## Supplemental Tables 1-18 for "A genetic map of human metabolism across the allele frequency spectrum" (part 54 of 77)

### Sheet: ST5 (continued)
Supplementary Table 5: Loci with putatively sex-discordant effects						Marginal statistics for males and females, separately						METAL statistics		dosage:sex p-values from fully adjusted models						Annotation
rs10778215	HDL_PL	12	103537266	T	A	-0.032385	-0.00386012	0.00273107	0.00301129	31.7084	0.699222	98	2.272e-12	7.39282e-13	2.02224e-12	2.45283e-12	3.7878e-13	1.05041e-11	FALSE	RP11-552I14.1 (8354) - ENSG00000257860	RP11-552I14.1 (8354) - ENSG00000257860
rs10778215	HDL_TG	12	103537266	T	A	-0.0283091	0.00201423	0.00269445	0.00299315	25.0934	0.300178	98.2	5.094e-14	6.84423e-14	7.82555e-15	1.53681e-13	3.59088e-13	2.02197e-13	FALSE	RP11-552I14.1 (8354) - ENSG00000257860	RP11-552I14.1 (8354) - ENSG00000257860
rs10778215	M_HDL_C	12	103537266	T	A	-0.0277822	-0.00464479	0.00275952	0.00300739	23.1152	0.911946	96.9	1.439e-08	3.41456e-09	7.2331e-09	1.09789e-08	2.26601e-09	2.69947e-08	FALSE	RP11-552I14.1 (8354) - ENSG00000257860	RP11-552I14.1 (8354) - ENSG00000257860
rs10778215	M_HDL_FC	12	103537266	T	A	-0.0311407	-0.00442241	0.00274043	0.00300959	29.1966	0.848587	97.7	5.233e-11	1.85863e-11	3.69649e-11	6.52286e-11	9.59198e-12	2.33758e-10	FALSE	RP11-552I14.1 (8354) - ENSG00000257860	RP11-552I14.1 (8354) - ENSG00000257860
rs10778215	M_HDL_L	12	103537266	T	A	-0.035555	-0.00378225	0.00276943	0.00302771	37.0003	0.674511	98.3	9.688e-15	1.54554e-15	4.31014e-15	9.1756e-15	1.44306e-15	3.04358e-14	FALSE	RP11-552I14.1 (8354) - ENSG00000257860	RP11-552I14.1 (8354) - ENSG00000257860
rs10778215	M_HDL_P	12	103537266	T	A	-0.0319231	-0.00451396	0.00275828	0.00301882	30.2508	0.870169	97.8	2.044e-11	3.13795e-12	7.52852e-12	1.35967e-11	2.58004e-12	4.24996e-11	FALSE	RP11-552I14.1 (8354) - ENSG00000257860	RP11-552I14.1 (8354) - ENSG00000257860
rs10778215	M_HDL_PL	12	103537266	T	A	-0.0390222	-0.00320682	0.00277596	0.00303673	44.1574	0.536162	98.7	3.175e-18	7.11874e-19	2.35836e-18	5.72188e-18	8.35739e-19	2.06036e-17	FALSE	RP11-552I14.1 (8354) - ENSG00000257860	RP11-552I14.1 (8354) - ENSG00000257860
rs10778215	M_HDL_TG	12	103537266	T	A	-0.0313943	0.00169715	0.00270893	0.0029981	30.3302	0.243102	98.5	2.62e-16	1.53757e-16	5.29326e-18	4.5824e-16	1.06992e-15	5.37811e-16	FALSE	RP11-552I14.1 (8354) - ENSG00000257860	RP11-552I14.1 (8354) - ENSG00000257860
rs10778215	S_HDL_C_pct	12	103537266	T	A	0.0288521	-0.00433459	0.00274614	0.00298586	25.0931	0.833915	98.5	2.821e-16	5.83938e-15	1.64169e-15	9.37901e-15	1.1518e-14	1.14598e-14	FALSE	RP11-552I14.1 (8354) - ENSG00000257860	RP11-552I14.1 (8354) - ENSG00000257860
rs10778215	S_HDL_FC	12	103537266	T	A	-0.0294072	-0.00301137	0.00279032	0.00308113	25.2434	0.483607	97.5	2.153e-10	1.56177e-10	7.35369e-11	7.86105e-10	1.92742e-10	2.01581e-09	FALSE	RP11-552I14.1 (8354) - ENSG00000257860	RP11-552I14.1 (8354) - ENSG00000257860
rs10778215	S_HDL_L	12	103537266	T	A	-0.0310522	-0.00302894	0.00278368	0.0030805	28.1699	0.487477	97.8	1.484e-11	9.82332e-13	7.11966e-14	9.05169e-12	6.15007e-12	1.3113e-11	FALSE	RP11-552I14.1 (8354) - ENSG00000257860	RP11-552I14.1 (8354) - ENSG00000257860
rs10778215	S_HDL_PL	12	103537266	T	A	-0.0356474	-0.00276173	0.00278317	0.00307945	36.8312	0.43202	98.4	2.323e-15	1.0642e-16	8.33399e-18	1.47436e-15	6.7714e-16	2.38551e-15	FALSE	RP11-552I14.1 (8354) - ENSG00000257860	RP11-552I14.1 (8354) - ENSG00000257860
rs537952164	S_VLDL_CE_pct	12	103555155	T	TA	0.0215117	-0.00189546	0.00281236	0.00304899	13.6934	0.272329	96.9	1.671e-08	3.86905e-08	2.24931e-07	5.87306e-08	1.1486e-09	3.82566e-08	TRUE	RP11-552I14.1 (6932) - ENSG00000257860	RP11-552I14.1 (1479) - ENSG00000257860
rs12811045	Gly	12	115527503	A	G	-0.00710779	-0.0377368	0.0030027	0.00368339	1.7465	23.9049	97.6	1.154e-10	1.35564e-06	2.50194e-06	2.38332e-06	3.79398e-06	8.37187e-06	TRUE	RP11-116D17.1 (273314) - ENSG00000257726	RP11-116D17.1 (273314) - ENSG00000257726
rs75810210	L_VLDL_C	12	122803643	C	T	0.0442362	0.000493915	0.00486591	0.00529496	19.0083	0.0335386	97.3	1.182e-09	2.72763e-08	4.23705e-09	5.04237e-08	3.08989e-09	2.5185e-08	TRUE	CLIP1 (47664) - ENSG00000130779	CLIP1 (24948) - ENSG00000130779
rs116896792	L_VLDL_FC	12	122948907	T	C	0.0475872	0.00195814	0.00478351	0.00522821	22.5903	0.149962	97.6	1.202e-10	7.33625e-09	4.13858e-10	1.3957e-08	1.38077e-10	4.24444e-09	FALSE	ZCCHC8 (8510) - ENSG00000033030	ZCCHC8 (14173) - ENSG00000033030
rs116896792	L_VLDL_L	12	122948907	T	C	0.0473559	0.00158828	0.00477791	0.00523464	22.4303	0.118289	97.6	1.063e-10	7.59775e-09	4.21318e-10	1.32456e-08	2.08492e-10	3.81707e-09	FALSE	ZCCHC8 (8510) - ENSG00000033030	ZCCHC8 (14173) - ENSG00000033030
rs116896792	L_VLDL_P	12	122948907	T	C	0.0479607	0.00113203	0.0047693	0.00522916	23.0638	0.0816497	97.7	3.676e-11	4.41901e-09	2.67692e-10	8.09975e-09	1.34851e-10	2.28074e-09	FALSE	ZCCHC8 (8510) - ENSG00000033030	ZCCHC8 (14173) - ENSG00000033030
rs116896792	L_VLDL_PL	12	122948907	T	C	0.0492305	0.00240351	0.00476325	0.00521982	24.3126	0.190314	97.7	3.434e-11	2.92815e-09	1.29259e-10	5.46458e-09	9.81918e-11	1.50323e-09	FALSE	ZCCHC8 (8510) - ENSG00000033030	ZCCHC8 (14173) - ENSG00000033030
rs116896792	L_VLDL_TG	12	122948907	T	C	0.0455781	0.000534868	0.00476265	0.00523784	20.9706	0.0368431	97.5	1.984e-10	1.5238e-08	8.00906e-10	2.30798e-08	8.59727e-10	6.14128e-09	FALSE	ZCCHC8 (8510) - ENSG00000033030	ZCCHC8 (14173) - ENSG00000033030
rs116896792	M_VLDL_TG	12	122948907	T	C	0.0461416	0.000766173	0.00476439	0.00524067	21.4556	0.053663	97.6	1.488e-10	1.37372e-08	1.05613e-09	2.27729e-08	7.17078e-10	6.9695e-09	FALSE	ZCCHC8 (8510) - ENSG00000033030	ZCCHC8 (14173) - ENSG00000033030
rs116896792	S_VLDL_TG	12	122948907	T	C	0.0485838	0.00378452	0.00465817	0.00520132	24.7417	0.330819	97.6	1.398e-10	1.76695e-08	1.93968e-09	2.58354e-08	5.33033e-09	9.42392e-09	FALSE	ZCCHC8 (8510) - ENSG00000033030	ZCCHC8 (14173) - ENSG00000033030
rs116896792	Total_TG	12	122948907	T	C	0.0436204	0.000190818	0.00472695	0.00523015	19.5596	0.0128272	97.4	7.253e-10	1.15241e-07	1.16031e-08	1.5264e-07	1.2082e-08	5.12312e-08	TRUE	ZCCHC8 (8510) - ENSG00000033030	ZCCHC8 (14173) - ENSG00000033030
rs116896792	VLDL_TG	12	122948907	T	C	0.0457503	-0.000281809	0.0047373	0.00522419	21.34	0.0190969	97.7	6.697e-11	1.36229e-08	7.99664e-10	1.87523e-08	9.18531e-10	5.44963e-09	FALSE	ZCCHC8 (8510) - ENSG00000033030	ZCCHC8 (14173) - ENSG00000033030
rs116896792	VLDL_size	12	122948907	T	C	0.0467578	-0.00187818	0.00466553	0.00514705	22.9134	0.145583	98	2.539e-12	7.95288e-10	1.9343e-11	1.14746e-09	1.37198e-10	2.57955e-10	FALSE	ZCCHC8 (8510) - ENSG00000033030	ZCCHC8 (14173) - ENSG00000033030
rs116896792	XL_VLDL_FC	12	122948907	T	C	0.0447738	0.000760049	0.0047969	0.00522866	19.9912	0.053339	97.4	5.544e-10	3.11014e-08	2.17452e-09	5.13985e-08	4.46934e-10	1.62115e-08	TRUE	ZCCHC8 (8510) - ENSG00000033030	ZCCHC8 (14173) - ENSG00000033030
rs116896792	XL_VLDL_L	12	122948907	T	C	0.0467841	0.000664512	0.00475958	0.00522347	22.0754	0.0463519	97.7	6.74e-11	6.73921e-09	2.61855e-10	1.05226e-08	2.48125e-10	2.72185e-09	FALSE	ZCCHC8 (8510) - ENSG00000033030	ZCCHC8 (14173) - ENSG00000033030
rs116896792	XL_VLDL_P	12	122948907	T	C	0.0475132	0.00134793	0.00475122	0.00521976	22.8179	0.0989644	97.7	6.13e-11	6.74295e-09	2.76839e-10	1.09004e-08	2.92253e-10	2.71487e-09	FALSE	ZCCHC8 (8510) - ENSG00000033030	ZCCHC8 (14173) - ENSG00000033030
rs116896792	XL_VLDL_PL	12	122948907	T	C	0.0460135	0.000911663	0.00478186	0.0052253	21.1922	0.0647471	97.5	1.921e-10	1.50353e-08	8.02333e-10	2.45746e-08	3.07158e-10	6.96863e-09	FALSE	ZCCHC8 (8510) - ENSG00000033030	ZCCHC8 (14173) - ENSG00000033030
rs116896792	XL_VLDL_TG	12	122948907	T	C	0.0466913	0.000225094	0.00472742	0.00521964	22.2795	0.0152017	97.7	4.161e-11	5.98078e-09	1.71446e-10	8.32025e-09	5.38454e-10	1.97396e-09	FALSE	ZCCHC8 (8510) - ENSG00000033030	ZCCHC8 (14173) - ENSG00000033030
rs116896792	XXL_VLDL_C	12	122948907	T	C	0.0392293	-0.0038355	0.00475542	0.00520039	15.798	0.336493	97.3	9.888e-10	1.3061e-07	5.4345e-09	1.41979e-07	6.85527e-09	5.34129e-08	TRUE	ZCCHC8 (8510) - ENSG00000033030	ZCCHC8 (14173) - ENSG00000033030
rs116896792	XXL_VLDL_CE	12	122948907	T	C	0.0387082	-0.00349579	0.00477471	0.00519948	15.2847	0.299841	97.2	2.251e-09	2.0293e-07	8.41111e-09	2.31247e-07	7.67516e-09	9.32522e-08	TRUE	ZCCHC8 (8510) - ENSG00000033030	ZCCHC8 (14173) - ENSG00000033030
rs116896792	XXL_VLDL_FC	12	122948907	T	C	0.0396131	-0.00439443	0.00473536	0.00520636	16.2224	0.399418	97.4	4.024e-10	8.19262e-08	4.07464e-09	8.48902e-08	6.56068e-09	3.17404e-08	TRUE	ZCCHC8 (8510) - ENSG00000033030	ZCCHC8 (14173) - ENSG00000033030
rs116896792	XXL_VLDL_L	12	122948907	T	C	0.0373606	-0.00509673	0.00477065	0.00522141	14.3164	0.482799	97.2	1.937e-09	1.66175e-07	8.73735e-09	1.59925e-07	9.83316e-09	5.61222e-08	TRUE	ZCCHC8 (8510) - ENSG00000033030	ZCCHC8 (14173) - ENSG00000033030
rs116896792	XXL_VLDL_P	12	122948907	T	C	0.0403963	-0.00405999	0.00475104	0.00521753	16.732	0.360031	97.5	2.977e-10	6.60611e-08	3.57794e-09	6.94612e-08	4.40645e-09	2.41685e-08	TRUE	ZCCHC8 (8510) - ENSG00000033030	ZCCHC8 (14173) - ENSG00000033030
rs116896792	XXL_VLDL_PL	12	122948907	T	C	0.0411378	-0.004106	0.00473356	0.00520496	17.4433	0.366338	97.6	1.269e-10	4.26107e-08	1.56489e-09	4.23539e-08	3.38027e-09	1.56328e-08	FALSE	ZCCHC8 (8510) - ENSG00000033030	ZCCHC8 (14173) - ENSG00000033030
rs116896792	XXL_VLDL_TG	12	122948907	T	C	0.034766	-0.00586937	0.00478952	0.00523495	12.4082	0.581355	97	1.022e-08	4.81002e-07	3.69767e-08	4.54163e-07	3.12003e-08	1.54253e-07	TRUE	ZCCHC8 (8510) - ENSG00000033030	ZCCHC8 (14173) - ENSG00000033030
rs492699	HDL_TG	12	123186381	T	C	-0.0302631	-0.000598102	0.00334593	0.00371219	18.8239	0.0594834	97.2	2.922e-09	4.79088e-07	1.49616e-07	4.8713e-07	1.97661e-07	5.21436e-07	TRUE	HCAR2 (541) - ENSG00000182782	HCAR2 (1509) - ENSG00000182782
rs492699	L_VLDL_CE	12	123186381	T	C	-0.0323666	-0.00248341	0.00350891	0.00377834	19.5439	0.291577	97	6.817e-09	6.5379e-09	1.31832e-09	1.3881e-08	9.99938e-13	4.02059e-09	FALSE	HCAR2 (541) - ENSG00000182782	HCAR2 (1509) - ENSG00000182782
rs492699	M_HDL_TG	12	123186381	T	C	-0.0293376	-0.000362399	0.00336391	0.00371833	17.5606	0.0351001	97	7.529e-09	4.53327e-07	1.18804e-07	4.69154e-07	2.7008e-07	5.26118e-07	TRUE	HCAR2 (541) - ENSG00000182782	HCAR2 (1509) - ENSG00000182782
rs492699	S_VLDL_L	12	123186381	T	C	-0.031131	-0.00116413	0.00348882	0.00378697	18.3435	0.120024	97	5.89e-09	1.40817e-08	3.3305e-09	2.53993e-08	7.63914e-12	7.73631e-09	FALSE	HCAR2 (541) - ENSG00000182782	HCAR2 (1509) - ENSG00000182782
rs492699	S_VLDL_P	12	123186381	T	C	-0.0323954	-0.00210592	0.00347983	0.00378073	19.8913	0.238434	97.1	3.753e-09	1.10525e-08	2.20508e-09	1.91725e-08	9.92351e-12	6.02913e-09	FALSE	HCAR2 (541) - ENSG00000182782	HCAR2 (1509) - ENSG00000182782
rs492699	VLDL_FC	12	123186381	T	C	-0.0276416	0.000757405	0.00352859	0.00378895	14.3242	0.0749148	96.7	4.134e-08	9.65192e-08	2.89614e-08	1.81054e-07	7.5158e-12	6.0498e-08	TRUE	HCAR2 (541) - ENSG00000182782	HCAR2 (1509) - ENSG00000182782
rs492699	VLDL_L	12	123186381	T	C	-0.0316251	-0.00122089	0.00348909	0.003773	18.9005	0.127115	97.1	3.291e-09	4.1384e-08	6.22665e-09	6.72174e-08	5.24824e-11	2.95352e-08	TRUE	HCAR2 (541) - ENSG00000182782	HCAR2 (1509) - ENSG00000182782
rs492699	VLDL_PL	12	123186381	T	C	-0.0297781	-0.000262743	0.00351095	0.00378058	16.653	0.0247552	96.9	1.061e-08	5.57244e-08	1.22913e-08	9.78756e-08	1.53901e-11	3.69999e-08	TRUE	HCAR2 (541) - ENSG00000182782	HCAR2 (1509) - ENSG00000182782
rs492699	XL_VLDL_C	12	123186381	T	C	-0.0338337	-0.00276501	0.00349222	0.00375966	21.471	0.335292	97.3	1.407e-09	8.60505e-09	8.18872e-10	1.50826e-08	4.54649e-12	5.90314e-09	FALSE	HCAR2 (541) - ENSG00000182782	HCAR2 (1509) - ENSG00000182782
rs492699	XL_VLDL_CE	12	123186381	T	C	-0.0326445	-0.0023424	0.00351173	0.00376615	19.8356	0.272485	97.1	3.99e-09	9.37406e-09	1.29644e-09	1.82675e-08	1.06698e-12	5.72496e-09	FALSE	HCAR2 (541) - ENSG00000182782	HCAR2 (1509) - ENSG00000182782
rs492699	XS_VLDL_TG	12	123186381	T	C	-0.0290175	-0.00157315	0.00333946	0.00370293	17.4381	0.173308	96.7	3.715e-08	3.67852e-06	6.4889e-07	3.82263e-06	7.69881e-07	2.83853e-06	TRUE	HCAR2 (541) - ENSG00000182782	HCAR2 (1509) - ENSG00000182782
rs579877	L_VLDL_PL_pct	12	123186610	G	A	-0.0487685	-0.00779313	0.00490038	0.00532418	22.6069	0.843847	96.9	1.49e-08	1.00612e-08	9.55535e-09	2.56871e-08	4.40845e-09	2.2692e-08	FALSE	HCAR2 (770) - ENSG00000182782	HCAR2 (1280) - ENSG00000182782
rs579877	M_HDL_CE_pct	12	123186610	G	A	0.0521764	0.0118579	0.00486086	0.00532749	26.1519	1.58457	96.8	2.263e-08	7.64067e-07	1.02521e-06	2.03288e-06	3.02009e-07	1.48199e-06	TRUE	HCAR2 (770) - ENSG00000182782	HCAR2 (1280) - ENSG00000182782
rs579877	M_HDL_TG_pct	12	123186610	G	A	-0.0589755	-0.0167792	0.004813	0.00526659	33.7928	2.84082	97.1	3.332e-09	2.66966e-08	3.7237e-08	7.94228e-08	1.01542e-08	5.79117e-08	TRUE	HCAR2 (770) - ENSG00000182782	HCAR2 (1280) - ENSG00000182782
rs2454702	S_HDL_TG	12	123209159	C	T	-0.0425784	-0.0110004	0.00330129	0.00367439	37.3327	2.55986	97.6	1.628e-10	4.96757e-10	2.60287e-12	5.81733e-10	3.20114e-10	6.17286e-10	FALSE	HCAR1 (6231) - ENSG00000196917	HCAR1 (5970) - ENSG00000196917
rs3922628	M_LDL_CE_pct	12	123209295	T	A	-0.0292509	-0.000453205	0.00347222	0.0037718	16.4401	0.0436589	96.8	1.94e-08	4.33879e-08	1.0559e-08	7.57137e-08	4.02857e-10	7.49591e-08	TRUE	HCAR1 (6095) - ENSG00000196917	HCAR1 (5834) - ENSG00000196917
rs73228032	L_LDL_FC_pct	12	123322415	C	A	-0.0335096	0.00328266	0.0038377	0.00421343	17.6005	0.360589	97.6	1.077e-10	6.10294e-09	2.36535e-10	5.65706e-09	1.26997e-07	1.18173e-09	TRUE	HIP1R (3415) - ENSG00000130787	HIP1R (2387) - ENSG00000130787
rs73228032	M_VLDL_CE_pct	12	123322415	C	A	-0.0304256	0.00163817	0.00388569	0.00426752	14.3123	0.154235	96.8	2.768e-08	3.0347e-07	2.36641e-08	2.40468e-07	3.68369e-06	4.41483e-08	TRUE	HIP1R (3415) - ENSG00000130787	HIP1R (2387) - ENSG00000130787
rs73228032	XS_VLDL_CE_pct	12	123322415	C	A	-0.029064	0.00247074	0.00386101	0.00420906	13.2865	0.253989	96.7	3.369e-08	3.97919e-07	6.30893e-08	3.53085e-07	6.6285e-06	6.82556e-08	TRUE	HIP1R (3415) - ENSG00000130787	HIP1R (2387) - ENSG00000130787
rs11060344	L_HDL_C	12	123329101	A	G	-0.0429763	-0.0087005	0.00374662	0.00415913	29.7323	1.43834	97.3	9.179e-10	3.1131e-07	2.11035e-08	5.02409e-07	2.22619e-06	1.24783e-07	TRUE	HIP1R (10101) - ENSG00000130787	HIP1R (6252) - ENSG00000130787
rs11060344	L_HDL_CE	12	123329101	A	G	-0.0433615	-0.0092543	0.0037486	0.00415552	30.2198	1.5859	97.3	1.098e-09	3.02325e-07	1.75265e-08	5.00348e-07	2.09684e-06	1.15158e-07	TRUE	HIP1R (10101) - ENSG00000130787	HIP1R (6252) - ENSG00000130787
rs11060344	L_HDL_C_pct	12	123329101	A	G	-0.0368634	-0.00403657	0.00381904	0.00422453	21.3191	0.469389	97	8.201e-09	2.03577e-06	3.25915e-07	2.79921e-06	3.26382e-05	6.1569e-07	TRUE	HIP1R (10101) - ENSG00000130787	HIP1R (6252) - ENSG00000130787
rs11060344	L_HDL_FC	12	123329101	A	G	-0.0411312	-0.00641979	0.0037471	0.00418523	27.3062	0.902917	97.4	6.447e-10	2.09789e-07	1.40192e-08	3.08222e-07	1.91785e-06	9.23541e-08	TRUE	HIP1R (10101) - ENSG00000130787	HIP1R (6252) - ENSG00000130787
rs11060344	L_HDL_L	12	123329101	A	G	-0.0414846	-0.00782113	0.00375182	0.00416415	27.6939	1.2193	97.2	1.902e-09	4.36874e-07	4.00501e-08	7.17096e-07	2.7045e-06	2.39861e-07	TRUE	HIP1R (10101) - ENSG00000130787	HIP1R (6252) - ENSG00000130787
rs11060344	L_HDL_P	12	123329101	A	G	-0.040466	-0.00718372	0.00374603	0.00416674	26.4744	1.07213	97.2	2.85e-09	8.50663e-07	1.02803e-07	1.32201e-06	5.39535e-06	3.9891e-07	TRUE	HIP1R (10101) - ENSG00000130787	HIP1R (6252) - ENSG00000130787
rs11060344	L_HDL_TG_pct	12	123329101	A	G	0.0453677	0.0110314	0.00380978	0.00419888	31.9695	2.06509	97.3	1.394e-09	6.84357e-07	2.2867e-07	1.21377e-06	1.39077e-06	4.27821e-07	TRUE	HIP1R (10101) - ENSG00000130787	HIP1R (6252) - ENSG00000130787
rs11060344	M_HDL_C_pct	12	123329101	A	G	-0.0397495	-0.00674161	0.00384513	0.00422895	24.3222	0.955065	97	7.697e-09	2.61335e-07	1.73679e-08	3.53721e-07	3.76839e-07	9.15665e-08	TRUE	HIP1R (10101) - ENSG00000130787	HIP1R (6252) - ENSG00000130787
rs11060344	M_LDL_FC_pct	12	123329101	A	G	-0.0319356	0.00183682	0.00382033	0.00421975	16.2003	0.178257	97.2	2.973e-09	7.07164e-07	3.52273e-08	6.42378e-07	3.86164e-06	1.60782e-07	TRUE	HIP1R (10101) - ENSG00000130787	HIP1R (6252) - ENSG00000130787
rs11060344	S_HDL_TG_pct	12	123329101	A	G	0.0431699	0.00848081	0.00382073	0.0042165	28.8764	1.3537	97.3	1.085e-09	9.47916e-09	3.93257e-10	1.4245e-08	1.26326e-08	3.98164e-09	FALSE	HIP1R (10101) - ENSG00000130787	HIP1R (6252) - ENSG00000130787
rs11060344	TG_by_PG	12	123329101	A	G	0.0423337	0.00346518	0.00385771	0.00424833	27.2917	0.38227	97.8	1.259e-11	3.83217e-09	1.15513e-10	5.42772e-09	2.19631e-09	1.38888e-09	FALSE	HIP1R (10101) - ENSG00000130787	HIP1R (6252) - ENSG00000130787
rs11060344	XL_HDL_TG_pct	12	123329101	A	G	0.0431115	0.0037279	0.0037769	0.00424129	29.4511	0.420872	97.9	4.071e-12	1.0516e-09	3.00052e-11	1.71348e-09	2.14595e-08	5.2418e-10	FALSE	HIP1R (10101) - ENSG00000130787	HIP1R (6252) - ENSG00000130787
12:123553002_TAATA_T	XXL_VLDL_PL_pct	12	123553002	TAATA	T	0.0204965	-0.0066297	0.00328097	0.00361604	9.37861	1.17561	96.8	2.767e-08	4.34404e-09	2.76534e-09	5.04667e-09	3.03839e-07	2.90516e-08	TRUE	PITPNM2 (81560) - ENSG00000090975	PITPNM2 (7640) - ENSG00000090975
rs4930724	XL_HDL_PL_pct	12	124423817	T	C	0.0424524	0.0119054	0.00285491	0.00319051	49.2871	3.72045	98	9.685e-13	2.40024e-11	6.5971e-15	3.13668e-11	2.5318e-10	3.12182e-11	FALSE	DNAH10 (3064) - ENSG00000197653	CCDC92 (4225) - ENSG00000119242
rs7132655	XL_HDL_FC	12	124438973	G	C	0.0355741	0.00853861	0.00285014	0.00320464	35.0261	2.11286	97.5	2.903e-10	8.56234e-11	3.55868e-14	1.28138e-10	9.23632e-10	7.21457e-11	FALSE	ZNF664 (17419) - ENSG00000179195	CCDC92 (7653) - ENSG00000119242
rs7132655	XL_HDL_PL	12	124438973	G	C	0.042902	0.0134262	0.00280396	0.00316353	52.1198	4.65856	97.9	3.109e-12	3.74997e-11	1.32774e-15	4.74945e-11	5.13431e-10	2.97073e-11	FALSE	ZNF664 (17419) - ENSG00000179195	CCDC92 (7653) - ENSG00000119242
rs11274389	XL_HDL_C_pct	12	124474432	T	TTCTAATGACCAAATCCTA	-0.0264053	0.000594193	0.00296199	0.00327359	18.3106	0.0675432	97.3	9.608e-10	3.7829e-08	2.23686e-09	5.50349e-08	4.78554e-08	5.03331e-08	TRUE	FAM101A (16644) - ENSG00000178882	ZNF664 (7821) - ENSG00000179195
12:124503803_CAA_C	S_LDL_CE_pct	12	124503803	CAA	C	0.0247018	-0.00120592	0.0028233	0.00303979	17.6681	0.160158	97.4	4.242e-10	9.82959e-10	1.01913e-09	1.77308e-09	2.35908e-09	1.42682e-09	FALSE	ZNF664 (3817) - ENSG00000179195	ZNF664 (21478) - ENSG00000179195
12:124503803_CAA_C	S_LDL_PL_pct	12	124503803	CAA	C	-0.0267904	-0.000787405	0.0028108	0.00304756	20.8084	0.0990217	97.5	3.564e-10	3.45866e-10	2.98765e-10	6.30616e-10	2.41059e-09	5.72396e-10	FALSE	ZNF664 (3817) - ENSG00000179195	ZNF664 (21478) - ENSG00000179195
rs6488915	HDL_size	12	124511634	T	G	0.0565823	0.0184807	0.00406267	0.00449696	43.3645	4.40193	97.5	3.236e-10	6.29833e-08	2.5428e-10	3.1949e-08	1.37328e-07	3.29773e-08	TRUE	ZNF664 (11648) - ENSG00000179195	ZNF664 (29309) - ENSG00000179195
rs6488915	L_HDL_PL	12	124511634	T	G	0.0576406	0.0215343	0.0041023	0.00449714	44.1181	5.77448	97.2	3e-09	6.29368e-07	6.32838e-09	3.1678e-07	1.11002e-06	2.51204e-07	TRUE	ZNF664 (11648) - ENSG00000179195	ZNF664 (29309) - ENSG00000179195
rs10846592	XL_HDL_C	12	124548394	A	G	0.0366096	0.00501866	0.00335905	0.0037685	26.9325	0.737677	97.4	3.904e-10	5.90407e-10	1.40524e-12	4.42604e-10	5.39661e-12	1.14147e-09	FALSE	ZNF664 (48408) - ENSG00000179195	ZNF664 (66069) - ENSG00000179195
rs10846592	XL_HDL_CE	12	124548394	A	G	0.0379326	0.00644845	0.00335025	0.00375244	28.9924	1.06696	97.4	3.88e-10	1.05662e-09	2.55346e-12	8.03789e-10	1.95698e-11	1.97055e-09	FALSE	ZNF664 (48408) - ENSG00000179195	ZNF664 (66069) - ENSG00000179195
rs10846592	XL_HDL_L	12	124548394	A	G	0.0363652	0.00286875	0.00335228	0.00377656	26.6902	0.349224	97.7	3.283e-11	1.05746e-10	2.13676e-13	7.50753e-11	1.32101e-12	1.97128e-10	FALSE	ZNF664 (48408) - ENSG00000179195	ZNF664 (66069) - ENSG00000179195
rs10846592	XL_HDL_P	12	124548394	A	G	0.0342924	0.00161589	0.0033666	0.00379081	23.6404	0.173981	97.6	1.155e-10	1.26459e-10	3.12913e-13	8.1749e-11	3.49364e-13	2.22759e-10	FALSE	ZNF664 (48408) - ENSG00000179195	ZNF664 (66069) - ENSG00000179195
rs543717880	XL_HDL_FC_pct	12	124564389	C	CA	-0.0356325	-0.00802767	0.00289412	0.00321285	34.1078	1.9042	97.5	1.727e-10	4.48767e-08	6.70147e-09	3.18518e-08	9.36777e-09	2.7912e-08	FALSE	ZNF664 (64403) - ENSG00000179195	ZNF664 (82064) - ENSG00000179195
rs75973359	M_LDL_TG_pct	13	114544756	G	A	-0.00540485	0.0227518	0.0033844	0.00366229	0.95755	9.28265	96.9	1.638e-08	4.73832e-08	7.86423e-08	6.52659e-08	7.7742e-06	3.13163e-08	TRUE	GAS6 (21234) - ENSG00000183087	GAS6 (5300) - ENSG00000183087
rs35007880	Gly	14	100795139	G	T	0.0366162	0.0133372	0.00247086	0.00302911	48.9585	4.97158	97.2	2.598e-09	7.92172e-10	8.89637e-10	5.82992e-10	6.65788e-10	1.24853e-09	FALSE	SLC25A47 (1576) - ENSG00000140107	SLC25A47 (5460) - ENSG00000140107
rs74090038	XL_HDL_FC_pct	14	105262781	C	T	-0.0232835	0.000941353	0.00291656	0.00323542	14.846	0.112896	96.8	2.677e-08	1.25832e-06	8.40147e-05	1.21631e-06	4.59377e-07	9.32765e-07	TRUE	AKT1 (693) - ENSG00000142208	AKT1 (693) - ENSG00000142208
rs55707100	L_LDL_FC_pct	15	43820717	C	T	-0.221306	-0.143054	0.00859898	0.00952198	145.339	50.2882	97.3	1.067e-09	6.36319e-09	2.37008e-09	2.96491e-09	2.65886e-10	3.27264e-09	FALSE	MAP1A (3101) - ENSG00000166963	MAP1A (10894) - ENSG00000166963
rs201947946	XXL_VLDL_PL_pct	15	43834862	G	GTT	0.133423	0.0405732	0.0106328	0.0118165	35.391	3.22504	97.1	5.188e-09	9.47225e-12	1.37806e-11	8.22993e-12	3.34764e-11	1.732e-11	FALSE	PPIP5K1 (9202) - ENSG00000168781	MAP1A (25039) - ENSG00000166963
rs141866277	IDL_C_pct	15	43950699	A	T	-0.220605	-0.135621	0.00906311	0.00983791	130.141	42.5065	97.5	2.107e-10	2.40585e-07	1.47867e-07	9.95923e-08	3.51167e-08	9.9772e-08	TRUE	CATSPER2 (9617) - ENSG00000166762	CATSPER2 (9201) - ENSG00000166762
rs141866277	IDL_TG_pct	15	43950699	A	T	0.214452	0.136242	0.00899122	0.00980804	125.007	43.1426	97.1	4.153e-09	5.58831e-06	6.52807e-06	2.61068e-06	1.97801e-06	3.58717e-06	TRUE	CATSPER2 (9617) - ENSG00000166762	CATSPER2 (9201) - ENSG00000166762
rs35476491	IDL_CE_pct	15	44415542	C	CA	0.0747468	0.0246264	0.00568265	0.00614479	38.7892	4.21243	97.2	2.12e-09	3.91737e-07	3.72127e-06	3.12316e-07	1.86316e-06	4.98337e-07	TRUE	FRMD5 (71908) - ENSG00000171877	FRMD5 (71102) - ENSG00000171877
rs1719246	Creatinine	15	45625479	T	A	0.0351105	0.0721554	0.00289602	0.0031932	33.102	112.329	98.6	8.443e-18	8.02148e-15	1.78199e-15	6.05528e-15	1.48762e-15	3.51942e-15	FALSE	GATM (27843) - ENSG00000171766	GATM (32789) - ENSG00000171766
rs10468017	L_VLDL_C	15	58678512	C	T	-0.0181519	0.00958143	0.00306135	0.00331313	8.51701	2.41697	97.4	7.847e-10	6.39159e-08	1.1633e-07	1.08322e-07	1.00556e-15	4.83626e-08	TRUE	LIPC (24256) - ENSG00000166035	LIPC (24256) - ENSG00000166035
rs10468017	L_VLDL_CE	15	58678512	C	T	-0.00431265	0.0266827	0.00308228	0.00332503	0.791127	14.9927	97.9	8.124e-12	1.87926e-09	4.35172e-09	3.24988e-09	8.87506e-20	1.59189e-09	FALSE	LIPC (24256) - ENSG00000166035	LIPC (24256) - ENSG00000166035
rs10468017	L_VLDL_FC	15	58678512	C	T	-0.032229	-0.00735239	0.00303811	0.00330269	25.564	1.585	96.7	2.965e-08	8.87592e-07	1.47718e-06	1.5016e-06	1.03624e-12	6.41527e-07	TRUE	LIPC (24256) - ENSG00000166035	LIPC (24256) - ENSG00000166035
rs10468017	L_VLDL_PL	15	58678512	C	T	-0.0248783	0.000346432	0.00302467	0.0032973	15.71	0.0379509	96.9	1.725e-08	4.22948e-07	1.02463e-06	7.45402e-07	2.96928e-12	2.99764e-07	TRUE	LIPC (24256) - ENSG00000166035	LIPC (24256) - ENSG00000166035
rs10468017	L_VLDL_PL_pct	15	58678512	C	T	0.0935604	0.154825	0.0030178	0.00330806	210.306	477.424	99.5	1.301e-42	5.41404e-13	3.14665e-09	1.04439e-12	3.87869e-16	5.16443e-12	FALSE	LIPC (24256) - ENSG00000166035	LIPC (24256) - ENSG00000166035
rs10468017	M_HDL_PL_pct	15	58678512	C	T	-0.0280048	0.00128004	0.00298955	0.00327682	20.1294	0.157349	97.7	4.052e-11	5.74053e-11	2.91138e-09	7.61907e-11	1.30384e-11	4.9752e-11	FALSE	LIPC (24256) - ENSG00000166035	LIPC (24256) - ENSG00000166035
rs10468017	M_VLDL_TG	15	58678512	C	T	-0.0324644	-0.00659182	0.00302612	0.00331034	26.1242	1.33301	97	7.993e-09	9.17998e-07	1.1695e-06	1.66712e-06	1.24261e-11	5.75763e-07	TRUE	LIPC (24256) - ENSG00000166035	LIPC (24256) - ENSG00000166035
rs10468017	S_LDL_PL_pct	15	58678512	C	T	0.00880683	-0.0247989	0.00303053	0.0032802	2.43647	13.3952	98.2	5.27e-14	1.40745e-10	1.10835e-09	2.2486e-10	1.55046e-14	1.14426e-10	FALSE	LIPC (24256) - ENSG00000166035	LIPC (24256) - ENSG00000166035
rs10468017	S_VLDL_C	15	58678512	C	T	0.0407008	0.077544	0.00311001	0.00335076	38.4083	117.759	98.5	7.686e-16	2.61434e-12	2.41872e-11	4.34174e-12	1.54196e-29	5.04774e-12	FALSE	LIPC (24256) - ENSG00000166035	LIPC (24256) - ENSG00000166035
rs10468017	S_VLDL_CE	15	58678512	C	T	0.0471164	0.089997	0.00310397	0.00335037	51.315	158.212	98.9	6.072e-21	1.79436e-15	6.71689e-14	3.25884e-15	4.94041e-34	4.61523e-15	FALSE	LIPC (24256) - ENSG00000166035	LIPC (24256) - ENSG00000166035
rs10468017	S_VLDL_FC	15	58678512	C	T	0.0288675	0.0555034	0.00311491	0.0033487	19.7201	60.9733	97.1	5.745e-09	1.28724e-07	1.77957e-07	1.82435e-07	4.29129e-21	1.67217e-07	TRUE	LIPC (24256) - ENSG00000166035	LIPC (24256) - ENSG00000166035
rs10468017	S_VLDL_L	15	58678512	C	T	0.0422867	0.0788103	0.00306741	0.00333967	42.5083	122.396	98.5	7.983e-16	2.50487e-12	2.75602e-11	4.35277e-12	3.30217e-23	2.91459e-12	FALSE	LIPC (24256) - ENSG00000166035	LIPC (24256) - ENSG00000166035
rs10468017	S_VLDL_P	15	58678512	C	T	0.0438826	0.0807236	0.00305977	0.00333465	45.9211	128.732	98.5	3.941e-16	1.17012e-12	1.3796e-11	1.97969e-12	1.18398e-22	1.37703e-12	FALSE	LIPC (24256) - ENSG00000166035	LIPC (24256) - ENSG00000166035
rs10468017	S_VLDL_PL	15	58678512	C	T	0.0334134	0.0640854	0.00310321	0.00334816	26.3091	80.9347	97.8	1.832e-11	2.45958e-09	7.69753e-09	3.80273e-09	1.78983e-22	3.11239e-09	FALSE	LIPC (24256) - ENSG00000166035	LIPC (24256) - ENSG00000166035
rs10468017	S_VLDL_TG	15	58678512	C	T	0.0446416	0.0728401	0.00296131	0.00329275	50.6258	107.706	97.5	1.921e-10	3.86954e-08	2.73254e-07	6.44533e-08	2.59945e-11	2.80434e-08	TRUE	LIPC (24256) - ENSG00000166035	LIPC (24256) - ENSG00000166035
rs10468017	VLDL_C	15	58678512	C	T	0.0342917	0.0598096	0.00311526	0.00334391	27.4547	70.8201	96.8	2.356e-08	8.27058e-07	1.31861e-06	1.11018e-06	3.08727e-19	7.54203e-07	TRUE	LIPC (24256) - ENSG00000166035	LIPC (24256) - ENSG00000166035
rs10468017	VLDL_CE	15	58678512	C	T	0.0444595	0.0712342	0.00312033	0.00334835	45.3382	99.7079	97.1	4.916e-09	5.551e-07	9.36234e-07	7.25959e-07	5.3663e-21	5.74618e-07	TRUE	LIPC (24256) - ENSG00000166035	LIPC (24256) - ENSG00000166035
rs10468017	VLDL_P	15	58678512	C	T	0.0561129	0.0814826	0.00309846	0.00335071	72.5752	129.898	96.8	2.714e-08	3.14879e-07	8.68437e-07	4.25615e-07	1.8508e-17	2.73907e-07	TRUE	LIPC (24256) - ENSG00000166035	LIPC (24256) - ENSG00000166035
rs10468017	XL_VLDL_C	15	58678512	C	T	-0.021128	0.00494346	0.00306757	0.00330803	11.2459	0.869423	97	7.516e-09	5.09289e-07	8.02962e-07	7.82975e-07	8.24272e-15	3.78634e-07	TRUE	LIPC (24256) - ENSG00000166035	LIPC (24256) - ENSG00000166035
rs10468017	XL_VLDL_CE	15	58678512	C	T	-0.0198511	0.00893707	0.00308477	0.00331378	9.90893	2.15503	97.5	2.034e-10	2.12545e-08	3.75501e-08	3.42764e-08	1.07921e-18	1.9131e-08	FALSE	LIPC (24256) - ENSG00000166035	LIPC (24256) - ENSG00000166035
rs10468017	XL_VLDL_TG	15	58678512	C	T	-0.0467714	-0.0220703	0.00300357	0.00329749	53.9471	10.6605	96.7	3.061e-08	2.07259e-06	5.8727e-06	3.68279e-06	4.692e-10	1.2135e-06	TRUE	LIPC (24256) - ENSG00000166035	LIPC (24256) - ENSG00000166035
rs10468017	XS_VLDL_L	15	58678512	C	T	0.163502	0.18884	0.00312196	0.00339462	597.406	673.829	96.7	3.93e-08	1.63795e-05	8.08752e-05	1.67603e-05	1.4217e-17	1.58955e-05	TRUE	LIPC (24256) - ENSG00000166035	LIPC (24256) - ENSG00000166035
rs10468017	XS_VLDL_P	15	58678512	C	T	0.152812	0.178783	0.00312076	0.00339152	522.441	605.24	96.9	1.75e-08	4.11847e-06	2.1938e-05	4.32541e-06	1.07839e-19	4.32952e-06	TRUE	LIPC (24256) - ENSG00000166035	LIPC (24256) - ENSG00000166035
rs10468017	XS_VLDL_PL	15	58678512	C	T	0.167726	0.193338	0.00312055	0.00339389	629.154	706.533	96.8	2.773e-08	1.65702e-06	1.26333e-05	1.65665e-06	1.6138e-18	1.66196e-06	TRUE	LIPC (24256) - ENSG00000166035	LIPC (24256) - ENSG00000166035
rs10468017	XS_VLDL_TG	15	58678512	C	T	0.178839	0.21093	0.00299334	0.00332792	776.986	874.24	98.1	7.529e-13	4.28902e-12	2.17937e-10	5.10739e-12	6.69836e-16	2.59062e-12	FALSE	LIPC (24256) - ENSG00000166035	LIPC (24256) - ENSG00000166035
rs10468017	XXL_VLDL_CE	15	58678512	C	T	-0.0197021	0.0100181	0.00303287	0.00328497	10.0842	2.63998	97.7	2.983e-11	9.66431e-09	3.12869e-08	1.36868e-08	1.6188e-14	7.40948e-09	FALSE	LIPC (24256) - ENSG00000166035	LIPC (24256) - ENSG00000166035
rs10468017	XXL_VLDL_PL_pct	15	58678512	C	T	0.0873095	0.124964	0.00308755	0.00339921	175.189	295.138	98.5	2.408e-16	0.00901921	0.0585343	0.00921226	0.0203497	0.0124224	TRUE	LIPC (24256) - ENSG00000166035	LIPC (24256) - ENSG00000166035
rs261290	L_LDL_FC_pct	15	58678720	T	C	0.0298153	0.0550175	0.00284246	0.00311567	25.0141	69.0564	97.2	2.291e-09	5.97816e-09	1.19163e-06	1.18753e-08	4.93771e-08	1.24762e-08	TRUE	LIPC (24048) - ENSG00000166035	LIPC (24048) - ENSG00000166035
rs261290	M_HDL_TG	15	58678720	T	C	-0.148702	-0.181348	0.00287654	0.00319372	582.101	701.994	98.3	3.071e-14	2.02503e-08	4.08417e-07	2.39063e-08	1.54429e-10	2.04524e-08	TRUE	LIPC (24048) - ENSG00000166035	LIPC (24048) - ENSG00000166035
rs261290	M_LDL_FC_pct	15	58678720	T	C	0.0384861	0.0674661	0.00282923	0.00312044	41.4156	102.94	97.9	5.977e-12	2.91067e-11	8.33707e-10	6.51751e-11	7.01738e-12	4.36622e-11	FALSE	LIPC (24048) - ENSG00000166035	LIPC (24048) - ENSG00000166035
rs261290	S_HDL_FC	15	58678720	T	C	-0.0658659	-0.09411	0.00292871	0.00324125	111.282	184.625	97.6	1.009e-10	1.95152e-10	6.84302e-10	3.4671e-10	3.30998e-13	3.17856e-10	FALSE	LIPC (24048) - ENSG00000166035	LIPC (24048) - ENSG00000166035
rs261290	S_HDL_L	15	58678720	T	C	0.036273	-0.016748	0.0029176	0.00322949	34.7591	6.66776	99.3	3.855e-34	1.38096e-29	5.5292e-27	5.83256e-29	1.03202e-28	1.0335e-28	FALSE	LIPC (24048) - ENSG00000166035	LIPC (24048) - ENSG00000166035
rs261290	S_HDL_PL	15	58678720	T	C	0.0147897	-0.0368781	0.00291572	0.00322899	6.40575	29.4832	99.3	1.578e-32	5.51886e-28	1.47045e-25	1.77711e-27	4.91966e-27	2.57152e-27	FALSE	LIPC (24048) - ENSG00000166035	LIPC (24048) - ENSG00000166035
rs261290	S_HDL_TG	15	58678720	T	C	-0.0574835	-0.0938236	0.00282216	0.00315116	91.4985	194.076	98.6	8.646e-18	1.30407e-10	6.7262e-09	2.45172e-10	1.17778e-12	3.28146e-10	FALSE	LIPC (24048) - ENSG00000166035	LIPC (24048) - ENSG00000166035
rs261290	XL_HDL_FC_pct	15	58678720	T	C	0.179766	0.214416	0.00285108	0.00317794	865.174	990.429	98.5	4.824e-16	3.08572e-12	1.47852e-13	2.00115e-12	9.86607e-13	8.40989e-13	FALSE	LIPC (24048) - ENSG00000166035	LIPC (24048) - ENSG00000166035
rs261290	XXL_VLDL_C	15	58678720	T	C	0.0180851	-0.00938381	0.00290141	0.00315728	9.3401	2.52907	97.6	1.493e-10	1.41347e-08	6.93958e-08	2.33157e-08	3.00472e-13	1.97784e-08	TRUE	LIPC (24048) - ENSG00000166035	LIPC (24048) - ENSG00000166035
rs7177289	XXL_VLDL_FC	15	58680184	C	T	-0.0185749	0.00661882	0.00287283	0.0031415	9.9964	1.45437	97.1	3.256e-09	1.15968e-07	2.898e-07	1.79796e-07	3.62266e-11	1.22758e-07	TRUE	LIPC (22584) - ENSG00000166035	LIPC (22584) - ENSG00000166035
rs576650681	M_HDL_L	15	58681529	T	TTGGG	-0.0898997	-0.114441	0.00294432	0.00323132	204.025	274.016	96.8	1.979e-08	6.02514e-08	1.39019e-08	4.14624e-08	1.82763e-07	2.41914e-08	TRUE	LIPC (21239) - ENSG00000166035	LIPC (21239) - ENSG00000166035
rs576650681	M_HDL_PL	15	58681529	T	TTGGG	-0.0914899	-0.119176	0.00295238	0.00324303	210.114	294.908	97.5	2.738e-10	1.59066e-10	8.58835e-11	1.04647e-10	5.28464e-10	6.4832e-11	FALSE	LIPC (21239) - ENSG00000166035	LIPC (21239) - ENSG00000166035
rs753768034	L_LDL_C_pct	15	58681533	G	GT	0.0807522	0.109007	0.00287146	0.00308265	173.282	273.177	97.8	1.989e-11	6.06672e-17	1.07894e-14	4.66403e-17	1.45965e-20	1.04673e-16	FALSE	LIPC (21235) - ENSG00000166035	LIPC (21235) - ENSG00000166035
rs1532085	L_LDL_CE_pct	15	58683366	A	G	0.0709056	0.0981515	0.00291401	0.00316287	130.053	210.706	97.5	2.368e-10	1.227e-11	8.67993e-11	6.95596e-12	5.67644e-12	1.64273e-11	FALSE	LIPC (19402) - ENSG00000166035	LIPC (19402) - ENSG00000166035
rs35980001	IDL_CE_pct	15	58722590	G	GC	-0.184219	-0.150563	0.00340185	0.00366278	638.619	368.629	97.8	1.665e-11	9.18129e-06	3.02953e-05	1.18251e-05	0.000194046	1.23334e-05	TRUE	LIPC (19822) - ENSG00000166035	LIPC (1407) - ENSG00000166035
rs35980001	IDL_C_pct	15	58722590	G	GC	-0.183138	-0.148439	0.00338655	0.00364014	636.86	362.796	97.9	2.971e-12	4.76741e-06	3.70721e-05	6.31169e-06	0.000259568	6.41581e-06	TRUE	LIPC (19822) - ENSG00000166035	LIPC (1407) - ENSG00000166035
rs35980001	IDL_TG_pct	15	58722590	G	GC	0.173581	0.139843	0.00335969	0.00362909	581.451	324.12	97.9	8.979e-12	0.000124332	0.00243015	0.000142588	0.00935531	0.000200451	TRUE	LIPC (19822) - ENSG00000166035	LIPC (1407) - ENSG00000166035
rs35980001	M_LDL_C_pct	15	58722590	G	GC	-0.144731	-0.107911	0.00354087	0.0037604	364.499	180.376	98	1.014e-12	1.47007e-08	6.48337e-07	1.90955e-08	3.93463e-10	1.46091e-08	TRUE	LIPC (19822) - ENSG00000166035	LIPC (1407) - ENSG00000166035
rs35980001	S_LDL_TG_pct	15	58722590	G	GC	0.148243	0.117205	0.00333072	0.00364324	431.904	226.34	97.5	3.221e-10	1.48136e-05	0.000392546	1.70738e-05	0.000309198	2.06176e-05	TRUE	LIPC (19822) - ENSG00000166035	LIPC (1407) - ENSG00000166035
rs35980001	XS_VLDL_PL_pct	15	58722590	G	GC	0.117516	0.0732246	0.00345811	0.00370926	252.399	86.0188	98.7	2.46e-18	2.07914e-13	6.88083e-11	2.90009e-13	4.72091e-13	3.09611e-13	FALSE	LIPC (19822) - ENSG00000166035	LIPC (1407) - ENSG00000166035
rs1077835	L_LDL_TG_pct	15	58723426	A	G	0.215726	0.16845	0.00335044	0.00359214	902.144	479.288	98.9	6.31e-22	6.97202e-06	0.000863394	8.20758e-06	0.00221239	1.49851e-05	TRUE	LIPC (20658) - ENSG00000166035	LIPC (571) - ENSG00000166035
rs1077835	M_LDL_TG_pct	15	58723426	A	G	0.235657	0.180334	0.00335918	0.00360246	1070.63	545.938	99.2	2.851e-29	1.08589e-12	3.90226e-09	1.36504e-12	7.27968e-10	2.76906e-12	FALSE	LIPC (20658) - ENSG00000166035	LIPC (571) - ENSG00000166035
rs1077835	S_HDL_C	15	58723426	A	G	-0.118224	-0.0546937	0.0033859	0.00369998	266.379	48.719	99.4	9.002e-37	1.52663e-36	2.67026e-31	7.86332e-36	4.95195e-33	6.2797e-35	FALSE	LIPC (20658) - ENSG00000166035	LIPC (571) - ENSG00000166035
rs1077835	S_HDL_CE	15	58723426	A	G	-0.176159	-0.104032	0.00339543	0.00369919	586.301	173.289	99.5	8.661e-47	3.87194e-50	2.99327e-42	2.29605e-49	4.20202e-44	3.20445e-48	FALSE	LIPC (20658) - ENSG00000166035	LIPC (571) - ENSG00000166035
rs1077835	S_HDL_CE_pct	15	58723426	A	G	-0.28157	-0.221665	0.00337421	0.00367575	1514.13	791.568	99.3	3.309e-33	3.62736e-12	9.12554e-08	3.7296e-12	4.42732e-08	9.54878e-12	TRUE	LIPC (20658) - ENSG00000166035	LIPC (571) - ENSG00000166035
rs1077835	S_HDL_C_pct	15	58723426	A	G	-0.188202	-0.156335	0.00335209	0.00363587	686.344	403.201	97.6	1.165e-10	0.000313415	0.00880047	0.000331839	0.0105155	0.000419969	TRUE	LIPC (20658) - ENSG00000166035	LIPC (571) - ENSG00000166035
rs1077835	S_HDL_P	15	58723426	A	G	-0.113355	-0.053033	0.00337252	0.00370186	246.943	45.8226	99.3	2.043e-33	6.7944e-34	2.20102e-29	3.28295e-33	1.22631e-31	2.09211e-32	FALSE	LIPC (20658) - ENSG00000166035	LIPC (571) - ENSG00000166035
rs1077835	S_HDL_PL_pct	15	58723426	A	G	0.161341	0.131583	0.00338142	0.00365965	496.137	282.374	97.2	2.339e-09	1.49684e-05	0.000726022	1.65357e-05	2.17168e-05	1.53066e-05	TRUE	LIPC (20658) - ENSG00000166035	LIPC (571) - ENSG00000166035
rs1077835	S_LDL_C_pct	15	58723426	A	G	-0.128674	-0.085787	0.00346103	0.00365243	301.808	121.263	98.6	1.552e-17	6.20549e-11	7.59402e-09	1.02124e-10	1.44903e-12	6.53784e-11	FALSE	LIPC (20658) - ENSG00000166035	LIPC (571) - ENSG00000166035
rs1077835	XL_HDL_CE_pct	15	58723426	A	G	-0.203853	-0.146814	0.00343564	0.00368813	766.364	345.791	99.2	1.09e-29	0.352708	0.888318	0.410217	0.686851	0.422991	TRUE	LIPC (20658) - ENSG00000166035	LIPC (571) - ENSG00000166035
rs1077835	XL_HDL_FC	15	58723426	A	G	0.185173	0.139807	0.00328953	0.00368428	689.932	314.363	98.8	4.114e-20	6.00534e-33	7.36397e-30	6.50435e-33	3.72569e-39	4.28648e-32	FALSE	LIPC (20658) - ENSG00000166035	LIPC (571) - ENSG00000166035
rs1800588	L_HDL_PL_pct	15	58723675	C	T	-0.0921119	-0.0626506	0.00336197	0.00367599	164.541	64.4058	97.1	3.337e-09	2.29486e-05	1.21052e-05	2.30616e-05	1.30589e-05	3.43522e-05	TRUE	LIPC (20907) - ENSG00000166035	LIPC (322) - ENSG00000166035
rs1800588	L_LDL_PL_pct	15	58723675	C	T	-0.23159	-0.17206	0.00339709	0.00373474	1011.14	462.647	99.3	4.325e-32	2.95725e-38	7.23996e-33	1.58119e-38	8.88632e-39	7.35686e-39	FALSE	LIPC (20907) - ENSG00000166035	LIPC (322) - ENSG00000166035
rs1800588	M_LDL_CE_pct	15	58723675	C	T	-0.0661085	-0.0377789	0.00342232	0.00371834	82.4115	23.5249	96.8	2.072e-08	6.11742e-08	1.46565e-07	7.95047e-08	2.24862e-12	3.90831e-08	TRUE	LIPC (20907) - ENSG00000166035	LIPC (322) - ENSG00000166035
rs1800588	S_HDL_FC_pct	15	58723675	C	T	0.274184	0.225798	0.00336631	0.0037195	1442.56	802.136	98.9	5.156e-22	7.3881e-31	1.28026e-25	3.52395e-31	6.04882e-34	2.59186e-30	FALSE	LIPC (20907) - ENSG00000166035	LIPC (322) - ENSG00000166035
rs2070895	L_HDL_FC_pct	15	58723939	G	A	0.167276	0.133542	0.00333089	0.0036715	549.449	288.937	97.8	1.011e-11	8.33772e-05	0.00137028	5.68813e-05	0.00422724	0.000134463	TRUE	LIPC (21171) - ENSG00000166035	LIPC (58) - ENSG00000166035
rs2070895	L_VLDL_TG	15	58723939	G	A	-0.0738779	-0.0434699	0.00334246	0.00365252	107.528	31.9339	97.3	8.163e-10	6.3013e-07	5.07076e-07	8.2289e-07	2.35544e-10	4.76747e-07	TRUE	LIPC (21171) - ENSG00000166035	LIPC (58) - ENSG00000166035
rs2070895	XL_HDL_C	15	58723939	G	A	0.183288	0.154463	0.00324587	0.0036382	694.256	393.134	97.1	3.38e-09	6.91035e-15	1.30344e-13	5.37365e-15	7.88464e-18	1.12174e-14	FALSE	LIPC (21171) - ENSG00000166035	LIPC (58) - ENSG00000166035
rs2070895	XL_HDL_C_pct	15	58723939	G	A	-0.285972	-0.253989	0.00339456	0.00373333	1543.13	1006.99	97.5	2.321e-10	0.0318436	0.0114862	0.0337953	0.0351948	0.0403713	TRUE	LIPC (21171) - ENSG00000166035	LIPC (58) - ENSG00000166035
rs2070895	XL_HDL_TG	15	58723939	G	A	0.292748	0.230766	0.00338646	0.00372243	1624.78	836.423	99.3	7.365e-35	7.49913e-11	3.11991e-07	5.70271e-11	7.477e-10	9.18108e-11	TRUE	LIPC (21171) - ENSG00000166035	LIPC (58) - ENSG00000166035
rs2070895	XXL_VLDL_L	15	58723939	G	A	-0.0491598	-0.0202548	0.00334568	0.00364001	48.149	7.58021	97.1	5.021e-09	2.06808e-05	2.72629e-05	2.77555e-05	4.52418e-08	2.00779e-05	TRUE	LIPC (21171) - ENSG00000166035	LIPC (58) - ENSG00000166035
rs2070895	XXL_VLDL_TG	15	58723939	G	A	-0.0672332	-0.0344738	0.00336162	0.00365043	88.2614	20.4442	97.7	4.072e-11	4.01525e-05	6.48861e-05	5.24704e-05	7.68411e-08	3.79754e-05	TRUE	LIPC (21171) - ENSG00000166035	LIPC (58) - ENSG00000166035
rs8033940	L_HDL_TG	15	58724842	G	A	0.256012	0.224933	0.00307968	0.00340816	1502.62	947.764	97.8	1.325e-11	2.1676e-06	0.000543008	2.2712e-06	2.17667e-05	4.3525e-06	TRUE	LIPC (22074) - ENSG00000166035	LIPC (652) - ENSG00000166035
rs261342	L_HDL_TG_pct	15	58731153	G	C	-0.0917204	-0.0540432	0.00324925	0.00357223	174.578	50.9799	98.4	6.074e-15	2.5548e-07	4.13503e-06	3.87668e-07	5.05092e-05	4.33648e-07	TRUE	LIPC (28385) - ENSG00000166035	LIPC (6963) - ENSG00000166035
rs261342	L_VLDL_CE_pct	15	58731153	G	C	-0.136254	-0.103565	0.00339436	0.00370405	351.594	171.302	97.6	7.696e-11	9.74567e-13	1.63535e-11	1.07837e-12	5.20842e-14	8.29495e-13	FALSE	LIPC (28385) - ENSG00000166035	LIPC (6963) - ENSG00000166035
rs261342	L_VLDL_C_pct	15	58731153	G	C	-0.134884	-0.105544	0.00341067	0.00371867	341.315	176.473	97	6.077e-09	5.71508e-12	9.30388e-11	5.93294e-12	2.55152e-12	4.24068e-12	FALSE	LIPC (28385) - ENSG00000166035	LIPC (6963) - ENSG00000166035
rs261342	M_VLDL_FC_pct	15	58731153	G	C	-0.0828589	-0.0547053	0.00337384	0.0036731	132.463	49.4398	96.9	1.653e-08	1.38517e-08	1.12474e-07	1.40883e-08	1.90511e-08	2.02323e-08	TRUE	LIPC (28385) - ENSG00000166035	LIPC (6963) - ENSG00000166035
rs261342	M_VLDL_PL_pct	15	58731153	G	C	-0.120599	-0.0799905	0.00340035	0.00368557	274.794	103.723	98.5	5.582e-16	4.06386e-15	4.65861e-13	4.25047e-15	1.36553e-15	8.13465e-15	FALSE	LIPC (28385) - ENSG00000166035	LIPC (6963) - ENSG00000166035
rs261342	Sphingomyelins	15	58731153	G	C	-0.123	-0.0947309	0.00340491	0.00370813	285.028	143.225	96.8	1.962e-08	1.79241e-09	8.42851e-08	8.26776e-10	3.64371e-09	1.60733e-09	TRUE	LIPC (28385) - ENSG00000166035	LIPC (6963) - ENSG00000166035
rs261342	XL_VLDL_FC_pct	15	58731153	G	C	-0.116535	-0.0807641	0.00342137	0.00372678	253.554	103.417	98	1.543e-12	1.14525e-19	6.81668e-17	1.83537e-19	1.02786e-21	9.64187e-20	FALSE	LIPC (28385) - ENSG00000166035	LIPC (6963) - ENSG00000166035
rs261341	IDL_TG	15	58731567	A	G	-0.192644	-0.164734	0.00305949	0.00339566	862.821	512.844	97.3	1.019e-09	0.000920544	0.0145267	0.000594514	0.00820389	0.000845405	TRUE	LIPC (28799) - ENSG00000166035	LIPC (7377) - ENSG00000166035
rs261341	LDL_TG	15	58731567	A	G	-0.156674	-0.120295	0.00304741	0.00337805	575.775	277.02	98.4	1.282e-15	1.36585e-05	0.000336458	7.59008e-06	0.000304514	1.22964e-05	TRUE	LIPC (28799) - ENSG00000166035	LIPC (7377) - ENSG00000166035
rs261341	L_LDL_TG	15	58731567	A	G	-0.176948	-0.140419	0.00306006	0.00339488	727.942	373.216	98.4	1.323e-15	1.42333e-05	0.000473146	7.36808e-06	0.000258742	1.22921e-05	TRUE	LIPC (28799) - ENSG00000166035	LIPC (7377) - ENSG00000166035
rs261341	M_LDL_TG	15	58731567	A	G	-0.132323	-0.0989412	0.00302932	0.00335739	416.06	190.152	98.2	1.559e-13	4.53571e-05	0.000578633	2.65468e-05	0.000933365	3.93617e-05	TRUE	LIPC (28799) - ENSG00000166035	LIPC (7377) - ENSG00000166035
rs72786786	L_HDL_FC_pct	16	56985514	G	A	0.115876	0.0893479	0.00300222	0.00332476	325.171	158.348	97.1	3.182e-09	2.0619e-06	5.91776e-05	4.13067e-06	5.82126e-09	4.03091e-06	TRUE	HERPUD1 (7716) - ENSG00000051108	HERPUD1 (9591) - ENSG00000051108
rs12446515	HDL_PL	16	56987015	C	T	0.213053	0.188806	0.00295633	0.00325499	1129.74	732.472	96.7	3.502e-08	3.63142e-07	4.34794e-05	6.90708e-07	5.71752e-06	2.28173e-06	TRUE	CETP (8747) - ENSG00000087237	CETP (8747) - ENSG00000087237
rs56156922	M_VLDL_CE	16	56987369	T	C	-0.0584239	-0.0229058	0.00304021	0.00326247	81.5745	11.657	98.4	1.656e-15	6.56128e-15	3.56878e-13	7.10412e-15	1.27555e-16	3.60289e-14	FALSE	CETP (8393) - ENSG00000087237	CETP (8393) - ENSG00000087237
rs56156922	XXL_VLDL_CE_pct	16	56987369	T	C	-0.0998022	-0.0654215	0.00305006	0.00332012	234.111	85.7051	98.3	2.424e-14	1.44591e-27	3.03284e-23	2.12059e-27	3.87811e-28	2.70339e-26	FALSE	CETP (8393) - ENSG00000087237	CETP (8393) - ENSG00000087237
rs56228609	XL_VLDL_PL_pct	16	56987765	C	T	-0.143684	-0.110075	0.00308344	0.00333425	473.286	238.284	98.2	1.357e-13	4.27972e-36	1.58173e-29	1.03105e-35	2.47298e-31	1.42823e-34	FALSE	CETP (7997) - ENSG00000087237	CETP (7997) - ENSG00000087237
rs173539	IDL_TG	16	56988044	C	T	-0.0104873	-0.042269	0.00285555	0.00317932	3.61962	39.6065	98.2	1.03e-13	4.2113e-14	9.81221e-12	5.19991e-14	9.50545e-19	4.19848e-14	FALSE	CETP (7718) - ENSG00000087237	CETP (7718) - ENSG00000087237
rs173539	LDL_TG	16	56988044	C	T	0.0146485	-0.0230803	0.00287936	0.00320584	6.44013	12.2185	98.7	2.029e-18	4.34655e-16	1.75194e-13	4.67446e-16	3.68679e-22	2.88355e-16	FALSE	CETP (7718) - ENSG00000087237	CETP (7718) - ENSG00000087237
rs173539	L_HDL_TG	16	56988044	C	T	0.0573409	0.00960689	0.0028104	0.00312742	91.8043	2.67213	99.2	7.194e-30	1.56083e-27	2.33311e-21	6.15253e-27	2.18017e-28	1.44052e-25	FALSE	CETP (7718) - ENSG00000087237	CETP (7718) - ENSG00000087237
rs173539	L_LDL_FC_pct	16	56988044	C	T	0.0164684	0.0403191	0.00286085	0.0031402	8.06608	37.0074	96.8	1.97e-08	3.55624e-08	1.3885e-08	2.25791e-08	2.04866e-08	4.48157e-08	FALSE	CETP (7718) - ENSG00000087237	CETP (7718) - ENSG00000087237
rs173539	L_LDL_TG	16	56988044	C	T	0.00899985	-0.0276793	0.00287297	0.00320431	2.76128	17.2431	98.6	1.558e-17	3.77726e-16	1.71284e-13	4.57262e-16	1.07583e-22	2.23868e-16	FALSE	CETP (7718) - ENSG00000087237	CETP (7718) - ENSG00000087237
rs173539	L_VLDL_CE_pct	16	56988044	C	T	-0.110357	-0.0697476	0.00296246	0.00323339	303.005	102.474	98.8	2.038e-20	2.04543e-24	1.1591e-21	1.7106e-24	1.03225e-30	5.17543e-24	FALSE	CETP (7718) - ENSG00000087237	CETP (7718) - ENSG00000087237
rs173539	M_LDL_TG	16	56988044	C	T	0.0255951	-0.0165896	0.00288064	0.00320183	18.1952	6.65688	99	1.188e-22	4.05149e-18	2.67122e-15	3.96502e-18	6.96604e-24	3.16269e-18	FALSE	CETP (7718) - ENSG00000087237	CETP (7718) - ENSG00000087237
rs173539	M_VLDL_CE_pct	16	56988044	C	T	-0.0231993	0.00118673	0.00289698	0.00317918	14.9337	0.149391	96.9	1.431e-08	1.95962e-08	7.85211e-08	1.38827e-08	1.81542e-09	2.927e-08	TRUE	CETP (7718) - ENSG00000087237	CETP (7718) - ENSG00000087237
rs173539	M_VLDL_C_pct	16	56988044	C	T	-0.0297907	-0.00564134	0.0029104	0.00318697	23.8639	1.11517	96.8	2.201e-08	2.38479e-08	1.03326e-07	1.68332e-08	2.06627e-09	3.7367e-08	TRUE	CETP (7718) - ENSG00000087237	CETP (7718) - ENSG00000087237
rs173539	M_VLDL_TG_pct	16	56988044	C	T	0.0395697	0.0142784	0.00292375	0.00319467	41.0059	5.10556	97.1	5.216e-09	5.19663e-09	2.99172e-08	3.98305e-09	4.0838e-10	9.53677e-09	FALSE	CETP (7718) - ENSG00000087237	CETP (7718) - ENSG00000087237
rs173539	S_HDL_C_pct	16	56988044	C	T	0.0443319	0.0841003	0.00290053	0.00316582	52.0103	154.765	98.8	2.004e-20	4.92825e-25	4.06587e-21	1.07225e-24	3.74114e-24	1.48549e-23	FALSE	CETP (7718) - ENSG00000087237	CETP (7718) - ENSG00000087237
rs173539	S_LDL_FC_pct	16	56988044	C	T	7.10477e-06	0.0442856	0.00284374	0.00313654	0.000866596	44.5391	99.1	1.341e-25	1.76732e-24	2.96452e-21	2.50265e-24	2.38197e-25	1.77913e-23	FALSE	CETP (7718) - ENSG00000087237	CETP (7718) - ENSG00000087237
rs173539	S_LDL_TG	16	56988044	C	T	0.0204931	-0.0143172	0.00290056	0.00319656	11.7949	5.12482	98.5	7.343e-16	8.39923e-12	5.64134e-10	7.21674e-12	1.18776e-15	9.88258e-12	FALSE	CETP (7718) - ENSG00000087237	CETP (7718) - ENSG00000087237
rs173539	S_LDL_TG_pct	16	56988044	C	T	0.0413985	-0.0127525	0.0028513	0.00313011	47.0382	4.33551	99.4	1.882e-37	2.66548e-33	4.77057e-29	4.07056e-33	1.49132e-34	8.30853e-32	FALSE	CETP (7718) - ENSG00000087237	CETP (7718) - ENSG00000087237
rs173539	S_VLDL_PL_pct	16	56988044	C	T	-0.00540002	0.0207986	0.00290123	0.00315315	1.20271	10.3746	97.3	9.697e-10	5.30515e-10	6.76901e-09	5.25675e-10	9.56879e-12	1.26456e-09	FALSE	CETP (7718) - ENSG00000087237	CETP (7718) - ENSG00000087237
rs173539	XL_VLDL_TG_pct	16	56988044	C	T	0.0886745	0.0625236	0.00296796	0.0032382	195.41	82.3381	97.2	2.626e-09	9.93585e-17	1.21948e-14	8.18488e-17	5.04781e-22	2.43499e-16	FALSE	CETP (7718) - ENSG00000087237	CETP (7718) - ENSG00000087237
rs173539	XS_VLDL_TG	16	56988044	C	T	-0.0283782	-0.0521584	0.00283951	0.00315972	22.7909	60.488	96.8	2.171e-08	4.71501e-08	7.70969e-07	4.45632e-08	3.97149e-10	5.2936e-08	TRUE	CETP (7718) - ENSG00000087237	CETP (7718) - ENSG00000087237
rs173539	XS_VLDL_TG_pct	16	56988044	C	T	0.0411238	0.00438737	0.0028912	0.00315406	45.1855	0.784577	98.6	9.011e-18	1.6068e-16	7.25394e-15	1.30601e-16	1.11044e-19	4.43487e-16	FALSE	CETP (7718) - ENSG00000087237	CETP (7718) - ENSG00000087237
rs247616	ApoB_by_ApoA1	16	56989590	C	T	-0.132157	-0.106613	0.00303816	0.00324285	412.615	236.321	97	9.011e-09	6.56422e-05	0.000536363	7.73781e-05	0.0147417	0.000224087	TRUE	CETP (6172) - ENSG00000087237	CETP (6172) - ENSG00000087237
rs247616	L_VLDL_FC_pct	16	56989590	C	T	-0.22094	-0.178405	0.00302664	0.00331118	1159.09	632.21	98.9	2.503e-21	1.28001e-71	7.77103e-58	4.29527e-71	9.32021e-67	7.75473e-69	FALSE	CETP (6172) - ENSG00000087237	CETP (6172) - ENSG00000087237
rs247616	L_VLDL_TG_pct	16	56989590	C	T	0.208178	0.158715	0.00303347	0.00329009	1024.63	507.11	99.2	2.122e-28	2.96584e-73	8.95018e-60	2.74813e-72	2.43627e-73	1.28088e-70	FALSE	CETP (6172) - ENSG00000087237	CETP (6172) - ENSG00000087237
rs247617	M_LDL_CE_pct	16	56990716	C	A	-0.0864817	-0.0451731	0.00301796	0.00327704	179.866	42.5017	98.8	1.82e-20	1.55925e-19	3.23722e-16	1.56864e-19	5.76166e-19	9.09133e-20	FALSE	CETP (5046) - ENSG00000087237	CETP (5046) - ENSG00000087237
rs247617	M_LDL_C_pct	16	56990716	C	A	-0.0457693	0.024778	0.00306141	0.0032591	49.8102	13.5376	99.6	4.463e-56	1.37352e-53	1.00996e-43	8.76113e-54	7.52457e-67	1.81288e-53	FALSE	CETP (5046) - ENSG00000087237	CETP (5046) - ENSG00000087237
rs247617	S_HDL_CE_pct	16	56990716	C	A	-0.0155699	0.0560316	0.00288704	0.0031825	7.15939	68.6557	99.6	2.413e-62	6.52284e-63	7.21456e-52	3.22838e-62	9.537e-61	6.33535e-60	FALSE	CETP (5046) - ENSG00000087237	CETP (5046) - ENSG00000087237
rs247617	S_HDL_PL_pct	16	56990716	C	A	0.0698283	0.00366074	0.00296376	0.00321333	122.011	0.594135	99.6	9.321e-52	3.3501e-48	7.28562e-38	2.57263e-47	5.67055e-41	8.13389e-45	FALSE	CETP (5046) - ENSG00000087237	CETP (5046) - ENSG00000087237
rs247617	S_LDL_C_pct	16	56990716	C	A	-0.13668	-0.0324287	0.00305972	0.00322407	435.062	23.0734	99.8	1.189e-121	1.07154e-105	1.43999e-89	2.77731e-105	4.51837e-115	2.57162e-103	FALSE	CETP (5046) - ENSG00000087237	CETP (5046) - ENSG00000087237
rs247617	XS_VLDL_CE_pct	16	56990716	C	A	-0.0308215	0.0145703	0.00290265	0.00315861	25.6114	5.40106	99.1	3.635e-26	1.51334e-24	4.34183e-23	8.86401e-25	7.82705e-30	2.76088e-24	FALSE	CETP (5046) - ENSG00000087237	CETP (5046) - ENSG00000087237
rs247617	XS_VLDL_C_pct	16	56990716	C	A	-0.0348242	0.00846191	0.00291288	0.00316571	32.215	2.1239	99	8.131e-24	1.87167e-22	8.47155e-21	1.18836e-22	4.3818e-27	4.00972e-22	FALSE	CETP (5046) - ENSG00000087237	CETP (5046) - ENSG00000087237
rs183130	IDL_CE_pct	16	56991363	C	T	-0.00103255	0.0580882	0.00291814	0.0031561	0.140585	74.9219	99.5	4.817e-43	2.76711e-45	2.86768e-45	6.185e-45	9.73057e-46	1.17094e-43	FALSE	CETP (4399) - ENSG00000087237	CETP (4399) - ENSG00000087237
rs183130	IDL_C_pct	16	56991363	C	T	-0.0068327	0.0462726	0.00290345	0.00313661	1.73032	48.5274	99.4	1.918e-35	4.71465e-37	8.6168e-36	6.14476e-37	1.61743e-39	8.09829e-36	FALSE	CETP (4399) - ENSG00000087237	CETP (4399) - ENSG00000087237
rs183130	IDL_TG_pct	16	56991363	C	T	0.00814259	-0.0417048	0.00288457	0.0031304	2.32234	39.7664	99.3	1.131e-31	8.95884e-32	1.36886e-29	8.0923e-32	1.40691e-36	3.63899e-31	FALSE	CETP (4399) - ENSG00000087237	CETP (4399) - ENSG00000087237
rs183130	L_LDL_PL_pct	16	56991363	C	T	-0.208984	-0.105047	0.0029784	0.00326759	1071.04	226.026	99.8	3.365e-122	1.51828e-137	2.53029e-123	3.05571e-137	6.67064e-140	5.86391e-135	FALSE	CETP (4399) - ENSG00000087237	CETP (4399) - ENSG00000087237
rs183130	L_LDL_TG_pct	16	56991363	C	T	0.0187462	-0.0404726	0.00290266	0.00313508	9.97507	37.4008	99.5	1.099e-43	2.578e-43	3.68717e-38	4.01924e-43	8.91334e-50	1.695e-42	FALSE	CETP (4399) - ENSG00000087237	CETP (4399) - ENSG00000087237
rs183130	M_LDL_TG_pct	16	56991363	C	T	0.0832278	-0.0031808	0.00290589	0.00313807	179.684	0.507567	99.8	9.089e-91	8.83541e-79	1.18391e-67	2.45864e-78	3.53211e-87	1.23739e-76	FALSE	CETP (4399) - ENSG00000087237	CETP (4399) - ENSG00000087237
rs183130	XL_HDL_CE_pct	16	56991363	C	T	0.0597075	0.110018	0.00298796	0.00324344	88.1083	251.472	99.2	3.798e-30	1.7902e-65	1.2622e-53	1.74148e-64	4.02001e-55	8.65628e-62	FALSE	CETP (4399) - ENSG00000087237	CETP (4399) - ENSG00000087237
rs183130	XL_HDL_TG	16	56991363	C	T	0.0874927	0.0232681	0.00289576	0.0032179	199.811	12.3187	99.5	8.588e-50	5.09227e-40	4.86483e-32	1.32044e-39	1.61976e-50	1.77825e-38	FALSE	CETP (4399) - ENSG00000087237	CETP (4399) - ENSG00000087237
rs12149545	S_HDL_PL	16	56993161	G	A	0.0107617	0.0527281	0.00298091	0.00330681	3.51434	56.5129	98.9	4.248e-21	1.39639e-20	6.77329e-19	2.59678e-20	5.40295e-18	2.78215e-20	FALSE	CETP (2601) - ENSG00000087237	CETP (2601) - ENSG00000087237
rs3764261	S_HDL_FC_pct	16	56993324	C	A	0.171995	0.108711	0.00290204	0.00321617	764.614	249.725	99.5	2.47e-48	1.24853e-53	7.05514e-48	6.33444e-53	5.84405e-80	1.17908e-52	FALSE	CETP (2438) - ENSG00000087237	CETP (2438) - ENSG00000087237
rs3764261	XL_HDL_C	16	56993324	C	A	0.211616	0.162624	0.00287496	0.00321109	1178.45	558.751	99.2	6.11e-30	1.31264e-39	5.6035e-39	1.27782e-38	2.99352e-54	2.7325e-38	FALSE	CETP (2438) - ENSG00000087237	CETP (2438) - ENSG00000087237
rs3764261	XL_HDL_CE	16	56993324	C	A	0.222497	0.180601	0.00287279	0.00320438	1304.53	691.628	98.9	2.136e-22	7.1743e-30	1.7286e-29	4.76334e-29	5.27146e-41	8.85493e-29	FALSE	CETP (2438) - ENSG00000087237	CETP (2438) - ENSG00000087237
rs3764261	XL_HDL_C_pct	16	56993324	C	A	-0.11841	-0.0575402	0.00290431	0.00320308	362.659	71.4287	99.5	5.183e-45	1.7849e-33	2.49689e-26	1.08075e-32	1.16483e-30	2.31725e-30	FALSE	CETP (2438) - ENSG00000087237	CETP (2438) - ENSG00000087237
rs3764261	XL_HDL_FC	16	56993324	C	A	0.166413	0.0945355	0.002893	0.00323948	720.362	186.487	99.6	1.62e-61	1.30946e-73	5.73155e-70	3.95134e-72	1.51574e-101	1.10916e-71	FALSE	CETP (2438) - ENSG00000087237	CETP (2438) - ENSG00000087237
rs3764261	XL_HDL_L	16	56993324	C	A	0.21186	0.157427	0.00286884	0.00321532	1186.2	522.337	99.4	1.406e-36	8.7537e-43	4.13087e-41	1.06907e-41	1.93069e-56	4.96747e-41	FALSE	CETP (2438) - ENSG00000087237	CETP (2438) - ENSG00000087237
rs3764261	XL_HDL_P	16	56993324	C	A	0.215936	0.161913	0.00288321	0.00322927	1219.99	547.69	99.4	9.715e-36	2.34751e-46	3.06714e-44	2.82592e-45	2.87379e-67	1.25347e-44	FALSE	CETP (2438) - ENSG00000087237	CETP (2438) - ENSG00000087237
rs3764261	XL_HDL_PL	16	56993324	C	A	0.209411	0.152289	0.00286253	0.00321064	1164.09	490.322	99.4	3.033e-40	3.98637e-43	7.41009e-41	5.43207e-42	1.79486e-52	4.37639e-41	FALSE	CETP (2438) - ENSG00000087237	CETP (2438) - ENSG00000087237
rs3764261	XXL_VLDL_PL_pct	16	56993324	C	A	-0.110298	-0.0741191	0.00300624	0.00329802	293.97	111.126	98.5	5.179e-16	4.54696e-38	2.90528e-32	1.41984e-37	9.16954e-41	1.05467e-36	FALSE	CETP (2438) - ENSG00000087237	CETP (2438) - ENSG00000087237
rs821840	Clinical_LDL_C	16	56993886	A	G	-0.0353274	-3.98829e-06	0.0030187	0.00324203	30.9094	0.000426489	98.4	1.536e-15	2.22053e-15	1.98675e-13	2.62633e-15	7.11935e-16	1.37006e-14	FALSE	CETP (1876) - ENSG00000087237	CETP (1876) - ENSG00000087237
rs821840	L_LDL_PL	16	56993886	A	G	-0.0367596	0.00156449	0.00301983	0.00324799	33.3621	0.200636	98.7	5.554e-18	8.4844e-18	1.27534e-15	1.02564e-17	6.46158e-19	6.12211e-17	FALSE	CETP (1876) - ENSG00000087237	CETP (1876) - ENSG00000087237
rs821840	M_LDL_C	16	56993886	A	G	-0.0428078	-0.00674086	0.00302911	0.00324434	44.6184	1.42326	98.5	4.447e-16	6.83733e-15	1.12831e-12	9.38843e-15	4.29186e-14	3.96424e-14	FALSE	CETP (1876) - ENSG00000087237	CETP (1876) - ENSG00000087237
rs821840	M_LDL_CE	16	56993886	A	G	-0.0475356	-0.0121641	0.00303235	0.00324742	54.6572	3.74513	98.4	1.706e-15	5.35669e-14	5.99317e-12	7.35131e-14	8.3774e-13	2.53747e-13	FALSE	CETP (1876) - ENSG00000087237	CETP (1876) - ENSG00000087237
rs821840	M_LDL_FC	16	56993886	A	G	-0.0275706	0.00799981	0.00301189	0.00323371	19.2604	1.87402	98.5	8.33e-16	1.04375e-15	2.38028e-13	1.3892e-15	1.16404e-15	9.28854e-15	FALSE	CETP (1876) - ENSG00000087237	CETP (1876) - ENSG00000087237
rs821840	M_LDL_P	16	56993886	A	G	-0.0563484	-0.0196593	0.00304216	0.00326107	75.8664	8.78118	98.5	1.924e-16	1.18356e-14	1.43629e-12	1.3198e-14	8.09238e-15	4.56337e-14	FALSE	CETP (1876) - ENSG00000087237	CETP (1876) - ENSG00000087237
rs821840	S_HDL_C	16	56993886	A	G	0.0196812	0.0914992	0.00297921	0.00327951	10.4041	170.577	99.6	4.337e-59	3.26506e-57	6.16686e-49	1.86345e-56	7.04578e-50	5.00499e-55	FALSE	CETP (1876) - ENSG00000087237	CETP (1876) - ENSG00000087237
rs821840	S_HDL_CE	16	56993886	A	G	-0.00185882	0.0855788	0.00296749	0.00326803	0.27486	150.424	99.7	2.549e-87	5.40351e-82	1.71532e-69	6.41456e-81	1.37442e-73	7.0442e-79	FALSE	CETP (1876) - ENSG00000087237	CETP (1876) - ENSG00000087237
rs821840	S_HDL_L	16	56993886	A	G	0.00155792	0.0553896	0.00295976	0.003283	0.22284	63.1382	99.3	4.045e-34	8.29347e-33	3.0872e-29	2.26759e-32	2.6152e-28	6.21068e-32	FALSE	CETP (1876) - ENSG00000087237	CETP (1876) - ENSG00000087237
rs821840	S_HDL_P	16	56993886	A	G	0.000103643	0.0699752	0.00296771	0.00327701	0.0122708	100.44	99.6	2.914e-56	1.39158e-53	4.17817e-46	7.46089e-53	5.04344e-46	1.33846e-51	FALSE	CETP (1876) - ENSG00000087237	CETP (1876) - ENSG00000087237
rs821840	S_LDL_CE_pct	16	56993886	A	G	-0.131386	-0.0820397	0.00298357	0.00319848	422.837	144.369	99.2	1.616e-29	1.79556e-24	1.96531e-21	2.21541e-24	1.3269e-21	9.63573e-25	FALSE	CETP (1876) - ENSG00000087237	CETP (1876) - ENSG00000087237
rs821840	S_LDL_PL_pct	16	56993886	A	G	0.121152	0.0645122	0.00296711	0.00320369	363.744	89.4544	99.4	1.785e-38	2.91511e-36	9.82201e-32	5.04572e-36	1.72107e-32	1.53835e-36	FALSE	CETP (1876) - ENSG00000087237	CETP (1876) - ENSG00000087237
rs821840	XS_VLDL_PL_pct	16	56993886	A	G	-0.0159254	-0.0858637	0.00299605	0.00322918	6.97315	155.052	99.6	9.135e-57	8.14989e-60	2.9694e-56	4.4628e-60	7.81133e-60	5.81488e-59	FALSE	CETP (1876) - ENSG00000087237	CETP (1876) - ENSG00000087237
rs36229491	L_VLDL_C_pct	16	56994244	T	TA	-0.157786	-0.103999	0.00301334	0.00327551	597.196	220.505	99.3	1.269e-33	2.70679e-47	4.04865e-40	3.35469e-47	2.0324e-54	2.96836e-46	FALSE	CETP (1518) - ENSG00000087237	CETP (1518) - ENSG00000087237
rs36229491	M_VLDL_C	16	56994244	T	TA	-0.0587473	-0.0297706	0.00304333	0.00326233	82.3002	19.1465	97.6	8.31e-11	8.70175e-11	1.3026e-09	9.40845e-11	1.23965e-10	2.63721e-10	FALSE	CETP (1518) - ENSG00000087237	CETP (1518) - ENSG00000087237
rs36229491	M_VLDL_PL_pct	16	56994244	T	TA	-0.0745881	-0.0462666	0.00299019	0.00324484	136.609	45.4016	97.6	1.377e-10	1.09782e-10	1.38709e-09	1.00848e-10	1.05063e-10	2.45374e-10	FALSE	CETP (1518) - ENSG00000087237	CETP (1518) - ENSG00000087237
rs36229491	Remnant_C	16	56994244	T	TA	-0.0562159	-0.0301942	0.00303881	0.00327169	75.6796	19.5633	97.1	5.622e-09	3.36016e-09	1.36583e-08	3.52578e-09	4.1454e-08	7.73672e-09	FALSE	CETP (1518) - ENSG00000087237	CETP (1518) - ENSG00000087237
rs36229491	S_VLDL_CE_pct	16	56994244	T	TA	-0.195465	-0.119213	0.00301001	0.00324239	917.616	295.205	99.7	1.442e-66	4.3079e-61	4.62837e-50	1.38595e-60	7.23911e-67	1.50544e-58	FALSE	CETP (1518) - ENSG00000087237	CETP (1518) - ENSG00000087237
rs36229491	S_VLDL_C_pct	16	56994244	T	TA	-0.124769	-0.0651314	0.00296998	0.00321252	384.954	90.6637	99.5	2.609e-42	7.38824e-39	7.57495e-33	1.03862e-38	1.52112e-44	1.96472e-37	FALSE	CETP (1518) - ENSG00000087237	CETP (1518) - ENSG00000087237
rs36229491	S_VLDL_TG_pct	16	56994244	T	TA	0.0900302	0.0402465	0.00295454	0.00320048	203.211	35.5386	99.2	2.979e-30	1.12258e-28	1.53078e-24	1.31951e-28	4.28485e-33	1.03421e-27	FALSE	CETP (1518) - ENSG00000087237	CETP (1518) - ENSG00000087237
rs36229491	XS_VLDL_CE	16	56994244	T	TA	-0.0686904	-0.0418582	0.00301414	0.00326803	114.233	36.8322	97.3	1.586e-09	1.66179e-10	8.18266e-10	1.38609e-10	5.91181e-11	2.96515e-10	FALSE	CETP (1518) - ENSG00000087237	CETP (1518) - ENSG00000087237
rs36229491	XXL_VLDL_C_pct	16	56994244	T	TA	-0.0930179	-0.0533553	0.00303326	0.00329859	205.792	58.1222	98.7	8.686e-19	2.00181e-28	6.54465e-24	2.92757e-28	1.8347e-28	3.34722e-27	FALSE	CETP (1518) - ENSG00000087237	CETP (1518) - ENSG00000087237
rs36229491	XXL_VLDL_FC_pct	16	56994244	T	TA	-0.0586121	-0.0179053	0.00304661	0.00328337	81.7536	7.30594	98.8	1.007e-19	3.525e-24	2.54386e-20	3.24759e-24	4.30377e-27	1.61991e-23	FALSE	CETP (1518) - ENSG00000087237	CETP (1518) - ENSG00000087237
rs36229491	XXL_VLDL_TG_pct	16	56994244	T	TA	0.116621	0.067623	0.00303725	0.00330285	321.828	92.4362	99.2	9.265e-28	3.13094e-47	1.39945e-38	8.55083e-47	8.05793e-46	3.07821e-45	FALSE	CETP (1518) - ENSG00000087237	CETP (1518) - ENSG00000087237
rs1864163	XL_HDL_FC_pct	16	56997233	G	A	0.230733	0.191267	0.00309083	0.00341824	1212.08	681.726	98.6	1.091e-17	1.13458e-14	7.65727e-11	6.07393e-14	3.63283e-15	3.62961e-13	FALSE	CETP (1471) - ENSG00000087237	CETP (1214) - ENSG00000087237
rs1864163	XL_HDL_PL_pct	16	56997233	G	A	-0.150172	-0.0940768	0.00306789	0.00343237	522.088	164.666	99.3	3.733e-34	4.90979e-32	1.55459e-25	3.25043e-31	1.87591e-30	4.04852e-30	FALSE	CETP (1471) - ENSG00000087237	CETP (1214) - ENSG00000087237
rs5817082	IDL_C	16	56997349	C	CA	0.0177349	-0.0118678	0.00317508	0.00345211	7.63297	3.23184	97.5	2.762e-10	5.7658e-11	1.27635e-11	3.48264e-11	8.67166e-15	1.1401e-10	FALSE	CETP (1587) - ENSG00000087237	CETP (1330) - ENSG00000087237
rs5817082	IDL_CE	16	56997349	C	CA	0.0175311	-0.0137844	0.00317658	0.00345089	7.46697	4.18812	97.8	2.446e-11	5.79794e-12	1.11861e-12	3.48339e-12	3.93919e-16	1.16696e-11	FALSE	CETP (1587) - ENSG00000087237	CETP (1330) - ENSG00000087237
rs5817082	IDL_P	16	56997349	C	CA	0.0699114	0.0379895	0.00319278	0.00346146	105.554	27.2974	97.8	1.212e-11	2.32965e-13	8.617e-14	1.38163e-13	2.25861e-16	5.70541e-13	FALSE	CETP (1587) - ENSG00000087237	CETP (1330) - ENSG00000087237
rs5817082	LDL_FC	16	56997349	C	CA	0.0123991	-0.0187811	0.00317708	0.00343351	4.02165	7.34656	97.7	2.639e-11	4.18963e-12	8.80768e-12	3.01897e-12	2.34458e-15	1.18728e-11	FALSE	CETP (1587) - ENSG00000087237	CETP (1330) - ENSG00000087237
rs5817082	LDL_L	16	56997349	C	CA	0.0185582	-0.0102927	0.00319093	0.00344638	8.21966	2.54949	97.3	8.112e-10	6.65038e-10	2.36125e-09	4.50819e-10	1.59425e-11	1.38104e-09	FALSE	CETP (1587) - ENSG00000087237	CETP (1330) - ENSG00000087237
rs5817082	LDL_PL	16	56997349	C	CA	0.031012	-0.00484467	0.00318754	0.0034409	21.6449	0.798219	98.3	2.095e-14	1.80081e-14	1.51514e-13	1.26431e-14	1.08849e-17	5.85217e-14	FALSE	CETP (1587) - ENSG00000087237	CETP (1330) - ENSG00000087237
rs5817082	L_LDL_FC	16	56997349	C	CA	0.00686029	-0.0209298	0.00317719	0.00343736	1.511	8.94433	97.2	2.902e-09	5.04128e-10	3.81563e-10	3.40458e-10	8.17643e-13	1.1342e-09	FALSE	CETP (1587) - ENSG00000087237	CETP (1330) - ENSG00000087237
rs5817082	M_LDL_L	16	56997349	C	CA	0.0368541	0.00128349	0.00319576	0.00344278	30.0418	0.149174	98.3	3.664e-14	2.71764e-13	6.24343e-12	1.87116e-13	5.77135e-15	7.16258e-13	FALSE	CETP (1587) - ENSG00000087237	CETP (1330) - ENSG00000087237
rs5817082	M_LDL_PL	16	56997349	C	CA	0.0397222	0.00222376	0.00318904	0.00343531	34.8862	0.286156	98.4	1.245e-15	6.80723e-15	1.93384e-13	5.38308e-15	1.18231e-16	2.40247e-14	FALSE	CETP (1587) - ENSG00000087237	CETP (1330) - ENSG00000087237
rs5817082	S_LDL_C	16	56997349	C	CA	0.0302327	-0.000556349	0.00319589	0.00343358	20.511	0.0598418	97.7	5.246e-11	1.27869e-10	9.73857e-10	9.44279e-11	3.10175e-12	2.79911e-10	FALSE	CETP (1587) - ENSG00000087237	CETP (1330) - ENSG00000087237
rs5817082	S_LDL_CE	16	56997349	C	CA	0.0352869	0.00702218	0.00320344	0.0034376	27.4916	1.38641	97.2	1.796e-09	1.05213e-08	5.36211e-08	7.3833e-09	2.24257e-09	1.80601e-08	TRUE	CETP (1587) - ENSG00000087237	CETP (1330) - ENSG00000087237
rs5817082	S_LDL_FC	16	56997349	C	CA	0.0140425	-0.020035	0.00316276	0.00341805	5.04585	8.33857	98.1	2.522e-13	4.53653e-14	5.92598e-13	4.50646e-14	1.70937e-17	1.79546e-13	FALSE	CETP (1587) - ENSG00000087237	CETP (1330) - ENSG00000087237
rs5817082	S_VLDL_C	16	56997349	C	CA	0.0892827	0.0608174	0.00320906	0.00346691	169.63	68.1664	97.2	1.686e-09	6.8022e-11	4.76072e-10	4.92714e-11	2.47192e-12	1.16052e-10	FALSE	CETP (1587) - ENSG00000087237	CETP (1330) - ENSG00000087237
rs5817082	S_VLDL_CE	16	56997349	C	CA	0.104121	0.075982	0.00320562	0.00346661	230.701	105.759	97.2	2.528e-09	1.06914e-11	1.1068e-10	8.10944e-12	6.12487e-13	2.05411e-11	FALSE	CETP (1587) - ENSG00000087237	CETP (1330) - ENSG00000087237
rs5817082	S_VLDL_FC	16	56997349	C	CA	0.0623773	0.0346686	0.0032103	0.00346521	83.3695	22.8379	97.1	4.469e-09	2.23147e-09	8.23242e-09	1.53211e-09	5.60151e-11	3.12055e-09	FALSE	CETP (1587) - ENSG00000087237	CETP (1330) - ENSG00000087237
rs5817082	non_HDL_C	16	56997349	C	CA	0.0338329	0.0036894	0.00319812	0.00345675	25.4285	0.543885	97.6	1.545e-10	1.13232e-10	2.83681e-10	7.17907e-11	5.49514e-13	1.96617e-10	FALSE	CETP (1587) - ENSG00000087237	CETP (1330) - ENSG00000087237
rs11076175	IDL_PL_pct	16	57006378	A	G	-0.00347621	0.0675969	0.00367653	0.00400565	0.462942	63.1658	99.4	4.768e-39	1.11537e-41	6.36736e-40	1.02612e-41	6.74077e-39	1.24855e-40	FALSE	CETP (10616) - ENSG00000087237	CETP (10359) - ENSG00000087237
rs56793457	LDL_size	16	81521705	C	G	0.0343549	0.00218722	0.00315677	0.00341867	26.8568	0.28207	97.9	4.746e-12	2.22416e-11	1.40588e-12	8.01377e-12	5.83648e-12	1.17059e-11	FALSE	CMIP (42930) - ENSG00000153815	CMIP (7249) - ENSG00000153815
rs12443634	HDL_size	16	81524274	A	C	0.0535848	0.0144013	0.0029726	0.0033086	71.9164	4.87134	98.7	1.256e-18	5.16186e-18	2.06514e-22	2.56218e-18	2.14436e-17	2.59973e-17	FALSE	CMIP (45499) - ENSG00000153815	CMIP (4680) - ENSG00000153815
rs12443634	L_HDL_C	16	81524274	A	C	0.0619954	0.017095	0.00299521	0.0033147	94.444	6.60121	99	9.144e-24	1.03004e-22	2.9316e-29	7.55994e-23	5.66489e-23	7.46723e-22	FALSE	CMIP (45499) - ENSG00000153815	CMIP (4680) - ENSG00000153815
rs12443634	L_HDL_CE	16	81524274	A	C	0.0630143	0.0176392	0.00299741	0.00331371	97.3929	6.99135	99	3.147e-24	2.61063e-23	2.67353e-30	1.8732e-23	2.05869e-23	1.79503e-22	FALSE	CMIP (45499) - ENSG00000153815	CMIP (4680) - ENSG00000153815
rs12443634	L_HDL_FC	16	81524274	A	C	0.0578973	0.0144128	0.00299102	0.00332538	82.7503	4.83474	98.9	2.421e-22	7.36657e-22	3.24811e-27	5.32511e-22	4.19141e-22	5.91246e-21	FALSE	CMIP (45499) - ENSG00000153815	CMIP (4680) - ENSG00000153815
rs12443634	L_HDL_FC_pct	16	81524274	A	C	0.0336924	0.00325647	0.00305166	0.00337623	27.6141	0.47524	97.8	2.266e-11	1.21086e-10	3.88916e-12	4.88459e-11	1.97274e-10	1.65426e-10	FALSE	CMIP (45499) - ENSG00000153815	CMIP (4680) - ENSG00000153815
rs12443634	L_HDL_L	16	81524274	A	C	0.0583931	0.0159165	0.00299825	0.00331615	83.7532	5.79886	98.9	2.073e-21	5.7902e-21	5.45511e-26	4.94241e-21	1.18982e-20	6.13419e-20	FALSE	CMIP (45499) - ENSG00000153815	CMIP (4680) - ENSG00000153815
rs12443634	L_HDL_P	16	81524274	A	C	0.0580349	0.016597	0.00299545	0.00332004	82.8961	6.23944	98.8	1.917e-20	5.53678e-20	3.03586e-25	5.37425e-20	2.76043e-20	4.70304e-19	FALSE	CMIP (45499) - ENSG00000153815	CMIP (4680) - ENSG00000153815
rs12443634	L_HDL_PL	16	81524274	A	C	0.0564321	0.0152628	0.00300806	0.00331913	77.7972	5.37095	98.8	3.899e-20	3.83436e-20	4.47534e-24	3.83648e-20	1.07419e-19	5.11696e-19	FALSE	CMIP (45499) - ENSG00000153815	CMIP (4680) - ENSG00000153815
rs12443634	M_LDL_CE_pct	16	81524274	A	C	-0.0339956	-0.00212951	0.0031462	0.00342015	26.4882	0.272846	97.9	7.026e-12	1.26733e-11	5.3063e-13	2.48737e-12	1.08091e-14	1.17005e-11	FALSE	CMIP (45499) - ENSG00000153815	CMIP (4680) - ENSG00000153815
rs12443634	VLDL_size	16	81524274	A	C	-0.0528101	-0.00724684	0.0030128	0.00331272	68.062	1.54211	99	2.557e-24	9.03011e-22	1.1776e-26	1.63818e-22	1.52006e-23	1.50005e-21	FALSE	CMIP (45499) - ENSG00000153815	CMIP (4680) - ENSG00000153815
rs12443634	XL_HDL_C	16	81524274	A	C	0.0532218	0.0103176	0.00300055	0.00335545	69.6658	2.67655	98.9	1.552e-21	1.37638e-22	2.00047e-28	7.23147e-23	9.16052e-24	4.25623e-22	FALSE	CMIP (45499) - ENSG00000153815	CMIP (4680) - ENSG00000153815
rs12443634	XL_HDL_CE	16	81524274	A	C	0.0550938	0.0115394	0.00299829	0.00334843	74.6821	3.24527	98.9	3.315e-22	4.74105e-23	2.21791e-29	2.65258e-23	2.68238e-24	1.55431e-22	FALSE	CMIP (45499) - ENSG00000153815	CMIP (4680) - ENSG00000153815
rs12443634	XL_HDL_FC	16	81524274	A	C	0.0447296	0.00593663	0.00301938	0.00338512	48.9255	1.09977	98.6	1.208e-17	7.05472e-19	1.8811e-22	3.25666e-19	3.64708e-19	1.73587e-18	FALSE	CMIP (45499) - ENSG00000153815	CMIP (4680) - ENSG00000153815
rs12443634	XL_HDL_FC_pct	16	81524274	A	C	-0.0493576	-0.0113969	0.00303521	0.00334601	58.7338	3.18116	98.6	4.355e-17	2.09209e-17	2.9741e-21	1.577e-17	2.88628e-18	9.53023e-17	FALSE	CMIP (45499) - ENSG00000153815	CMIP (4680) - ENSG00000153815
rs12443634	XL_HDL_L	16	81524274	A	C	0.0508099	0.00909054	0.00299417	0.00335987	63.8607	2.16637	98.8	1.86e-20	4.2577e-21	3.73962e-26	2.01806e-21	9.41594e-22	1.41894e-20	FALSE	CMIP (45499) - ENSG00000153815	CMIP (4680) - ENSG00000153815
rs12443634	XL_HDL_P	16	81524274	A	C	0.0463148	0.00793771	0.00300916	0.00337445	52.7274	1.72914	98.6	2.1e-17	1.33812e-18	1.10261e-22	9.18473e-19	3.13044e-19	4.76295e-18	FALSE	CMIP (45499) - ENSG00000153815	CMIP (4680) - ENSG00000153815
rs12443634	XL_HDL_PL	16	81524274	A	C	0.0509558	0.00876861	0.00298758	0.00335498	64.5002	2.04773	98.9	5.953e-21	3.8877e-21	4.62158e-26	1.5608e-21	2.37377e-21	1.28559e-20	FALSE	CMIP (45499) - ENSG00000153815	CMIP (4680) - ENSG00000153815
rs12443634	XL_HDL_PL_pct	16	81524274	A	C	0.0454251	0.00707557	0.00301268	0.00335985	50.6456	1.45332	98.6	1.928e-17	1.02649e-16	8.7763e-20	3.02389e-17	1.43293e-16	3.17099e-16	FALSE	CMIP (45499) - ENSG00000153815	CMIP (4680) - ENSG00000153815
rs2925979	HDL_TG	16	81534790	T	C	-0.0415754	-0.0099919	0.00292486	0.00325582	45.1281	2.66792	98.1	5.34e-13	3.4957e-11	5.83446e-13	1.54043e-11	7.23253e-12	1.80208e-11	FALSE	CMIP (56015) - ENSG00000153815	CMIP (5836) - ENSG00000153815
rs2925979	IDL_FC_pct	16	81534790	T	C	0.034554	0.00807134	0.00308571	0.00332473	28.3801	1.81826	97.1	5.273e-09	6.33375e-07	3.82016e-08	4.82446e-07	1.32608e-06	5.27133e-07	TRUE	CMIP (56015) - ENSG00000153815	CMIP (5836) - ENSG00000153815
rs2925979	IDL_TG_pct	16	81534790	T	C	-0.0523118	-0.0175685	0.00294362	0.00319682	69.9282	7.40966	98.4	1.296e-15	3.36284e-12	6.52412e-15	3.99883e-12	5.76888e-11	5.86502e-12	FALSE	CMIP (56015) - ENSG00000153815	CMIP (5836) - ENSG00000153815
rs2925979	LDL_TG	16	81534790	T	C	-0.0374822	-0.0105523	0.00295995	0.00329503	36.0238	2.8657	97.3	1.202e-09	1.15114e-06	6.84456e-08	6.73469e-07	4.90879e-09	1.13836e-06	TRUE	CMIP (56015) - ENSG00000153815	CMIP (5836) - ENSG00000153815
rs2925979	L_HDL_CE_pct	16	81534790	T	C	0.058553	0.0176002	0.00297262	0.00328133	85.6441	7.08873	98.8	2.257e-20	3.39684e-16	4.54226e-22	1.24266e-16	5.05802e-16	3.27439e-16	FALSE	CMIP (56015) - ENSG00000153815	CMIP (5836) - ENSG00000153815
rs2925979	L_HDL_C_pct	16	81534790	T	C	0.0590957	0.0166198	0.00295933	0.00326725	87.9917	6.43869	98.9	5.657e-22	1.03999e-18	2.27544e-25	3.13707e-19	1.65489e-18	1.07495e-18	FALSE	CMIP (56015) - ENSG00000153815	CMIP (5836) - ENSG00000153815
rs2925979	L_HDL_PL_pct	16	81534790	T	C	-0.0399798	-0.00929006	0.00302795	0.00331358	39.0775	2.29644	97.9	8.079e-12	4.36083e-10	1.37128e-13	2.43413e-10	4.5702e-10	3.31835e-10	FALSE	CMIP (56015) - ENSG00000153815	CMIP (5836) - ENSG00000153815
rs2925979	L_HDL_TG_pct	16	81534790	T	C	-0.065238	-0.0209836	0.00295306	0.00325811	107.42	9.92394	99	7.961e-24	5.80533e-19	1.32535e-23	2.18724e-19	2.6358e-20	8.87893e-19	FALSE	CMIP (56015) - ENSG00000153815	CMIP (5836) - ENSG00000153815
rs2925979	L_LDL_C_pct	16	81534790	T	C	0.0394969	0.0141769	0.00304261	0.00326183	37.8061	4.85869	96.9	1.376e-08	1.50517e-07	4.60367e-09	1.94175e-07	2.64723e-06	1.63181e-07	TRUE	CMIP (56015) - ENSG00000153815	CMIP (5836) - ENSG00000153815
rs2925979	L_LDL_FC_pct	16	81534790	T	C	0.0597585	0.0159127	0.00294092	0.00322756	91.0649	6.08556	99	1.002e-23	7.84041e-22	1.4656e-27	3.5151e-22	1.92342e-21	9.56544e-22	FALSE	CMIP (56015) - ENSG00000153815	CMIP (5836) - ENSG00000153815
rs2925979	L_VLDL_C	16	81534790	T	C	-0.0424922	-0.00757975	0.00305209	0.00330522	43.3339	1.66089	98.3	8.474e-15	2.02016e-14	2.39432e-16	6.24164e-15	2.26732e-22	2.69093e-14	FALSE	CMIP (56015) - ENSG00000153815	CMIP (5836) - ENSG00000153815
rs2925979	L_VLDL_CE	16	81534790	T	C	-0.0360757	-0.00599885	0.00307411	0.00331763	31.0756	1.15132	97.7	2.933e-11	1.90698e-11	1.59701e-12	7.73367e-12	8.43657e-20	2.78087e-11	FALSE	CMIP (56015) - ENSG00000153815	CMIP (5836) - ENSG00000153815
rs2925979	L_VLDL_FC	16	81534790	T	C	-0.0479335	-0.00894786	0.00302721	0.0032938	55.7429	2.18072	98.7	2.918e-18	1.76089e-17	1.85911e-20	4.1584e-18	1.67363e-24	2.12339e-17	FALSE	CMIP (56015) - ENSG00000153815	CMIP (5836) - ENSG00000153815
rs2925979	L_VLDL_L	16	81534790	T	C	-0.0485132	-0.00915731	0.00302058	0.00329566	57.3192	2.26285	98.7	1.326e-18	2.13071e-17	1.52102e-20	4.42578e-18	1.29805e-23	2.31414e-17	FALSE	CMIP (56015) - ENSG00000153815	CMIP (5836) - ENSG00000153815
rs2925979	L_VLDL_P	16	81534790	T	C	-0.049877	-0.00945737	0.00301582	0.00329284	60.7125	2.38961	98.8	1.402e-19	4.3995e-18	2.07967e-21	9.26227e-19	2.5504e-24	5.01428e-18	FALSE	CMIP (56015) - ENSG00000153815	CMIP (5836) - ENSG00000153815
rs2925979	L_VLDL_PL	16	81534790	T	C	-0.0507366	-0.00983086	0.00301392	0.00328835	62.8623	2.55387	98.8	4.71e-20	3.43032e-19	1.30302e-22	7.9804e-20	2.16629e-25	4.48937e-19	FALSE	CMIP (56015) - ENSG00000153815	CMIP (5836) - ENSG00000153815
rs2925979	L_VLDL_PL_pct	16	81534790	T	C	-0.0446969	-0.00938577	0.00302214	0.00329842	48.7684	2.35323	98.4	2.944e-15	8.09287e-18	3.49455e-19	1.20089e-17	3.29452e-19	4.79558e-17	FALSE	CMIP (56015) - ENSG00000153815	CMIP (5836) - ENSG00000153815
rs2925979	L_VLDL_TG	16	81534790	T	C	-0.04894	-0.00937293	0.00300896	0.00329648	58.7555	2.35021	98.7	7.645e-19	2.51329e-17	6.92167e-21	4.27051e-18	3.90194e-22	2.23589e-17	FALSE	CMIP (56015) - ENSG00000153815	CMIP (5836) - ENSG00000153815
rs2925979	MUFA	16	81534790	T	C	-0.0295945	-0.00352636	0.0030042	0.00331542	22.1686	0.541362	97.1	5.66e-09	4.14732e-07	1.62547e-08	2.00867e-07	3.44662e-09	3.28709e-07	TRUE	CMIP (56015) - ENSG00000153815	CMIP (5836) - ENSG00000153815
rs2925979	MUFA_pct	16	81534790	T	C	-0.043845	-0.00986885	0.00296686	0.00326823	48.6939	2.59674	98.3	1.389e-14	2.22725e-13	2.68032e-17	2.18018e-13	1.23595e-12	5.54701e-13	FALSE	CMIP (56015) - ENSG00000153815	CMIP (5836) - ENSG00000153815
rs2925979	M_HDL_TG	16	81534790	T	C	-0.039065	-0.00778644	0.00294309	0.00326248	39.4817	1.7695	98	1.089e-12	2.13548e-11	3.21186e-13	8.79404e-12	1.56312e-11	8.58855e-12	FALSE	CMIP (56015) - ENSG00000153815	CMIP (5836) - ENSG00000153815
rs2925979	M_HDL_TG_pct	16	81534790	T	C	-0.0620447	-0.0193789	0.00296461	0.00326251	96.5302	8.54481	98.9	3.719e-22	1.16105e-21	4.36008e-26	5.92245e-22	5.94258e-23	1.87979e-21	FALSE	CMIP (56015) - ENSG00000153815	CMIP (5836) - ENSG00000153815
rs2925979	M_LDL_TG	16	81534790	T	C	-0.0418786	-0.0104783	0.00296127	0.00329091	44.6802	2.8379	98	1.315e-12	9.44444e-09	1.96259e-10	4.46689e-09	1.93942e-11	9.02844e-09	FALSE	CMIP (56015) - ENSG00000153815	CMIP (5836) - ENSG00000153815
rs2925979	M_VLDL_L	16	81534790	T	C	-0.0291988	-0.00357486	0.00308407	0.00332159	20.5432	0.550035	96.9	1.574e-08	4.83796e-08	9.43711e-09	2.12776e-08	2.41941e-15	6.00434e-08	TRUE	CMIP (56015) - ENSG00000153815	CMIP (5836) - ENSG00000153815
rs2925979	M_VLDL_TG	16	81534790	T	C	-0.048072	-0.00841202	0.00301057	0.00329842	56.6685	1.96809	98.7	6.633e-19	6.36663e-17	7.15242e-20	1.14094e-17	3.47344e-22	7.1364e-17	FALSE	CMIP (56015) - ENSG00000153815	CMIP (5836) - ENSG00000153815
rs2925979	PUFA_by_MUFA	16	81534790	T	C	0.0421152	0.00997202	0.0029867	0.00329771	44.4261	2.6029	98.1	5.029e-13	1.32509e-11	4.55494e-15	1.20615e-11	3.32209e-11	2.28936e-11	FALSE	CMIP (56015) - ENSG00000153815	CMIP (5836) - ENSG00000153815
rs2925979	PUFA_pct	16	81534790	T	C	0.035646	0.00956645	0.00303466	0.00334484	31.1319	2.37309	97	7.717e-09	2.20588e-07	1.16842e-09	1.66572e-07	1.87938e-07	2.39587e-07	TRUE	CMIP (56015) - ENSG00000153815	CMIP (5836) - ENSG00000153815
rs2925979	S_HDL_TG	16	81534790	T	C	-0.057804	-0.0130406	0.00293059	0.00326321	85.8751	4.19139	99	1.864e-24	2.63303e-24	1.67449e-29	6.81878e-25	1.93859e-24	2.87622e-24	FALSE	CMIP (56015) - ENSG00000153815	CMIP (5836) - ENSG00000153815
rs2925979	S_HDL_TG_pct	16	81534790	T	C	-0.0662251	-0.0200694	0.00294513	0.00324705	111.248	9.19538	99.1	6.36e-26	1.40143e-26	2.92309e-32	8.39696e-27	2.9586e-27	4.86251e-26	FALSE	CMIP (56015) - ENSG00000153815	CMIP (5836) - ENSG00000153815
rs2925979	S_LDL_CE_pct	16	81534790	T	C	-0.0218921	0.00533384	0.00304506	0.00326651	12.1865	0.989307	97.3	1.083e-09	2.24409e-09	3.14479e-10	5.92926e-10	1.39795e-11	1.1204e-09	FALSE	CMIP (56015) - ENSG00000153815	CMIP (5836) - ENSG00000153815
rs2925979	S_LDL_PL_pct	16	81534790	T	C	0.0265085	-0.00331042	0.00302826	0.00327183	17.6853	0.506351	97.8	2.253e-11	6.94574e-11	5.00453e-12	1.64732e-11	2.39928e-12	2.45108e-11	FALSE	CMIP (56015) - ENSG00000153815	CMIP (5836) - ENSG00000153815
rs2925979	S_LDL_TG	16	81534790	T	C	-0.0473408	-0.0102431	0.00298175	0.00328549	56.0379	2.73928	98.6	6.201e-17	1.12305e-12	3.97084e-15	3.73215e-13	9.99811e-17	8.98589e-13	FALSE	CMIP (56015) - ENSG00000153815	CMIP (5836) - ENSG00000153815
rs2925979	S_LDL_TG_pct	16	81534790	T	C	-0.0498482	-0.013629	0.0029311	0.00321719	64.1348	4.64355	98.6	8.646e-17	2.3165e-14	1.35753e-17	1.6392e-14	4.83525e-13	1.62356e-14	FALSE	CMIP (56015) - ENSG00000153815	CMIP (5836) - ENSG00000153815
rs2925979	S_VLDL_FC_pct	16	81534790	T	C	0.0520877	0.0145456	0.00298063	0.00324521	67.6565	5.13143	98.6	1.594e-17	3.89559e-17	1.58767e-20	3.32704e-17	7.00696e-17	5.69229e-17	FALSE	CMIP (56015) - ENSG00000153815	CMIP (5836) - ENSG00000153815
rs2925979	S_VLDL_L	16	81534790	T	C	-0.0376925	-0.00719037	0.00305318	0.00332214	34.2871	1.51662	97.8	1.378e-11	7.93011e-11	6.55511e-12	3.35196e-11	4.59367e-18	1.10766e-10	FALSE	CMIP (56015) - ENSG00000153815	CMIP (5836) - ENSG00000153815
rs2925979	S_VLDL_P	16	81534790	T	C	-0.0404902	-0.00857994	0.00304541	0.00331713	39.6092	2.01349	98	1.378e-12	1.08379e-11	5.5961e-13	4.35414e-12	7.5095e-19	1.60407e-11	FALSE	CMIP (56015) - ENSG00000153815	CMIP (5836) - ENSG00000153815
rs2925979	S_VLDL_PL_pct	16	81534790	T	C	0.052429	0.0149027	0.00298243	0.00324087	68.4498	5.37077	98.6	1.591e-17	7.65994e-17	4.02219e-20	6.20827e-17	1.35908e-16	1.02038e-16	FALSE	CMIP (56015) - ENSG00000153815	CMIP (5836) - ENSG00000153815
rs2925979	S_VLDL_TG	16	81534790	T	C	-0.0567661	-0.0131882	0.00294238	0.00327357	82.2078	4.25112	99	4.141e-23	8.76389e-21	1.35371e-24	1.93855e-21	3.97265e-23	1.30361e-20	FALSE	CMIP (56015) - ENSG00000153815	CMIP (5836) - ENSG00000153815
rs2925979	Total_TG	16	81534790	T	C	-0.0505789	-0.0108236	0.00298676	0.00329196	63.6003	2.99593	98.7	3.757e-19	1.92453e-16	9.21368e-20	4.57349e-17	1.18519e-20	1.53522e-16	FALSE	CMIP (56015) - ENSG00000153815	CMIP (5836) - ENSG00000153815
rs2925979	VLDL_FC	16	81534790	T	C	-0.0295404	-0.00457395	0.00308811	0.0033239	20.9536	0.772634	96.7	3.738e-08	5.3349e-08	1.01794e-08	2.73564e-08	1.11282e-15	5.93218e-08	TRUE	CMIP (56015) - ENSG00000153815	CMIP (5836) - ENSG00000153815
rs2925979	VLDL_L	16	81534790	T	C	-0.0407274	-0.00780023	0.00305161	0.00330887	39.9042	1.73507	98.1	2.571e-13	4.38224e-12	7.00983e-14	1.49989e-12	2.47969e-19	4.24386e-12	FALSE	CMIP (56015) - ENSG00000153815	CMIP (5836) - ENSG00000153815
rs2925979	VLDL_PL	16	81534790	T	C	-0.0349302	-0.00625065	0.00307238	0.00331666	29.2248	1.22562	97.5	2.245e-10	8.40386e-10	6.53442e-11	3.83918e-10	1.9918e-17	9.2465e-10	FALSE	CMIP (56015) - ENSG00000153815	CMIP (5836) - ENSG00000153815
rs2925979	VLDL_TG	16	81534790	T	C	-0.0510255	-0.0104364	0.00299321	0.00328815	64.4346	2.82281	98.8	6.955e-20	1.07601e-17	2.33304e-21	2.19783e-18	2.84469e-22	8.42258e-18	FALSE	CMIP (56015) - ENSG00000153815	CMIP (5836) - ENSG00000153815
rs2925979	XL_HDL_TG_pct	16	81534790	T	C	-0.0642131	-0.0157828	0.00290734	0.00325659	107.371	5.90064	99.2	1.345e-28	9.98254e-25	3.20722e-31	2.45152e-25	9.68914e-25	1.82271e-24	FALSE	CMIP (56015) - ENSG00000153815	CMIP (5836) - ENSG00000153815
rs2925979	XL_VLDL_C	16	81534790	T	C	-0.0413754	-0.00683736	0.00305848	0.00330023	40.9717	1.41696	98.3	1.642e-14	5.63531e-14	6.3653e-16	1.84687e-14	3.31176e-22	6.30759e-14	FALSE	CMIP (56015) - ENSG00000153815	CMIP (5836) - ENSG00000153815
rs2925979	XL_VLDL_CE	16	81534790	T	C	-0.0360123	-0.00491728	0.00307798	0.00330755	30.8945	0.862968	97.9	5.893e-12	8.81658e-12	5.14664e-13	3.41935e-12	1.69184e-20	1.17051e-11	FALSE	CMIP (56015) - ENSG00000153815	CMIP (5836) - ENSG00000153815
rs2925979	XL_VLDL_FC	16	81534790	T	C	-0.0461216	-0.00853975	0.00303519	0.0032937	51.4225	2.02131	98.6	4.828e-17	3.65718e-16	5.91911e-19	1.01792e-16	2.5385e-23	3.41064e-16	FALSE	CMIP (56015) - ENSG00000153815	CMIP (5836) - ENSG00000153815
rs2925979	XL_VLDL_L	16	81534790	T	C	-0.0502736	-0.00985966	0.00300958	0.00328901	61.9152	2.56547	98.8	1.244e-19	2.77407e-18	5.3176e-22	6.08149e-19	5.36401e-24	2.31041e-18	FALSE	CMIP (56015) - ENSG00000153815	CMIP (5836) - ENSG00000153815
rs2925979	XL_VLDL_P	16	81534790	T	C	-0.0512733	-0.0102392	0.00300486	0.00328726	64.5564	2.73502	98.8	3.156e-20	5.29017e-19	6.93642e-23	1.14868e-19	1.48647e-24	4.80455e-19	FALSE	CMIP (56015) - ENSG00000153815	CMIP (5836) - ENSG00000153815
rs2925979	XL_VLDL_PL	16	81534790	T	C	-0.0483145	-0.00930185	0.00302525	0.00329135	56.6874	2.32688	98.7	2.621e-18	2.87949e-17	1.7613e-20	7.47511e-18	6.06343e-24	2.58107e-17	FALSE	CMIP (56015) - ENSG00000153815	CMIP (5836) - ENSG00000153815
rs2925979	XL_VLDL_TG	16	81534790	T	C	-0.0526867	-0.0104234	0.00298724	0.0032855	68.8944	2.82072	98.9	1.771e-21	5.61483e-20	1.40705e-24	1.08473e-20	6.96303e-24	4.47201e-20	FALSE	CMIP (56015) - ENSG00000153815	CMIP (5836) - ENSG00000153815
rs2925979	XS_VLDL_CE_pct	16	81534790	T	C	0.0561321	0.0167442	0.00296028	0.00322354	79.4522	6.68734	98.8	2.263e-19	5.27119e-17	7.99737e-21	5.38871e-17	1.74739e-16	1.4672e-16	FALSE	CMIP (56015) - ENSG00000153815	CMIP (5836) - ENSG00000153815
rs2925979	XS_VLDL_C_pct	16	81534790	T	C	0.0545221	0.0160187	0.00297072	0.00323079	74.5067	6.1477	98.7	1.744e-18	4.90329e-16	1.71738e-19	4.97773e-16	1.93633e-15	1.17986e-15	FALSE	CMIP (56015) - ENSG00000153815	CMIP (5836) - ENSG00000153815
rs2925979	XS_VLDL_TG	16	81534790	T	C	-0.0478954	-0.0139853	0.00291898	0.00324762	59.7776	4.77994	98.3	8.117e-15	3.47418e-12	3.77211e-14	2.02111e-12	3.5576e-14	4.72291e-12	FALSE	CMIP (56015) - ENSG00000153815	CMIP (5836) - ENSG00000153815
rs2925979	XS_VLDL_TG_pct	16	81534790	T	C	-0.0534954	-0.0149904	0.00297212	0.0032418	71.7031	5.42453	98.7	2.04e-18	1.09361e-15	5.38224e-19	8.57507e-16	3.7031e-15	2.1549e-15	FALSE	CMIP (56015) - ENSG00000153815	CMIP (5836) - ENSG00000153815
rs2925979	XXL_VLDL_C	16	81534790	T	C	-0.0473914	-0.0071039	0.00300767	0.00327521	55.2103	1.52167	98.8	1.303e-19	6.37943e-18	1.88959e-21	1.46153e-18	1.1844e-22	3.24817e-18	FALSE	CMIP (56015) - ENSG00000153815	CMIP (5836) - ENSG00000153815
rs2925979	XXL_VLDL_CE	16	81534790	T	C	-0.0461518	-0.00645856	0.00302056	0.00327549	51.9782	1.31306	98.7	5.17e-19	2.06279e-17	1.04506e-20	4.41989e-18	7.29326e-23	1.1355e-17	FALSE	CMIP (56015) - ENSG00000153815	CMIP (5836) - ENSG00000153815
rs2925979	XXL_VLDL_FC	16	81534790	T	C	-0.0484468	-0.00755798	0.0029942	0.0032782	58.1576	1.67496	98.8	3.273e-20	1.79144e-18	3.13707e-22	4.71756e-19	5.08884e-22	9.43894e-19	FALSE	CMIP (56015) - ENSG00000153815	CMIP (5836) - ENSG00000153815
rs2925979	XXL_VLDL_L	16	81534790	T	C	-0.0453005	-0.00829176	0.00301563	0.00328707	50.2775	1.93363	98.5	1.073e-16	2.7397e-15	1.39014e-18	7.98433e-16	3.12382e-19	1.3362e-15	FALSE	CMIP (56015) - ENSG00000153815	CMIP (5836) - ENSG00000153815
rs2925979	XXL_VLDL_P	16	81534790	T	C	-0.0478493	-0.00868781	0.00300324	0.00328488	56.4239	2.08755	98.7	1.384e-18	9.18815e-17	2.08077e-20	2.52625e-17	2.98024e-20	4.87331e-17	FALSE	CMIP (56015) - ENSG00000153815	CMIP (5836) - ENSG00000153815
rs2925979	XXL_VLDL_PL	16	81534790	T	C	-0.0498234	-0.00865371	0.00299298	0.00327731	61.4955	2.08204	98.8	1.76e-20	1.08358e-18	1.2272e-22	3.03751e-19	6.59202e-22	5.89164e-19	FALSE	CMIP (56015) - ENSG00000153815	CMIP (5836) - ENSG00000153815
rs2925979	XXL_VLDL_PL_pct	16	81534790	T	C	-0.0330553	-0.00518746	0.00306944	0.00336996	26.3176	0.907543	97.3	9.738e-10	5.80605e-12	4.52578e-12	7.84069e-12	3.4061e-09	2.70221e-11	FALSE	CMIP (56015) - ENSG00000153815	CMIP (5836) - ENSG00000153815
rs2925979	XXL_VLDL_TG	16	81534790	T	C	-0.0417561	-0.00831774	0.00302733	0.00329536	42.552	1.93554	98.2	7.866e-14	5.91061e-13	7.64408e-16	1.91375e-13	1.46102e-16	2.70532e-13	FALSE	CMIP (56015) - ENSG00000153815	CMIP (5836) - ENSG00000153815
rs2966092	ApoA1	16	81537760	C	G	0.044519	0.012816	0.00320235	0.00352449	43.2102	3.55815	97.7	2.787e-11	4.18333e-12	5.57971e-13	9.5936e-12	6.52804e-12	4.90413e-11	FALSE	CMIP (58985) - ENSG00000153815	CMIP (8806) - ENSG00000153815
rs2966092	HDL_C	16	81537760	C	G	0.0582932	0.0154221	0.0031715	0.00349046	74.7241	5.00236	98.8	9.872e-20	3.28596e-20	1.29852e-23	6.49866e-20	3.57083e-20	6.28127e-19	FALSE	CMIP (58985) - ENSG00000153815	CMIP (8806) - ENSG00000153815
rs2966092	HDL_CE	16	81537760	C	G	0.0596148	0.0160223	0.0031767	0.00348935	77.8463	5.35704	98.8	2.51e-20	1.26206e-20	3.43916e-24	2.54937e-20	9.46709e-21	2.41089e-19	FALSE	CMIP (58985) - ENSG00000153815	CMIP (8806) - ENSG00000153815
rs2966092	HDL_FC	16	81537760	C	G	0.0502149	0.011609	0.00315796	0.00350101	56.2054	3.03929	98.5	2.653e-16	3.48149e-17	1.88319e-19	6.13876e-17	3.12343e-17	5.21907e-16	FALSE	CMIP (58985) - ENSG00000153815	CMIP (8806) - ENSG00000153815
rs2966092	HDL_L	16	81537760	C	G	0.0490421	0.012918	0.00318103	0.00350875	52.9009	3.63504	98.3	2.394e-14	4.83736e-15	1.48756e-16	9.40335e-15	6.86337e-15	7.84749e-14	FALSE	CMIP (58985) - ENSG00000153815	CMIP (8806) - ENSG00000153815
rs2966092	HDL_P	16	81537760	C	G	0.0401117	0.0127553	0.00323317	0.00354594	34.617	3.49251	96.9	1.192e-08	3.2605e-09	9.70623e-10	8.83067e-09	2.56364e-09	2.51702e-08	FALSE	CMIP (58985) - ENSG00000153815	CMIP (8806) - ENSG00000153815
rs2966092	HDL_PL	16	81537760	C	G	0.0449413	0.0118124	0.00318775	0.00351304	44.4089	3.11208	97.9	2.875e-12	7.78253e-13	1.01057e-13	1.40811e-12	7.0969e-13	9.82865e-12	FALSE	CMIP (58985) - ENSG00000153815	CMIP (8806) - ENSG00000153815
rs2966092	IDL_CE_pct	16	81537760	C	G	0.0418479	0.0111891	0.00315817	0.00342047	39.3494	2.97028	97.7	4.533e-11	4.16863e-09	5.39022e-10	9.58808e-09	4.0749e-08	1.45663e-08	FALSE	CMIP (58985) - ENSG00000153815	CMIP (8806) - ENSG00000153815
rs2966092	IDL_C_pct	16	81537760	C	G	0.0465571	0.0110873	0.00314228	0.00339935	48.9399	2.9555	98.3	1.828e-14	9.39895e-12	3.76795e-13	2.26321e-11	5.0784e-11	3.66315e-11	FALSE	CMIP (58985) - ENSG00000153815	CMIP (8806) - ENSG00000153815
rs2966092	L_LDL_TG_pct	16	81537760	C	G	-0.0401594	-0.0115403	0.00314142	0.00339768	36.6949	3.1659	97.4	6.221e-10	1.05141e-07	8.29281e-09	2.18582e-07	1.5961e-06	2.25551e-07	TRUE	CMIP (58985) - ENSG00000153815	CMIP (8806) - ENSG00000153815
rs2966092	L_VLDL_CE_pct	16	81537760	C	G	0.0362991	0.00376954	0.00322977	0.00352687	28.5807	0.544916	97.8	1.031e-11	1.98196e-12	1.14035e-14	1.25295e-12	4.86195e-12	3.05408e-12	FALSE	CMIP (58985) - ENSG00000153815	CMIP (8806) - ENSG00000153815
rs2966092	M_HDL_C	16	81537760	C	G	0.0500808	0.0145913	0.00321917	0.00352008	53.8461	4.46906	98.2	1.007e-13	3.46636e-14	1.69286e-15	7.51117e-14	5.74353e-15	3.94442e-13	FALSE	CMIP (58985) - ENSG00000153815	CMIP (8806) - ENSG00000153815
rs2966092	M_HDL_CE	16	81537760	C	G	0.0508498	0.0149413	0.00322358	0.00352099	55.3303	4.65744	98.2	5.392e-14	2.08193e-14	8.59762e-16	4.46747e-14	2.00334e-15	2.28809e-13	FALSE	CMIP (58985) - ENSG00000153815	CMIP (8806) - ENSG00000153815
rs2966092	M_HDL_CE_pct	16	81537760	C	G	0.0546831	0.0128822	0.00316742	0.0034917	66.0583	3.64821	98.7	7.524e-19	2.27991e-16	2.59037e-19	2.01308e-16	1.18459e-17	5.03572e-16	FALSE	CMIP (58985) - ENSG00000153815	CMIP (8806) - ENSG00000153815
rs2966092	M_HDL_C_pct	16	81537760	C	G	0.0589577	0.0137113	0.00316242	0.00347699	76.8436	4.09515	98.9	6.161e-22	4.53686e-21	2.53783e-25	4.82395e-21	1.84167e-21	1.8085e-20	FALSE	CMIP (58985) - ENSG00000153815	CMIP (8806) - ENSG00000153815
rs2966092	M_HDL_FC	16	81537760	C	G	0.0452609	0.0123518	0.00319967	0.0035193	44.701	3.34818	97.9	4.551e-12	7.77177e-13	8.8588e-14	1.66466e-12	7.22171e-13	8.57238e-12	FALSE	CMIP (58985) - ENSG00000153815	CMIP (8806) - ENSG00000153815
rs2966092	M_HDL_FC_pct	16	81537760	C	G	0.0483351	0.0102245	0.0031448	0.00349034	52.584	2.46897	98.5	4.983e-16	1.51945e-17	3.72343e-20	2.62838e-17	3.36499e-17	1.27261e-16	FALSE	CMIP (58985) - ENSG00000153815	CMIP (8806) - ENSG00000153815
rs2966092	M_HDL_L	16	81537760	C	G	0.0395277	0.0120999	0.00321943	0.00352782	33.9242	3.21901	97	9.311e-09	4.54611e-09	1.67449e-09	8.57941e-09	9.84898e-10	3.2431e-08	FALSE	CMIP (58985) - ENSG00000153815	CMIP (8806) - ENSG00000153815
rs2966092	M_HDL_P	16	81537760	C	G	0.0437247	0.0131512	0.00321222	0.00352276	41.4688	3.72338	97.6	1.427e-10	4.77707e-11	8.74478e-12	9.955e-11	1.66935e-11	4.7166e-10	FALSE	CMIP (58985) - ENSG00000153815	CMIP (8806) - ENSG00000153815
rs2966092	M_HDL_PL_pct	16	81537760	C	G	-0.0534412	-0.0126675	0.00319318	0.00350575	62.1452	3.51961	98.6	8.084e-18	5.08134e-18	2.28751e-22	7.22911e-18	1.28081e-17	2.69728e-17	FALSE	CMIP (58985) - ENSG00000153815	CMIP (8806) - ENSG00000153815
rs2966092	M_LDL_FC_pct	16	81537760	C	G	0.0538613	0.00780382	0.00310668	0.00343026	66.6085	1.64005	99	2.472e-23	1.44432e-20	1.10626e-24	9.0873e-21	3.00503e-20	4.4262e-20	FALSE	CMIP (58985) - ENSG00000153815	CMIP (8806) - ENSG00000153815
rs2966092	M_VLDL_CE_pct	16	81537760	C	G	0.0518634	0.00796024	0.00315838	0.00346775	59.8679	1.66346	98.9	7.97e-21	3.58214e-20	4.59329e-24	2.52185e-20	1.46973e-21	9.48758e-20	FALSE	CMIP (58985) - ENSG00000153815	CMIP (8806) - ENSG00000153815
rs2966092	M_VLDL_C_pct	16	81537760	C	G	0.0498212	0.00735546	0.00317301	0.00347624	54.831	1.46405	98.8	1.837e-19	4.49438e-19	1.5773e-22	3.42369e-19	2.10771e-20	1.16657e-18	FALSE	CMIP (58985) - ENSG00000153815	CMIP (8806) - ENSG00000153815
rs2966092	M_VLDL_FC_pct	16	81537760	C	G	0.0418214	0.00601815	0.003214	0.0035043	37.9821	1.06594	98.2	5.089e-14	2.16998e-14	1.75089e-16	2.14407e-14	4.96599e-15	4.73564e-14	FALSE	CMIP (58985) - ENSG00000153815	CMIP (8806) - ENSG00000153815
rs2966092	M_VLDL_PL_pct	16	81537760	C	G	0.0364741	0.00528886	0.00323356	0.00351302	28.7825	0.878786	97.7	6.515e-11	8.86931e-12	2.13624e-13	8.6536e-12	7.45963e-12	1.65798e-11	FALSE	CMIP (58985) - ENSG00000153815	CMIP (8806) - ENSG00000153815
rs2966092	M_VLDL_TG_pct	16	81537760	C	G	-0.0475101	-0.00686796	0.00318756	0.00348464	49.5135	1.31218	98.6	7.577e-18	7.33587e-18	6.31978e-21	5.85289e-18	4.14441e-19	1.72498e-17	FALSE	CMIP (58985) - ENSG00000153815	CMIP (8806) - ENSG00000153815
rs2966092	S_HDL_C_pct	16	81537760	C	G	0.0343801	0.00669703	0.00316225	0.00345317	26.805	1.28022	97.1	3.375e-09	1.48327e-07	1.28542e-08	1.71631e-07	3.43122e-07	1.56908e-07	TRUE	CMIP (58985) - ENSG00000153815	CMIP (8806) - ENSG00000153815
rs2966092	S_LDL_FC_pct	16	81537760	C	G	0.0432615	0.00542034	0.00310034	0.00342123	43.5252	0.946459	98.5	2.485e-16	2.90967e-13	2.11065e-15	2.44249e-13	1.76926e-12	3.38858e-13	FALSE	CMIP (58985) - ENSG00000153815	CMIP (8806) - ENSG00000153815
rs2966092	S_VLDL_C_pct	16	81537760	C	G	0.0374612	0.00758194	0.00321171	0.00347803	30.7104	1.53371	97.5	2.764e-10	4.01557e-10	1.52171e-11	4.42526e-10	1.7273e-09	6.46271e-10	FALSE	CMIP (58985) - ENSG00000153815	CMIP (8806) - ENSG00000153815
rs2966092	S_VLDL_TG_pct	16	81537760	C	G	-0.0417514	-0.0085064	0.00319501	0.003465	38.2977	1.85107	98	1.744e-12	3.06115e-12	6.37265e-14	3.7804e-12	6.57663e-12	6.0912e-12	FALSE	CMIP (58985) - ENSG00000153815	CMIP (8806) - ENSG00000153815
rs2966092	TG_by_PG	16	81537760	C	G	-0.0630934	-0.0129671	0.00313805	0.00345594	89.1836	3.75609	99.1	6.74e-27	2.09006e-23	3.40058e-28	1.23091e-23	1.97416e-25	1.30976e-22	FALSE	CMIP (58985) - ENSG00000153815	CMIP (8806) - ENSG00000153815
rs2966092	XL_VLDL_CE_pct	16	81537760	C	G	0.0459102	0.00595048	0.00318314	0.00350475	46.4303	1.04799	98.6	3.171e-17	1.30177e-17	1.15022e-20	9.84907e-18	6.20971e-18	3.98872e-17	FALSE	CMIP (58985) - ENSG00000153815	CMIP (8806) - ENSG00000153815
rs2966092	XL_VLDL_C_pct	16	81537760	C	G	0.0452106	0.00570183	0.00319062	0.00351069	44.8516	0.981518	98.6	8.204e-17	2.1181e-17	2.61728e-20	1.62271e-17	8.75167e-18	6.92242e-17	FALSE	CMIP (58985) - ENSG00000153815	CMIP (8806) - ENSG00000153815
rs2966092	XL_VLDL_FC_pct	16	81537760	C	G	0.035054	0.0049957	0.00325438	0.00355364	26.3278	0.796467	97.4	4.434e-10	2.28728e-11	7.58013e-13	1.81767e-11	5.62792e-11	5.95498e-11	FALSE	CMIP (58985) - ENSG00000153815	CMIP (8806) - ENSG00000153815
rs2966092	XL_VLDL_TG_pct	16	81537760	C	G	-0.0373533	-0.00478928	0.00323577	0.00353212	30.1008	0.756654	97.8	1.061e-11	2.38827e-13	4.60407e-15	2.13333e-13	7.02652e-13	5.89924e-13	FALSE	CMIP (58985) - ENSG00000153815	CMIP (8806) - ENSG00000153815
rs2966097	Omega_6_pct	16	81549708	C	T	0.0300217	0.00212723	0.00283014	0.00320654	25.5623	0.294931	97.6	6.93e-11	3.33864e-08	1.34145e-10	2.26456e-08	4.81144e-08	4.1355e-08	FALSE	CMIP (70933) - ENSG00000153815	CMIP (20754) - ENSG00000153815
rs544187825	S_HDL_FC_pct	17	7003929	G	A	0.221729	-0.00139582	0.0171853	0.0189806	37.3593	0.0262365	98.7	2.927e-18	2.05707e-17	1.31938e-14	2.85165e-17	1.30405e-17	2.95329e-17	FALSE	ASGR2 (712) - ENSG00000161944	ASGR2 (13630) - ENSG00000161944
rs146261845	S_LDL_PL_pct	17	7012254	C	T	0.223311	0.0774826	0.0179129	0.019191	34.9445	4.26732	96.8	2.777e-08	9.90289e-07	8.61924e-05	4.23249e-07	7.58753e-06	1.37832e-06	TRUE	ASGR2 (6765) - ENSG00000161944	ASGR2 (5305) - ENSG00000161944
rs200489612	S_HDL_C	17	7106378	G	A	-0.548753	-0.356798	0.0207595	0.0227194	153.251	54.8513	97.4	4.453e-10	8.77795e-10	8.55573e-09	1.60206e-09	8.03489e-07	5.184e-10	TRUE	DLG4 (13169) - ENSG00000132535	DLG4 (1348) - ENSG00000132535
rs200489612	S_HDL_CE	17	7106378	G	A	-0.569472	-0.374161	0.0206806	0.0226459	166.193	60.5955	97.5	1.908e-10	6.84798e-11	7.10898e-10	1.4453e-10	1.00488e-07	3.56748e-11	TRUE	DLG4 (13169) - ENSG00000132535	DLG4 (1348) - ENSG00000132535
rs200489612	S_HDL_L	17	7106378	G	A	-0.48612	-0.279314	0.0206307	0.0227862	122.034	33.8178	97.8	1.72e-11	6.54559e-12	1.19775e-10	1.16566e-11	1.03292e-08	6.5437e-12	FALSE	DLG4 (13169) - ENSG00000132535	DLG4 (1348) - ENSG00000132535
rs200489612	S_HDL_P	17	7106378	G	A	-0.556266	-0.363817	0.0206832	0.0227304	158.595	56.9339	97.4	3.797e-10	5.6938e-10	5.28017e-09	9.50053e-10	6.37172e-07	3.4017e-10	TRUE	DLG4 (13169) - ENSG00000132535	DLG4 (1348) - ENSG00000132535
rs200489612	S_HDL_PL	17	7106378	G	A	-0.428257	-0.21994	0.0206242	0.0227775	95.0455	21.334	97.8	1.206e-11	5.14821e-12	1.05297e-10	9.52219e-12	7.5987e-09	6.09577e-12	FALSE	DLG4 (13169) - ENSG00000132535	DLG4 (1348) - ENSG00000132535
17:7463644_TCAA_T	Phosphatidylc	17	7463644	TCAA	T	-0.0394079	0.0072376	0.00572694	0.00624801	11.2264	0.607819	96.7	3.723e-08	1.4176e-06	6.05412e-07	8.55765e-07	7.72966e-07	1.92289e-06	TRUE	TNFSF12-TNFSF13 (1274) - ENSG00000248871	TNFSF13 (1540) - ENSG00000161955
17:7463644_TCAA_T	Phosphoglyc	17	7463644	TCAA	T	-0.0390249	0.00779702	0.00572791	0.00627032	11.02	0.670214	96.7	3.524e-08	1.55604e-06	7.50054e-07	8.81909e-07	1.21458e-06	1.81145e-06	TRUE	TNFSF12-TNFSF13 (1274) - ENSG00000248871	TNFSF13 (1540) - ENSG00000161955
17:7463644_TCAA_T	S_HDL_FC	17	7463644	TCAA	T	-0.0456878	0.00369462	0.00574018	0.00629424	14.7619	0.253977	97	6.752e-09	9.37288e-08	9.1494e-08	6.19532e-08	4.52912e-07	2.2674e-07	TRUE	TNFSF12-TNFSF13 (1274) - ENSG00000248871	TNFSF13 (1540) - ENSG00000161955
17:41914714_AC_A	S_LDL_C_pct	17	41914714	AC	A	-0.0144306	-0.10788	0.010909	0.0115685	0.730726	19.9559	97.1	4.177e-09	1.59923e-09	9.18904e-09	2.76257e-09	8.0802e-08	3.19796e-09	TRUE	MPP3 (4176) - ENSG00000161647	MPP3 (4176) - ENSG00000161647
rs72836561	S_HDL_C	17	41926126	C	T	-0.0539211	-0.132884	0.00794028	0.00877439	10.9528	51.0842	97.8	2.512e-11	1.39325e-11	3.77325e-11	2.41377e-11	2.05841e-11	2.02574e-11	FALSE	CD300LG (1610) - ENSG00000161649	CD300LG (1582) - ENSG00000161649
rs72836561	S_HDL_CE	17	41926126	C	T	-0.0510698	-0.138806	0.00791009	0.00874601	9.96941	55.9956	98.2	1.007e-13	4.71795e-13	1.28453e-12	7.53774e-13	5.33659e-13	7.29457e-13	FALSE	CD300LG (1610) - ENSG00000161649	CD300LG (1582) - ENSG00000161649
rs72836561	S_HDL_P	17	41926126	C	T	-0.0321396	-0.111029	0.00791108	0.00877862	4.31401	35.9386	97.8	2.46e-11	1.98493e-11	3.69947e-11	3.69207e-11	3.33974e-11	2.92042e-11	FALSE	CD300LG (1610) - ENSG00000161649	CD300LG (1582) - ENSG00000161649
rs72836561	XL_HDL_CE_pct	17	41926126	C	T	-0.0539984	-0.126191	0.00794842	0.00866084	10.9611	47.3628	97.3	8.186e-10	6.59261e-16	1.57889e-14	7.42061e-16	1.03497e-13	8.42235e-16	FALSE	CD300LG (1610) - ENSG00000161649	CD300LG (1582) - ENSG00000161649
rs77960347	L_LDL_PL_pct	18	47109955	A	G	-0.0850941	0.0173282	0.011991	0.0131403	11.8929	0.72754	97	8.532e-09	1.28073e-07	7.17827e-07	1.82676e-07	1.62784e-08	9.48122e-08	TRUE	LIPG (9317) - ENSG00000101670	LIPG (21240) - ENSG00000101670
rs77960347	S_HDL_FC_pct	18	47109955	A	G	0.0351203	-0.0845076	0.011748	0.0129443	2.55369	10.1778	97.9	7.729e-12	1.49312e-09	1.22629e-08	1.4613e-09	2.41629e-11	2.13061e-09	FALSE	LIPG (9317) - ENSG00000101670	LIPG (21240) - ENSG00000101670
rs77960347	XL_HDL_C	18	47109955	A	G	0.158646	0.046442	0.0115614	0.0128611	42.1252	3.51576	97.6	8.691e-11	2.72019e-09	2.48602e-09	3.31973e-09	2.38358e-10	3.76124e-09	FALSE	LIPG (9317) - ENSG00000101670	LIPG (21240) - ENSG00000101670
rs77960347	XL_HDL_CE	18	47109955	A	G	0.171787	0.0641354	0.0115298	0.0128039	49.4784	6.26198	97.4	4.161e-10	1.18975e-08	9.21109e-09	1.47936e-08	1.31039e-09	1.72348e-08	FALSE	LIPG (9317) - ENSG00000101670	LIPG (21240) - ENSG00000101670
rs77960347	XL_HDL_FC	18	47109955	A	G	0.10864	-0.0166204	0.0117161	0.0130535	19.7412	0.692655	98	9.245e-13	9.87512e-11	2.2608e-10	1.08579e-10	5.77689e-12	1.02107e-10	FALSE	LIPG (9317) - ENSG00000101670	LIPG (21240) - ENSG00000101670
rs77960347	XL_HDL_FC_pct	18	47109955	A	G	-0.295982	-0.198139	0.0116237	0.0127344	142.303	53.862	96.9	1.389e-08	3.07186e-06	1.97453e-06	4.89351e-06	5.76705e-07	4.88935e-06	TRUE	LIPG (9317) - ENSG00000101670	LIPG (21240) - ENSG00000101670
rs77960347	XL_HDL_L	18	47109955	A	G	0.182976	0.0738764	0.0115379	0.012887	55.912	8.00483	97.5	2.839e-10	7.16992e-09	6.28625e-09	8.94546e-09	9.34853e-10	8.78253e-09	FALSE	LIPG (9317) - ENSG00000101670	LIPG (21240) - ENSG00000101670
rs77960347	XL_HDL_P	18	47109955	A	G	0.185515	0.0762391	0.0115928	0.0129384	56.9111	8.41965	97.5	3.169e-10	4.4304e-09	5.32475e-09	4.84037e-09	1.85404e-10	4.75516e-09	FALSE	LIPG (9317) - ENSG00000101670	LIPG (21240) - ENSG00000101670
rs77960347	XL_HDL_PL	18	47109955	A	G	0.193827	0.0890314	0.0115171	0.0128751	62.8291	11.3299	97.3	1.308e-09	2.75065e-08	2.34416e-08	3.67775e-08	7.7188e-09	3.30144e-08	FALSE	LIPG (9317) - ENSG00000101670	LIPG (21240) - ENSG00000101670
rs77960347	XL_HDL_TG	18	47109955	A	G	0.189297	0.0927075	0.0118158	0.0129877	57.0373	12.024	96.7	3.775e-08	0.000172626	0.000447986	0.000120728	0.000112896	8.23744e-05	TRUE	LIPG (9317) - ENSG00000101670	LIPG (21240) - ENSG00000101670
rs9304381	XL_HDL_C_pct	18	47158234	C	T	-0.0665358	-0.0369347	0.00352185	0.00390595	78.8793	20.4949	96.8	1.819e-08	8.19614e-05	0.00016403	6.65945e-05	5.79902e-05	0.000119783	TRUE	LIPG (38962) - ENSG00000101670	LIPG (69519) - ENSG00000101670
rs139224520	S_HDL_CE	18	47253347	G	T	0.0783954	0.202245	0.015337	0.0167005	6.49541	33.0296	96.6	4.706e-08	2.07767e-07	4.47155e-07	1.96661e-07	2.12358e-06	1.16871e-07	TRUE	ACAA2 (56522) - ENSG00000167315	ACAA2 (59642) - ENSG00000167315
rs139224520	XL_HDL_PL_pct	18	47253347	G	T	0.21146	0.0876766	0.0147813	0.0164088	45.697	7.03958	96.8	2.083e-08	1.41803e-07	5.03646e-08	1.67038e-07	1.86743e-07	1.86933e-07	TRUE	ACAA2 (56522) - ENSG00000167315	ACAA2 (59642) - ENSG00000167315
rs11670971	S_LDL_CE_pct	19	7185576	C	T	-0.020922	0.00764547	0.00329669	0.0035716	9.65662	1.49074	97.1	4.166e-09	2.65638e-07	4.23121e-07	2.33829e-07	7.36292e-07	4.9086e-07	TRUE	INSR (73310) - ENSG00000171105	INSR (17587) - ENSG00000171105
rs11670971	S_LDL_PL_pct	19	7185576	C	T	0.0226416	-0.00541429	0.00328001	0.00358365	11.2929	0.883288	97	7.691e-09	4.0609e-07	6.4175e-07	3.87251e-07	1.35579e-06	7.69396e-07	TRUE	INSR (73310) - ENSG00000171105	INSR (17587) - ENSG00000171105
rs116843064	LDL_size	19	8429323	G	A	0.0845819	0.176356	0.0103889	0.0111405	15.4088	55.7155	97.2	1.694e-09	9.04546e-11	1.06783e-09	8.18352e-11	5.34979e-11	1.54795e-10	FALSE	ANGPTL4 (1150) - ENSG00000167772	ANGPTL4 (41) - ENSG00000167772
rs116843064	L_VLDL_CE_pct	19	8429323	G	A	0.0419324	0.141523	0.0101232	0.0108956	4.46343	37.8504	97.8	2.138e-11	1.00459e-10	6.32824e-10	1.68788e-10	3.83356e-13	7.47139e-10	FALSE	ANGPTL4 (1150) - ENSG00000167772	ANGPTL4 (41) - ENSG00000167772
rs116843064	L_VLDL_C_pct	19	8429323	G	A	-0.0061959	0.111801	0.010181	0.0109335	0.265354	23.8168	98.4	2.829e-15	9.5951e-15	5.93671e-13	2.40766e-14	3.73409e-17	1.10186e-13	FALSE	ANGPTL4 (1150) - ENSG00000167772	ANGPTL4 (41) - ENSG00000167772
rs116843064	L_VLDL_FC_pct	19	8429323	G	A	-0.112769	0.000500987	0.0101422	0.0109915	27.9929	0.0160828	98.3	3.629e-14	5.13186e-15	1.34243e-12	1.50649e-14	3.35971e-14	3.01882e-14	FALSE	ANGPTL4 (1150) - ENSG00000167772	ANGPTL4 (41) - ENSG00000167772
rs116843064	L_VLDL_TG_pct	19	8429323	G	A	0.123551	-0.010229	0.0101729	0.0109345	33.2157	0.456503	98.8	3.32e-19	1.03349e-21	5.09794e-18	5.29206e-21	3.66163e-24	2.14637e-20	FALSE	ANGPTL4 (1150) - ENSG00000167772	ANGPTL4 (41) - ENSG00000167772
rs116843064	S_HDL_CE	19	8429323	G	A	0.052659	0.134336	0.0100795	0.0109318	6.75759	33.9815	96.7	3.953e-08	5.45286e-08	3.69076e-07	7.25831e-08	1.23419e-06	6.08121e-08	TRUE	ANGPTL4 (1150) - ENSG00000167772	ANGPTL4 (41) - ENSG00000167772
rs116843064	S_LDL_C_pct	19	8429323	G	A	-0.0116861	0.0932133	0.0103382	0.0107998	0.587853	17.2159	98	2.275e-12	8.50987e-13	2.66854e-11	2.82804e-12	4.00625e-13	8.99901e-12	FALSE	ANGPTL4 (1150) - ENSG00000167772	ANGPTL4 (41) - ENSG00000167772
rs116843064	S_VLDL_CE_pct	19	8429323	G	A	0.0574173	0.146951	0.0101836	0.0108359	7.76494	41.1691	97.2	1.733e-09	1.925e-09	3.34014e-08	4.2694e-09	4.62018e-12	1.71929e-08	FALSE	ANGPTL4 (1150) - ENSG00000167772	ANGPTL4 (41) - ENSG00000167772
rs116843064	XL_VLDL_PL_pct	19	8429323	G	A	-0.130251	-0.0456159	0.0103391	0.0110238	35.6638	4.45541	96.8	2.144e-08	2.89737e-11	1.36357e-09	7.40984e-11	8.08108e-14	2.43753e-10	FALSE	ANGPTL4 (1150) - ENSG00000167772	ANGPTL4 (41) - ENSG00000167772
rs116843064	XXL_VLDL_C_pct	19	8429323	G	A	-0.0350934	0.0655726	0.0102715	0.0110385	3.19783	8.54607	97.8	2.451e-11	3.22961e-12	1.08664e-10	3.20529e-12	3.34357e-11	6.2792e-12	FALSE	ANGPTL4 (1150) - ENSG00000167772	ANGPTL4 (41) - ENSG00000167772
rs116843064	XXL_VLDL_FC_pct	19	8429323	G	A	-0.0302599	0.0796884	0.0103254	0.010991	2.47074	12.3811	98.1	3.08e-13	3.76427e-14	1.14658e-12	1.98609e-14	6.5373e-14	4.04421e-14	FALSE	ANGPTL4 (1150) - ENSG00000167772	ANGPTL4 (41) - ENSG00000167772
rs116843064	XXL_VLDL_PL_pct	19	8429323	G	A	-0.205452	-0.119003	0.0102015	0.0110838	89.477	26.1648	97	9.534e-09	8.006e-16	5.66292e-13	1.1224e-15	1.6608e-15	1.79853e-15	FALSE	ANGPTL4 (1150) - ENSG00000167772	ANGPTL4 (41) - ENSG00000167772
rs116843064	XXL_VLDL_TG_pct	19	8429323	G	A	0.107302	-0.0156913	0.0102631	0.0110464	24.8578	0.808361	98.5	3.435e-16	1.38809e-19	9.18325e-17	1.25135e-19	9.00545e-18	4.18557e-19	FALSE	ANGPTL4 (1150) - ENSG00000167772	ANGPTL4 (41) - ENSG00000167772
rs747875948	IDL_C	19	11189298	CG	C	-0.142869	-0.100753	0.00456044	0.00490162	214.71	93.1584	97.5	3.162e-10	1.42343e-11	3.81204e-11	1.18523e-11	6.17013e-06	8.1322e-11	TRUE	LDLR (10740) - ENSG00000130164	LDLR (10740) - ENSG00000130164
rs747875948	IDL_FC	19	11189298	CG	C	-0.144552	-0.103306	0.00454928	0.00490074	220.841	97.9123	97.4	6.904e-10	1.01137e-10	3.16626e-10	8.92547e-11	2.40189e-05	6.33742e-10	TRUE	LDLR (10740) - ENSG00000130164	LDLR (10740) - ENSG00000130164
rs747875948	IDL_L	19	11189298	CG	C	-0.140377	-0.102326	0.00454968	0.00490357	208.307	95.9778	96.9	1.282e-08	4.98735e-10	1.02055e-09	3.98526e-10	0.00015638	2.09647e-09	TRUE	LDLR (10740) - ENSG00000130164	LDLR (10740) - ENSG00000130164
rs747875948	IDL_TG_pct	19	11189298	CG	C	0.0927065	0.0561462	0.00437445	0.00472478	98.9528	31.8403	96.9	1.362e-08	8.39698e-07	3.36473e-06	7.89258e-07	0.00501006	3.96556e-06	TRUE	LDLR (10740) - ENSG00000130164	LDLR (10740) - ENSG00000130164
rs747875948	LDL_FC	19	11189298	CG	C	-0.142366	-0.0996486	0.00457511	0.00488056	211.855	91.9318	97.5	1.707e-10	2.56277e-09	6.32308e-09	2.41968e-09	0.00213938	1.49578e-08	TRUE	LDLR (10740) - ENSG00000130164	LDLR (10740) - ENSG00000130164
rs747875948	L_LDL_C	19	11189298	CG	C	-0.132855	-0.0955546	0.00456984	0.00488687	185.093	84.4131	96.8	2.475e-08	7.30707e-08	1.47038e-07	6.85078e-08	0.0249403	2.80552e-07	TRUE	LDLR (10740) - ENSG00000130164	LDLR (10740) - ENSG00000130164
rs747875948	L_LDL_FC	19	11189298	CG	C	-0.143656	-0.100902	0.00456984	0.00488291	216.18	94.1386	97.6	1.628e-10	1.07002e-09	2.89782e-09	1.00997e-09	0.000838789	6.41862e-09	TRUE	LDLR (10740) - ENSG00000130164	LDLR (10740) - ENSG00000130164
rs747875948	L_LDL_TG_pct	19	11189298	CG	C	0.0916592	0.0519378	0.00439667	0.00472082	95.7935	27.4267	97.4	7.4e-10	1.0519e-06	3.78974e-06	9.46378e-07	0.00671641	5.21091e-06	TRUE	LDLR (10740) - ENSG00000130164	LDLR (10740) - ENSG00000130164
rs747875948	L_VLDL_CE_pct	19	11189298	CG	C	-0.102461	-0.0659659	0.004445	0.00484618	116.84	41.4683	96.8	2.861e-08	1.38909e-08	1.14752e-07	6.58458e-09	7.44529e-08	3.81989e-08	TRUE	LDLR (10740) - ENSG00000130164	LDLR (10740) - ENSG00000130164
rs747875948	M_VLDL_CE	19	11189298	CG	C	-0.146683	-0.109972	0.00457301	0.00487708	225.017	111.859	96.7	3.997e-08	1.54362e-07	2.48641e-07	1.24589e-07	0.0149494	8.68329e-07	TRUE	LDLR (10740) - ENSG00000130164	LDLR (10740) - ENSG00000130164
rs747875948	M_VLDL_C_pct	19	11189298	CG	C	-0.110081	-0.0731278	0.00441249	0.00480984	136.644	51.4767	96.9	1.501e-08	3.79873e-08	1.62866e-07	2.1849e-08	3.01152e-06	1.13311e-07	TRUE	LDLR (10740) - ENSG00000130164	LDLR (10740) - ENSG00000130164
rs747875948	M_VLDL_FC_pct	19	11189298	CG	C	-0.127631	-0.0830433	0.00446865	0.00484149	178.692	65.22	97.8	1.311e-11	4.79993e-11	3.78857e-10	2.38372e-11	6.5347e-08	2.11041e-10	TRUE	LDLR (10740) - ENSG00000130164	LDLR (10740) - ENSG00000130164
rs747875948	M_VLDL_PL_pct	19	11189298	CG	C	-0.135299	-0.0898558	0.00449399	0.00485107	198.401	75.8695	97.9	6.329e-12	2.97339e-11	3.96527e-10	1.59148e-11	1.81579e-07	1.50682e-10	TRUE	LDLR (10740) - ENSG00000130164	LDLR (10740) - ENSG00000130164
rs747875948	M_VLDL_TG_pct	19	11189298	CG	C	0.117405	0.0772839	0.004434	0.00482004	153.766	57.1302	97.3	9.01e-10	3.35602e-09	1.92009e-08	1.84763e-09	6.29669e-07	1.15385e-08	TRUE	LDLR (10740) - ENSG00000130164	LDLR (10740) - ENSG00000130164
rs747875948	S_LDL_FC	19	11189298	CG	C	-0.143429	-0.0996152	0.00457973	0.0048792	214.58	91.9216	97.7	5.856e-11	2.8322e-09	6.80828e-09	2.62911e-09	0.00173258	1.78595e-08	TRUE	LDLR (10740) - ENSG00000130164	LDLR (10740) - ENSG00000130164
rs747875948	S_LDL_PL	19	11189298	CG	C	-0.137497	-0.0983075	0.00457715	0.00488647	197.527	89.2922	97.1	4.821e-09	6.9282e-07	1.20827e-06	7.06009e-07	0.0954392	2.2204e-06	TRUE	LDLR (10740) - ENSG00000130164	LDLR (10740) - ENSG00000130164
rs747875948	S_LDL_TG_pct	19	11189298	CG	C	0.093136	0.0548475	0.00435991	0.00476192	100.52	29.9701	97.2	3.023e-09	2.16087e-07	7.5291e-07	1.46172e-07	3.50924e-06	7.01632e-07	TRUE	LDLR (10740) - ENSG00000130164	LDLR (10740) - ENSG00000130164
rs747875948	S_VLDL_CE_pct	19	11189298	CG	C	-0.136116	-0.0844705	0.0044715	0.00481966	202.801	68.0439	98.4	3.982e-15	4.19215e-12	9.08143e-11	2.46612e-12	1.81078e-08	3.47728e-11	FALSE	LDLR (10740) - ENSG00000130164	LDLR (10740) - ENSG00000130164
rs747875948	S_VLDL_C_pct	19	11189298	CG	C	-0.139798	-0.085006	0.0044675	0.00480568	214.225	69.29	98.6	6.795e-17	1.23807e-13	3.62424e-12	7.83605e-14	3.37515e-10	1.20661e-12	FALSE	LDLR (10740) - ENSG00000130164	LDLR (10740) - ENSG00000130164
rs747875948	S_VLDL_FC_pct	19	11189298	CG	C	-0.11837	-0.0779145	0.0044249	0.00478427	156.919	58.903	97.4	5.371e-10	4.1945e-10	3.63851e-09	3.09485e-10	2.32759e-07	2.05087e-09	TRUE	LDLR (10740) - ENSG00000130164	LDLR (10740) - ENSG00000130164
rs747875948	S_VLDL_PL_pct	19	11189298	CG	C	-0.119174	-0.0787257	0.00443324	0.0047826	158.446	60.1543	97.4	5.556e-10	2.58296e-09	1.94641e-08	1.93672e-09	1.79783e-06	1.14706e-08	TRUE	LDLR (10740) - ENSG00000130164	LDLR (10740) - ENSG00000130164
rs747875948	S_VLDL_TG_pct	19	11189298	CG	C	0.136394	0.0842473	0.00446175	0.00479901	204.507	68.2649	98.4	1.748e-15	6.63683e-13	1.47556e-11	4.4565e-13	1.26128e-09	5.53912e-12	FALSE	LDLR (10740) - ENSG00000130164	LDLR (10740) - ENSG00000130164
rs747875948	XS_VLDL_CE_pct	19	11189298	CG	C	-0.0959207	-0.0595725	0.00438215	0.00475205	105.48	35.3248	96.8	1.876e-08	4.1839e-07	2.00333e-06	3.37956e-07	0.000526734	1.43469e-06	TRUE	LDLR (10740) - ENSG00000130164	LDLR (10740) - ENSG00000130164
rs747875948	XS_VLDL_C_pct	19	11189298	CG	C	-0.104028	-0.0650797	0.00439892	0.0047607	122.913	41.8153	97.2	1.869e-09	1.02256e-07	6.15654e-07	8.55e-08	0.000355284	4.37221e-07	TRUE	LDLR (10740) - ENSG00000130164	LDLR (10740) - ENSG00000130164
rs747875948	XS_VLDL_FC_pct	19	11189298	CG	C	-0.122455	-0.0813534	0.00452892	0.00486572	160.281	62.0262	97.4	6.281e-10	7.77025e-05	0.000262731	7.65721e-05	0.474085	0.000399745	TRUE	LDLR (10740) - ENSG00000130164	LDLR (10740) - ENSG00000130164
rs747875948	XS_VLDL_TG_pct	19	11189298	CG	C	0.117292	0.0756652	0.00440149	0.00477375	155.725	55.854	97.6	1.447e-10	4.97193e-08	4.5243e-07	4.32173e-08	0.000490437	2.86718e-07	TRUE	LDLR (10740) - ENSG00000130164	LDLR (10740) - ENSG00000130164
rs375484700	Clinical_LDL_C	19	11192876	C	CT	-0.135014	-0.0971679	0.00447395	0.0047684	199.333	91.5768	97	7.12e-09	1.92654e-08	3.27518e-08	1.95921e-08	0.0117298	1.05031e-07	TRUE	LDLR (7162) - ENSG00000130164	LDLR (7162) - ENSG00000130164
rs375484700	IDL_CE	19	11192876	C	CT	-0.137529	-0.0962275	0.00446244	0.00479034	207.84	89.0254	97.5	2.815e-10	1.15605e-11	2.72911e-11	1.03775e-11	3.24476e-06	7.326e-11	TRUE	LDLR (7162) - ENSG00000130164	LDLR (7162) - ENSG00000130164
rs375484700	IDL_P	19	11192876	C	CT	-0.140521	-0.101991	0.0044675	0.00478923	216.433	99.9065	97.1	4.03e-09	1.27804e-10	2.61835e-10	1.26439e-10	9.61711e-05	1.01666e-09	TRUE	LDLR (7162) - ENSG00000130164	LDLR (7162) - ENSG00000130164
rs375484700	LDL_PL	19	11192876	C	CT	-0.128826	-0.0930221	0.00447203	0.00476875	181.756	84.0157	96.7	4.335e-08	1.19403e-07	1.76106e-07	1.22356e-07	0.0420799	4.94378e-07	TRUE	LDLR (7162) - ENSG00000130164	LDLR (7162) - ENSG00000130164
rs375484700	L_LDL_PL	19	11192876	C	CT	-0.131391	-0.0944702	0.00447094	0.00477413	189.103	86.4223	96.9	1.654e-08	1.25692e-08	2.02719e-08	1.18546e-08	0.00723294	5.96327e-08	TRUE	LDLR (7162) - ENSG00000130164	LDLR (7162) - ENSG00000130164
rs375484700	L_VLDL_C_pct	19	11192876	C	CT	-0.107302	-0.0675657	0.00436997	0.00475188	132.411	45.1542	97.4	7.5e-10	3.49499e-11	7.87976e-10	1.83854e-11	1.4698e-09	1.39832e-10	FALSE	LDLR (7162) - ENSG00000130164	LDLR (7162) - ENSG00000130164
rs375484700	M_LDL_FC	19	11192876	C	CT	-0.130455	-0.0919467	0.00447487	0.0047634	186.112	82.2931	97.1	3.814e-09	4.90306e-08	8.35432e-08	5.09246e-08	0.0172549	2.6591e-07	TRUE	LDLR (7162) - ENSG00000130164	LDLR (7162) - ENSG00000130164
rs375484700	M_LDL_TG_pct	19	11192876	C	CT	0.0990891	0.055101	0.00430488	0.00461966	116.51	32.0701	97.9	3.257e-12	3.42405e-09	1.63821e-08	2.93628e-09	6.55235e-05	2.38731e-08	TRUE	LDLR (7162) - ENSG00000130164	LDLR (7162) - ENSG00000130164
rs58542926	GlycA	19	19379549	C	T	-0.0322277	-0.0911724	0.00516539	0.00578163	9.35659	55.2959	98.3	2.897e-14	2.80085e-13	5.96937e-13	2.20661e-13	3.79965e-15	8.74031e-13	FALSE	TM6SF2 (4376) - ENSG00000213996	TM6SF2 (2024) - ENSG00000213996
rs58542926	IDL_TG	19	19379549	C	T	-0.0337954	-0.0933631	0.00510918	0.00569341	10.4289	59.7073	98.4	6.868e-15	8.70466e-16	9.61156e-16	4.2766e-16	3.51543e-28	1.60282e-16	FALSE	TM6SF2 (4376) - ENSG00000213996	TM6SF2 (2024) - ENSG00000213996
rs58542926	LDL_P	19	19379549	C	T	-0.0595355	-0.103447	0.00544181	0.00581089	27.1314	70.1678	96.7	3.473e-08	2.13639e-10	5.22795e-10	3.14993e-10	1.38058e-40	2.58306e-10	FALSE	TM6SF2 (4376) - ENSG00000213996	TM6SF2 (2024) - ENSG00000213996
rs58542926	LDL_TG	19	19379549	C	T	-0.0320032	-0.102145	0.00515149	0.00574163	9.28253	70.0744	98.8	9.642e-20	3.26828e-22	1.8575e-21	1.64319e-22	7.33886e-37	6.60814e-23	FALSE	TM6SF2 (4376) - ENSG00000213996	TM6SF2 (2024) - ENSG00000213996
rs58542926	L_LDL_TG	19	19379549	C	T	-0.0270849	-0.0990366	0.00513985	0.00573742	6.86412	66.0378	98.9	9.565e-21	7.50793e-23	3.86952e-22	4.00899e-23	1.32765e-38	1.19568e-23	FALSE	TM6SF2 (4376) - ENSG00000213996	TM6SF2 (2024) - ENSG00000213996
rs58542926	L_VLDL_C	19	19379549	C	T	-0.0829242	-0.132918	0.00530595	0.00575294	54.3322	117.379	97.5	1.681e-10	1.83126e-08	4.24545e-08	1.68802e-08	4.20873e-20	2.08905e-08	FALSE	TM6SF2 (4376) - ENSG00000213996	TM6SF2 (2024) - ENSG00000213996
rs58542926	L_VLDL_CE	19	19379549	C	T	-0.0818876	-0.130391	0.00534296	0.0057715	52.2919	112.287	97.4	6.958e-10	7.08614e-08	1.06206e-07	6.74364e-08	8.62426e-23	7.54101e-08	TRUE	TM6SF2 (4376) - ENSG00000213996	TM6SF2 (2024) - ENSG00000213996
rs58542926	L_VLDL_FC	19	19379549	C	T	-0.082085	-0.131557	0.00526413	0.00573608	54.0922	115.681	97.5	2.092e-10	2.73797e-08	7.82545e-08	2.44457e-08	2.11612e-16	3.25673e-08	TRUE	TM6SF2 (4376) - ENSG00000213996	TM6SF2 (2024) - ENSG00000213996
rs58542926	L_VLDL_L	19	19379549	C	T	-0.0886828	-0.134227	0.00525792	0.00574264	63.1005	120.103	97.1	4.933e-09	1.12473e-07	3.83184e-07	9.8446e-08	2.48757e-14	1.28083e-07	TRUE	TM6SF2 (4376) - ENSG00000213996	TM6SF2 (2024) - ENSG00000213996
rs58542926	L_VLDL_P	19	19379549	C	T	-0.0833098	-0.130303	0.00524819	0.00573749	56.0182	113.455	97.3	1.508e-09	3.42613e-08	1.04674e-07	2.85993e-08	3.15114e-15	3.69506e-08	TRUE	TM6SF2 (4376) - ENSG00000213996	TM6SF2 (2024) - ENSG00000213996
rs58542926	L_VLDL_PL	19	19379549	C	T	-0.0797914	-0.128311	0.00524114	0.00572785	51.611	110.417	97.4	4.12e-10	7.9829e-08	1.84324e-07	6.5313e-08	1.7187e-14	8.34929e-08	TRUE	TM6SF2 (4376) - ENSG00000213996	TM6SF2 (2024) - ENSG00000213996
rs58542926	M_LDL_C	19	19379549	C	T	-0.0594799	-0.106998	0.00543971	0.00580231	27.1028	75.2069	97.2	2.308e-09	1.02305e-11	6.79709e-11	1.92375e-11	1.32752e-39	1.31487e-11	FALSE	TM6SF2 (4376) - ENSG00000213996	TM6SF2 (2024) - ENSG00000213996
rs58542926	M_LDL_CE	19	19379549	C	T	-0.0633596	-0.113376	0.00542972	0.00579827	30.7364	84.4137	97.5	3.047e-10	1.379e-12	1.27562e-11	2.5334e-12	1.03916e-40	1.71849e-12	FALSE	TM6SF2 (4376) - ENSG00000213996	TM6SF2 (2024) - ENSG00000213996
rs58542926	M_LDL_L	19	19379549	C	T	-0.0587447	-0.109513	0.00543489	0.00580198	26.5049	78.7378	97.5	1.703e-10	6.74034e-13	6.07737e-12	1.29068e-12	9.63949e-42	8.42307e-13	FALSE	TM6SF2 (4376) - ENSG00000213996	TM6SF2 (2024) - ENSG00000213996
rs58542926	M_LDL_P	19	19379549	C	T	-0.05097	-0.0980281	0.00544267	0.00581883	20.1184	62.955	97.1	3.5e-09	3.65134e-11	1.08457e-10	6.26796e-11	2.53154e-39	4.47603e-11	FALSE	TM6SF2 (4376) - ENSG00000213996	TM6SF2 (2024) - ENSG00000213996
rs58542926	M_LDL_PL	19	19379549	C	T	-0.0579449	-0.109451	0.00544044	0.00579921	25.7621	78.7241	97.6	9.333e-11	6.90193e-13	5.7557e-12	1.3442e-12	3.80775e-41	9.70203e-13	FALSE	TM6SF2 (4376) - ENSG00000213996	TM6SF2 (2024) - ENSG00000213996
rs58542926	M_LDL_TG	19	19379549	C	T	-0.0319756	-0.103856	0.00515386	0.00573615	9.25986	72.5399	98.8	1.149e-20	5.0506e-23	3.94097e-22	2.50524e-23	2.06358e-36	1.14537e-23	FALSE	TM6SF2 (4376) - ENSG00000213996	TM6SF2 (2024) - ENSG00000213996
rs58542926	M_VLDL_L	19	19379549	C	T	-0.0844986	-0.134156	0.00537838	0.00578844	54.8942	118.105	97.5	3.287e-10	4.59519e-11	2.02476e-10	5.11895e-11	1.28613e-32	4.73229e-11	FALSE	TM6SF2 (4376) - ENSG00000213996	TM6SF2 (2024) - ENSG00000213996
rs58542926	M_VLDL_P	19	19379549	C	T	-0.0774993	-0.125383	0.00540763	0.00579521	45.8566	103.08	97.3	1.531e-09	3.12744e-10	9.17839e-10	3.82991e-10	2.39331e-35	3.24852e-10	FALSE	TM6SF2 (4376) - ENSG00000213996	TM6SF2 (2024) - ENSG00000213996
rs58542926	M_VLDL_PL	19	19379549	C	T	-0.0759847	-0.122141	0.00541301	0.0057994	44.0362	97.7415	97	5.948e-09	1.03752e-09	2.51358e-09	1.24725e-09	2.48801e-35	1.04415e-09	FALSE	TM6SF2 (4376) - ENSG00000213996	TM6SF2 (2024) - ENSG00000213996
rs58542926	M_VLDL_TG	19	19379549	C	T	-0.0921746	-0.144472	0.00524359	0.00575052	68.444	138.558	97.8	1.816e-11	1.81727e-10	9.80532e-10	1.5251e-10	1.14373e-18	1.66856e-10	FALSE	TM6SF2 (4376) - ENSG00000213996	TM6SF2 (2024) - ENSG00000213996
rs58542926	Omega_3	19	19379549	C	T	-0.133111	-0.225565	0.00493683	0.00563659	159.395	349.448	99.3	5.592e-35	4.68525e-33	1.06377e-27	1.42062e-32	2.83872e-38	7.73842e-34	FALSE	TM6SF2 (4376) - ENSG00000213996	TM6SF2 (2024) - ENSG00000213996
rs58542926	Omega_3_pct	19	19379549	C	T	-0.105757	-0.179893	0.00502649	0.0055407	97.5485	230.514	99	3.769e-23	1.92153e-22	4.74447e-19	5.75561e-22	2.81911e-20	4.37048e-23	FALSE	TM6SF2 (4376) - ENSG00000213996	TM6SF2 (2024) - ENSG00000213996
rs58542926	Omega_6_by_Omega_3	19	19379549	C	T	0.114274	0.194926	0.00496895	0.00554653	116.308	269.84	99.1	2.469e-27	2.7869e-30	2.08637e-25	7.21094e-30	4.78182e-26	4.59938e-31	FALSE	TM6SF2 (4376) - ENSG00000213996	TM6SF2 (2024) - ENSG00000213996
rs58542926	S_LDL_C	19	19379549	C	T	-0.0574908	-0.106839	0.00544976	0.00579589	25.2906	75.1507	97.4	5.543e-10	8.89614e-13	6.14927e-12	1.65162e-12	1.27024e-44	1.31857e-12	FALSE	TM6SF2 (4376) - ENSG00000213996	TM6SF2 (2024) - ENSG00000213996
rs58542926	S_LDL_CE	19	19379549	C	T	-0.0636488	-0.113962	0.00543933	0.00578677	30.9028	85.6111	97.5	2.37e-10	3.22847e-13	3.51197e-12	5.54413e-13	2.8964e-45	4.22892e-13	FALSE	TM6SF2 (4376) - ENSG00000213996	TM6SF2 (2024) - ENSG00000213996
rs58542926	S_LDL_L	19	19379549	C	T	-0.0544074	-0.108784	0.00544763	0.0058032	22.7616	77.6771	97.9	8.394e-12	3.2082e-15	3.16828e-14	5.93759e-15	3.21101e-50	5.00878e-15	FALSE	TM6SF2 (4376) - ENSG00000213996	TM6SF2 (2024) - ENSG00000213996
rs58542926	S_LDL_TG	19	19379549	C	T	-0.0519441	-0.104638	0.00519307	0.00573041	22.8283	73.765	97.8	9.505e-12	8.2709e-14	4.08916e-13	4.28535e-14	5.16301e-23	3.79995e-14	FALSE	TM6SF2 (4376) - ENSG00000213996	TM6SF2 (2024) - ENSG00000213996
rs58542926	S_VLDL_C	19	19379549	C	T	-0.0517333	-0.0955537	0.00540089	0.00580666	21.0074	60.1187	96.7	3.28e-08	6.44793e-08	4.22987e-08	6.99319e-08	2.14365e-30	5.43796e-08	TRUE	TM6SF2 (4376) - ENSG00000213996	TM6SF2 (2024) - ENSG00000213996
rs58542926	S_VLDL_CE	19	19379549	C	T	-0.0473636	-0.0910182	0.00538355	0.00579862	17.8555	54.7965	96.7	3.444e-08	2.32522e-07	1.22526e-07	2.31832e-07	1.59543e-27	1.87889e-07	TRUE	TM6SF2 (4376) - ENSG00000213996	TM6SF2 (2024) - ENSG00000213996
rs58542926	S_VLDL_L	19	19379549	C	T	-0.0636447	-0.120374	0.00531325	0.00578446	32.3367	95.453	98.1	5.098e-13	9.68764e-12	1.41803e-11	7.93048e-12	7.12314e-30	6.65976e-12	FALSE	TM6SF2 (4376) - ENSG00000213996	TM6SF2 (2024) - ENSG00000213996
rs58542926	S_VLDL_P	19	19379549	C	T	-0.0607643	-0.12038	0.00529893	0.00577542	29.7153	95.7578	98.3	2.827e-14	1.0382e-12	1.23385e-12	7.66566e-13	5.34018e-30	7.1999e-13	FALSE	TM6SF2 (4376) - ENSG00000213996	TM6SF2 (2024) - ENSG00000213996
rs58542926	S_VLDL_PL	19	19379549	C	T	-0.0623834	-0.113659	0.00538956	0.00580746	30.2576	84.5651	97.6	9.688e-11	1.12806e-10	1.47216e-10	1.19841e-10	1.83264e-35	9.52041e-11	FALSE	TM6SF2 (4376) - ENSG00000213996	TM6SF2 (2024) - ENSG00000213996
rs58542926	S_VLDL_TG	19	19379549	C	T	-0.065679	-0.125148	0.00512989	0.00571663	36.8032	105.509	98.3	9.749e-15	8.30601e-12	1.65922e-11	4.91475e-12	2.05894e-17	3.96472e-12	FALSE	TM6SF2 (4376) - ENSG00000213996	TM6SF2 (2024) - ENSG00000213996
rs58542926	VLDL_FC	19	19379549	C	T	-0.0752141	-0.119419	0.00537721	0.00578662	43.7313	93.8942	96.8	2.193e-08	7.60615e-09	2.04946e-08	8.13343e-09	2.98962e-28	7.50582e-09	FALSE	TM6SF2 (4376) - ENSG00000213996	TM6SF2 (2024) - ENSG00000213996
rs58542926	VLDL_P	19	19379549	C	T	-0.067123	-0.115672	0.00536756	0.00580193	35.1559	87.7101	97.3	8.132e-10	3.30219e-10	6.16632e-10	3.0686e-10	2.08729e-31	2.86818e-10	FALSE	TM6SF2 (4376) - ENSG00000213996	TM6SF2 (2024) - ENSG00000213996
rs58542926	VLDL_PL	19	19379549	C	T	-0.0754295	-0.120798	0.00534757	0.00577436	44.4537	96.4505	97	8.185e-09	2.48663e-09	6.88263e-09	2.31011e-09	6.52819e-26	2.26951e-09	FALSE	TM6SF2 (4376) - ENSG00000213996	TM6SF2 (2024) - ENSG00000213996
rs58542926	XL_VLDL_C	19	19379549	C	T	-0.0803374	-0.124063	0.00531645	0.00574376	50.8639	102.741	96.8	2.313e-08	1.98034e-07	5.1284e-07	1.84328e-07	1.25822e-18	2.29483e-07	TRUE	TM6SF2 (4376) - ENSG00000213996	TM6SF2 (2024) - ENSG00000213996
rs58542926	XL_VLDL_CE	19	19379549	C	T	-0.0789709	-0.125524	0.00534785	0.0057524	48.6204	104.835	97.2	3.083e-09	5.70173e-08	1.20397e-07	5.70011e-08	3.22913e-23	6.4924e-08	TRUE	TM6SF2 (4376) - ENSG00000213996	TM6SF2 (2024) - ENSG00000213996
rs58542926	XS_VLDL_TG	19	19379549	C	T	-0.0390275	-0.096653	0.00508717	0.00566861	13.7704	64.4607	98.3	3.855e-14	9.74466e-13	7.11191e-13	4.5805e-13	5.52812e-20	2.4035e-13	FALSE	TM6SF2 (4376) - ENSG00000213996	TM6SF2 (2024) - ENSG00000213996
rs8107974	XS_VLDL_CE_pct	19	19388500	A	T	-0.0120679	0.0327269	0.00519584	0.00563579	1.69463	8.19647	97.1	5.104e-09	5.08117e-07	7.8401e-07	2.9842e-07	0.00272236	3.51853e-07	TRUE	SUGP1 (1673) - ENSG00000105705	SUGP1 (3801) - ENSG00000105705
rs8107974	XS_VLDL_PL_pct	19	19388500	A	T	0.00794355	-0.0416815	0.00531761	0.00572738	0.868949	12.4687	97.5	2.158e-10	1.92237e-09	2.17708e-10	8.72737e-10	2.82966e-08	2.71597e-09	FALSE	SUGP1 (1673) - ENSG00000105705	SUGP1 (3801) - ENSG00000105705
rs200210321	ApoB	19	19393890	A	AG	-0.0601302	-0.10424	0.0055061	0.00589323	27.037	69.2859	96.7	4.522e-08	1.04742e-09	2.06167e-09	1.46576e-09	4.05965e-38	1.0977e-09	FALSE	SUGP1 (7063) - ENSG00000105705	SUGP1 (1589) - ENSG00000105705
rs200210321	DHA	19	19393890	A	AG	-0.0967424	-0.155079	0.00518647	0.00577489	76.9217	158.122	98.2	5.663e-14	2.64527e-17	4.38009e-15	6.11011e-17	2.27036e-20	7.33659e-18	FALSE	SUGP1 (7063) - ENSG00000105705	SUGP1 (1589) - ENSG00000105705
rs200210321	LDL_L	19	19393890	A	AG	-0.0547814	-0.0991177	0.00550977	0.00589545	22.566	62.7048	96.7	3.92e-08	2.82098e-10	1.14259e-09	4.71452e-10	5.49323e-37	3.10064e-10	FALSE	SUGP1 (7063) - ENSG00000105705	SUGP1 (1589) - ENSG00000105705
rs200210321	L_LDL_PL_pct	19	19393890	A	AG	0.0034967	0.0787617	0.005271	0.00587249	0.29492	40.2886	98.9	1.457e-21	7.65275e-20	1.9276e-18	2.11849e-20	1.7737e-22	1.33746e-20	FALSE	SUGP1 (7063) - ENSG00000105705	SUGP1 (1589) - ENSG00000105705
rs200210321	S_HDL_FC_pct	19	19393890	A	AG	0.0507894	-0.00667486	0.00520079	0.00584273	21.8013	0.596401	98.1	2.037e-13	1.8287e-14	5.43955e-15	1.88228e-14	7.7119e-36	1.6871e-14	FALSE	SUGP1 (7063) - ENSG00000105705	SUGP1 (1589) - ENSG00000105705
rs200210321	S_LDL_P	19	19393890	A	AG	-0.0516512	-0.102876	0.00550725	0.00589142	20.1756	67.5547	97.5	2.129e-10	1.19284e-12	4.43713e-12	1.76198e-12	1.16276e-43	1.45788e-12	FALSE	SUGP1 (7063) - ENSG00000105705	SUGP1 (1589) - ENSG00000105705
rs200210321	S_LDL_PL	19	19393890	A	AG	-0.0409132	-0.10103	0.00551909	0.00590057	12.9085	64.9936	98.2	1.001e-13	2.6112e-17	1.70076e-16	4.98462e-17	1.1909e-53	4.78529e-17	FALSE	SUGP1 (7063) - ENSG00000105705	SUGP1 (1589) - ENSG00000105705
rs200210321	XL_HDL_TG	19	19393890	A	AG	-0.0137837	-0.0571149	0.00519766	0.00580104	2.09671	22.1452	96.8	2.649e-08	3.23497e-09	1.33758e-08	1.44117e-09	4.18206e-19	1.31696e-09	FALSE	SUGP1 (7063) - ENSG00000105705	SUGP1 (1589) - ENSG00000105705
19:19432290_AG_A	XL_HDL_TG_pct	19	19432290	AG	A	-0.0443335	-0.0922884	0.00522752	0.0059005	16.6504	54.4156	97.3	1.178e-09	5.75286e-07	1.51763e-06	4.07364e-07	1.24058e-05	5.51291e-07	TRUE	SUGP1 (637) - ENSG00000105705	MAU2 (44) - ENSG00000129933
rs73001065	S_HDL_TG	19	19460541	G	C	-0.0452923	-0.0939431	0.00524451	0.00587237	17.2355	56.876	97.4	6.444e-10	4.27357e-06	1.14555e-05	2.55977e-06	6.82966e-08	2.28982e-06	TRUE	MAU2 (9022) - ENSG00000129933	MAU2 (834) - ENSG00000129933
rs73002956	PUFA	19	19578743	A	G	-0.0862146	-0.132348	0.00502814	0.00553672	65.1749	125.552	97.4	6.904e-10	1.51316e-12	3.38654e-11	1.99134e-12	3.85602e-33	1.16444e-12	FALSE	GATAD2A (40997) - ENSG00000167491	GATAD2A (2453) - ENSG00000167491
rs73002956	Total_FA	19	19578743	A	G	-0.0799219	-0.121919	0.00501273	0.00553345	56.502	106.858	96.8	1.857e-08	3.79937e-13	9.96835e-12	3.07609e-13	4.92507e-28	1.90611e-13	FALSE	GATAD2A (40997) - ENSG00000167491	GATAD2A (2453) - ENSG00000167491
rs3794991	Citrate	19	19610596	C	T	-0.0093143	0.0345979	0.00496777	0.00548619	1.21609	9.54415	97.2	2.972e-09	6.12421e-09	3.22576e-08	8.19611e-09	2.46842e-07	1.05327e-08	TRUE	GATAD2A (9144) - ENSG00000167491	TSSK6 (15148) - ENSG00000178093
rs6857	XL_HDL_TG	19	45392254	C	T	0.000809092	0.0340247	0.00359857	0.0040115	0.0850721	16.6541	97.4	7.114e-10	3.68757e-12	2.23677e-11	2.96418e-12	6.22578e-22	2.21467e-12	FALSE	PVRL2 (231) - ENSG00000130202	TOMM40 (1572) - ENSG00000130204
rs59007384	L_HDL_TG	19	45396665	G	T	-0.00827467	0.0209632	0.00330148	0.00367282	1.9137	7.94101	97.1	3.213e-09	6.1996e-10	3.28094e-09	4.57863e-10	1.02886e-12	7.57622e-10	FALSE	TOMM40 (2839) - ENSG00000130204	TOMM40 (421) - ENSG00000130204
rs769449	Cholines	19	45410002	G	A	0.0315404	-0.0149623	0.00420356	0.00460066	13.2059	2.94116	98.2	8.516e-14	2.0449e-10	6.25013e-10	4.19517e-10	2.85214e-05	1.24986e-09	TRUE	APOE (991) - ENSG00000130203	APOE (385) - ENSG00000130203
rs769449	Phosphatidylc	19	45410002	G	A	0.0127303	-0.0296497	0.0041813	0.00458963	2.63263	9.98045	97.9	8.737e-12	7.93044e-09	3.48916e-08	1.53328e-08	0.000273617	3.37357e-08	TRUE	APOE (991) - ENSG00000130203	APOE (385) - ENSG00000130203
rs769449	S_HDL_FC	19	45410002	G	A	0.0283718	-0.00746159	0.00418824	0.00462007	10.9026	0.973456	97	9.121e-09	9.17537e-07	6.13666e-07	1.41377e-06	0.0175761	1.89483e-06	TRUE	APOE (991) - ENSG00000130203	APOE (385) - ENSG00000130203
rs769449	S_HDL_PL	19	45410002	G	A	-0.0494048	-0.0896896	0.00418149	0.00462858	31.4867	82.9214	97.6	1.059e-10	1.47751e-08	1.17557e-08	1.89414e-08	0.000170233	1.82857e-08	TRUE	APOE (991) - ENSG00000130203	APOE (385) - ENSG00000130203
rs769449	Total_P	19	45410002	G	A	-0.00233186	-0.0464703	0.00419163	0.00457716	0.238075	23.4914	98	1.146e-12	4.60187e-10	7.88085e-10	6.56272e-10	1.59334e-06	1.25291e-09	TRUE	APOE (991) - ENSG00000130203	APOE (385) - ENSG00000130203
rs769449	Total_PL	19	45410002	G	A	0.0543713	0.004022	0.0042411	0.00461961	36.8978	0.415721	98.4	9.853e-16	5.4006e-12	1.35732e-11	1.14889e-11	3.77401e-06	4.63223e-11	TRUE	APOE (991) - ENSG00000130203	APOE (385) - ENSG00000130203
rs429358	ApoB	19	45411941	T	C	0.155682	0.08968	0.00396493	0.00423016	336.472	99.0214	99.2	5.03e-30	6.85196e-26	1.625e-25	3.53923e-25	4.99139e-17	1.67902e-23	FALSE	APOE (709) - ENSG00000130203	APOE (2324) - ENSG00000130203
rs429358	Clinical_LDL_C	19	45411941	T	C	0.176989	0.0899193	0.00397393	0.00422979	432.478	99.5611	99.6	7.084e-51	4.89162e-44	1.0022e-42	3.36115e-43	2.65975e-37	9.81645e-41	FALSE	APOE (709) - ENSG00000130203	APOE (2324) - ENSG00000130203
rs429358	IDL_C	19	45411941	T	C	0.165175	0.0739276	0.00395977	0.00424856	379.555	67.0884	99.6	1.266e-55	3.72616e-52	7.1261e-50	2.5766e-51	3.35357e-55	8.55979e-49	FALSE	APOE (709) - ENSG00000130203	APOE (2324) - ENSG00000130203
rs429358	IDL_CE	19	45411941	T	C	0.166138	0.0738869	0.0039637	0.00424926	383.219	66.9939	99.6	9.382e-57	1.66876e-53	3.21119e-51	1.09544e-52	1.92247e-56	3.56861e-50	FALSE	APOE (709) - ENSG00000130203	APOE (2324) - ENSG00000130203
rs429358	IDL_CE_pct	19	45411941	T	C	0.108514	0.00165606	0.00384315	0.00414106	174.67	0.161642	99.7	8.715e-80	2.14712e-69	1.20361e-68	8.14094e-70	1.34176e-68	2.02821e-67	FALSE	APOE (709) - ENSG00000130203	APOE (2324) - ENSG00000130203
rs429358	IDL_C_pct	19	45411941	T	C	0.115483	0.00395927	0.00382289	0.0041096	199.734	0.474518	99.7	7.459e-88	4.01149e-76	1.46778e-75	2.02965e-76	1.94371e-79	2.36174e-73	FALSE	APOE (709) - ENSG00000130203	APOE (2324) - ENSG00000130203
rs429358	IDL_FC	19	45411941	T	C	0.15768	0.0710695	0.00395008	0.00424779	347.713	62.1079	99.6	2.061e-50	3.01206e-46	5.03456e-44	2.19699e-45	1.87477e-48	5.92475e-43	FALSE	APOE (709) - ENSG00000130203	APOE (2324) - ENSG00000130203
rs429358	IDL_FC_pct	19	45411941	T	C	0.0448221	-0.00918558	0.00391935	0.0042144	29.559	1.53329	98.9	6.344e-21	1.19174e-18	8.86215e-18	1.81032e-18	3.20701e-19	1.92009e-17	FALSE	APOE (709) - ENSG00000130203	APOE (2324) - ENSG00000130203
rs429358	IDL_L	19	45411941	T	C	0.157832	0.0772766	0.00395043	0.00425025	348.32	73.1422	99.5	8.08e-44	1.07502e-40	8.26642e-39	7.20514e-40	1.70673e-39	7.56521e-38	FALSE	APOE (709) - ENSG00000130203	APOE (2324) - ENSG00000130203
rs429358	IDL_P	19	45411941	T	C	0.167889	0.0777522	0.00396821	0.00424828	390.419	74.0987	99.6	3.197e-54	3.86016e-53	2.12853e-51	2.92405e-52	1.0215e-53	1.187e-49	FALSE	APOE (709) - ENSG00000130203	APOE (2324) - ENSG00000130203
rs429358	IDL_PL	19	45411941	T	C	0.150359	0.0787599	0.00393715	0.00424274	318.379	76.1975	99.3	3.795e-35	1.09779e-31	7.96915e-30	7.13282e-31	5.90153e-29	3.60495e-29	FALSE	APOE (709) - ENSG00000130203	APOE (2324) - ENSG00000130203
rs429358	IDL_PL_pct	19	45411941	T	C	-0.0857556	-0.00202922	0.00393197	0.00425576	104.728	0.198258	99.5	2.499e-47	5.98826e-40	9.31515e-41	1.35943e-40	3.84294e-31	1.37217e-39	FALSE	APOE (709) - ENSG00000130203	APOE (2324) - ENSG00000130203
rs429358	IDL_TG_pct	19	45411941	T	C	-0.124581	-0.0151603	0.00379829	0.00409527	235.218	3.66961	99.7	1.882e-85	2.61072e-71	1.43843e-70	1.54094e-71	2.07807e-75	5.50048e-68	FALSE	APOE (709) - ENSG00000130203	APOE (2324) - ENSG00000130203
rs429358	LA	19	45411941	T	C	0.0896244	0.0402993	0.00393578	0.00421364	114.058	20.9458	98.6	1.182e-17	1.33178e-12	5.90564e-12	3.44209e-12	0.000369879	2.4384e-11	TRUE	APOE (709) - ENSG00000130203	APOE (2324) - ENSG00000130203
rs429358	LA_pct	19	45411941	T	C	0.0507941	0.00303619	0.00379259	0.00419222	40.1775	0.328905	98.6	2.964e-17	3.15043e-15	7.29156e-14	4.84419e-15	4.15948e-14	3.06034e-14	FALSE	APOE (709) - ENSG00000130203	APOE (2324) - ENSG00000130203
rs429358	LDL_C	19	45411941	T	C	0.172649	0.096467	0.00396987	0.00423012	412.442	114.386	99.4	2.155e-39	1.05822e-31	6.5626e-31	5.20591e-31	9.43499e-22	4.22481e-29	FALSE	APOE (709) - ENSG00000130203	APOE (2324) - ENSG00000130203
rs429358	LDL_CE	19	45411941	T	C	0.165067	0.0942238	0.00396652	0.00422875	377.776	109.255	99.3	2.468e-34	4.53426e-27	1.47599e-26	2.00816e-26	2.33398e-16	9.83722e-25	FALSE	APOE (709) - ENSG00000130203	APOE (2324) - ENSG00000130203
rs429358	LDL_FC	19	45411941	T	C	0.18788	0.098658	0.00397251	0.0042303	487.492	119.574	99.6	2.415e-53	2.1521e-44	8.0233e-43	1.341e-43	9.92003e-39	3.97805e-41	FALSE	APOE (709) - ENSG00000130203	APOE (2324) - ENSG00000130203
rs429358	LDL_L	19	45411941	T	C	0.171123	0.0989165	0.00396758	0.00423175	405.675	120.113	99.4	1.44e-35	1.74797e-28	5.8519e-28	8.43686e-28	2.87607e-18	4.41852e-26	FALSE	APOE (709) - ENSG00000130203	APOE (2324) - ENSG00000130203
rs429358	LDL_P	19	45411941	T	C	0.158738	0.0956615	0.00396639	0.00422526	349.496	112.761	99.2	1.372e-27	2.85328e-22	5.53121e-22	1.30079e-21	3.59069e-13	4.43176e-20	FALSE	APOE (709) - ENSG00000130203	APOE (2324) - ENSG00000130203
rs429358	LDL_PL	19	45411941	T	C	0.178982	0.100572	0.00397223	0.0042301	442.618	124.222	99.5	1.32e-41	6.55646e-35	2.37189e-34	3.73829e-34	1.34103e-25	3.76083e-32	FALSE	APOE (709) - ENSG00000130203	APOE (2324) - ENSG00000130203
rs429358	L_LDL_C	19	45411941	T	C	0.175323	0.0953315	0.00396794	0.00423577	425.682	111.444	99.5	3.264e-43	1.35076e-35	3.1907e-34	7.49165e-35	2.33896e-27	8.33918e-33	FALSE	APOE (709) - ENSG00000130203	APOE (2324) - ENSG00000130203
rs429358	L_LDL_CE	19	45411941	T	C	0.171666	0.0954661	0.00396637	0.00423617	408.494	111.734	99.4	2.198e-39	4.30967e-32	6.29498e-31	2.24221e-31	9.53106e-23	1.70234e-29	FALSE	APOE (709) - ENSG00000130203	APOE (2324) - ENSG00000130203
rs429358	L_LDL_C_pct	19	45411941	T	C	0.136194	0.054249	0.00389372	0.00416541	267.311	38.0471	99.5	7.81e-47	3.477e-34	2.53537e-33	2.40876e-34	1.09106e-28	5.91022e-32	FALSE	APOE (709) - ENSG00000130203	APOE (2324) - ENSG00000130203
rs429358	L_LDL_FC	19	45411941	T	C	0.181578	0.0928162	0.00396794	0.00423234	456.482	105.874	99.6	7.665e-53	7.29904e-45	4.77878e-43	4.46304e-44	8.81364e-41	1.34387e-41	FALSE	APOE (709) - ENSG00000130203	APOE (2324) - ENSG00000130203
rs429358	L_LDL_FC_pct	19	45411941	T	C	0.0674815	0.0111089	0.0037617	0.00412321	71.2336	2.15149	99	5.512e-24	8.62048e-24	1.43902e-23	6.60787e-24	5.89223e-28	7.04168e-23	FALSE	APOE (709) - ENSG00000130203	APOE (2324) - ENSG00000130203
rs429358	L_LDL_L	19	45411941	T	C	0.172024	0.0953842	0.00396553	0.00423766	410.366	111.467	99.4	8.179e-40	4.62731e-33	5.95692e-32	2.61394e-32	2.96001e-24	2.01863e-30	FALSE	APOE (709) - ENSG00000130203	APOE (2324) - ENSG00000130203
rs429358	L_LDL_P	19	45411941	T	C	0.163284	0.0993895	0.00396837	0.00422674	369.349	121.537	99.2	3.038e-28	2.93401e-22	7.48684e-22	1.41947e-21	6.9717e-14	5.35167e-20	FALSE	APOE (709) - ENSG00000130203	APOE (2324) - ENSG00000130203
rs429358	L_LDL_PL	19	45411941	T	C	0.171396	0.0864974	0.00397126	0.00423488	406.216	91.9988	99.5	1.988e-48	9.42578e-43	1.89169e-41	6.98787e-42	3.76542e-36	1.39127e-39	FALSE	APOE (709) - ENSG00000130203	APOE (2324) - ENSG00000130203
rs429358	L_LDL_TG_pct	19	45411941	T	C	-0.131318	-0.0152229	0.00381758	0.00409185	258.571	3.7012	99.8	1.348e-95	2.05547e-76	3.09293e-75	1.52807e-76	7.15527e-78	1.31584e-72	FALSE	APOE (709) - ENSG00000130203	APOE (2324) - ENSG00000130203
rs429358	M_LDL_C_pct	19	45411941	T	C	0.0262728	-0.0417537	0.00396681	0.00421625	10.4539	22.3939	99.3	6.977e-32	5.36226e-29	1.80841e-27	1.00394e-28	9.47321e-28	5.6515e-27	FALSE	APOE (709) - ENSG00000130203	APOE (2324) - ENSG00000130203
rs429358	M_LDL_FC	19	45411941	T	C	0.189441	0.102341	0.00397475	0.00422536	495.044	128.871	99.6	5.901e-51	6.81355e-41	6.76411e-40	4.02804e-40	3.09065e-32	8.13957e-38	FALSE	APOE (709) - ENSG00000130203	APOE (2324) - ENSG00000130203
rs429358	M_LDL_TG_pct	19	45411941	T	C	-0.127558	-0.00845662	0.00382376	0.00409785	243.272	1.40839	99.8	3.298e-100	6.96786e-84	7.52604e-81	8.49321e-84	1.15209e-86	7.65263e-80	FALSE	APOE (709) - ENSG00000130203	APOE (2324) - ENSG00000130203
rs429358	M_VLDL_C	19	45411941	T	C	0.141254	0.0637257	0.00396844	0.00422883	276.768	50.5889	99.4	9.222e-41	3.84326e-37	9.69844e-36	3.01365e-36	2.59577e-32	5.55515e-34	FALSE	APOE (709) - ENSG00000130203	APOE (2324) - ENSG00000130203
rs429358	M_VLDL_CE	19	45411941	T	C	0.157467	0.0692336	0.00397069	0.00422729	343.203	59.5597	99.6	2.878e-52	9.63647e-47	1.16101e-44	1.01093e-45	1.20473e-46	4.61166e-43	FALSE	APOE (709) - ENSG00000130203	APOE (2324) - ENSG00000130203
rs429358	M_VLDL_CE_pct	19	45411941	T	C	0.0938595	0.0330644	0.0038125	0.00416053	133.101	14.7194	99.1	4.604e-27	8.65736e-27	1.1055e-24	2.09678e-26	1.52352e-32	1.99002e-25	FALSE	APOE (709) - ENSG00000130203	APOE (2324) - ENSG00000130203
rs429358	M_VLDL_C_pct	19	45411941	T	C	0.100118	0.0338603	0.00383131	0.004169	149.796	15.3383	99.3	1.246e-31	7.12464e-31	2.40942e-28	2.26621e-30	5.90858e-37	3.61562e-29	FALSE	APOE (709) - ENSG00000130203	APOE (2324) - ENSG00000130203
rs429358	M_VLDL_FC	19	45411941	T	C	0.11398	0.050065	0.00395638	0.00422745	181.784	31.6301	99.2	2.482e-28	1.96987e-24	7.12064e-24	1.00857e-23	3.84637e-15	4.58558e-22	FALSE	APOE (709) - ENSG00000130203	APOE (2324) - ENSG00000130203
rs429358	M_VLDL_FC_pct	19	45411941	T	C	0.112127	0.0343304	0.00388007	0.00419643	182.9	15.55	99.5	3.402e-42	5.37087e-40	2.54545e-36	3.70666e-39	3.90817e-46	2.09312e-37	FALSE	APOE (709) - ENSG00000130203	APOE (2324) - ENSG00000130203
rs429358	M_VLDL_TG_pct	19	45411941	T	C	-0.109029	-0.0387448	0.00384999	0.00417784	175.7	19.7459	99.3	3.741e-35	1.15208e-33	8.24169e-31	4.67669e-33	7.01812e-40	1.04089e-31	FALSE	APOE (709) - ENSG00000130203	APOE (2324) - ENSG00000130203
rs429358	Omega_6	19	45411941	T	C	0.0907503	0.0384382	0.00391604	0.00422575	118.08	19.029	98.8	1.086e-19	1.25868e-13	3.27618e-13	3.5351e-13	0.000190073	2.64675e-12	TRUE	APOE (709) - ENSG00000130203	APOE (2324) - ENSG00000130203
rs429358	PUFA	19	45411941	T	C	0.0866468	0.0422793	0.00385575	0.00422969	111.109	22.7988	98.3	9.047e-15	2.74326e-09	4.7915e-09	6.15331e-09	0.0205961	1.96436e-08	TRUE	APOE (709) - ENSG00000130203	APOE (2324) - ENSG00000130203
rs429358	Remnant_C	19	45411941	T	C	0.138146	0.0649605	0.00396209	0.00424155	265.626	52.2187	99.4	1.883e-36	1.36203e-33	1.38158e-32	8.27769e-33	2.51793e-26	8.32569e-31	FALSE	APOE (709) - ENSG00000130203	APOE (2324) - ENSG00000130203
rs429358	S_HDL_C	19	45411941	T	C	0.0286274	-0.0320674	0.00385816	0.00422842	12.9313	13.4742	99.1	2.872e-26	3.77222e-22	2.70233e-22	4.46088e-22	8.65308e-14	1.54018e-21	FALSE	APOE (709) - ENSG00000130203	APOE (2324) - ENSG00000130203
rs429358	S_HDL_CE	19	45411941	T	C	0.0261897	-0.0417362	0.00384286	0.00421447	11.0261	22.394	99.3	1.055e-32	3.74992e-28	3.44992e-28	3.95294e-28	6.79005e-20	2.29789e-27	FALSE	APOE (709) - ENSG00000130203	APOE (2324) - ENSG00000130203
rs429358	S_HDL_CE_pct	19	45411941	T	C	0.101145	0.0470751	0.0037644	0.004132	158.294	29.3428	98.9	3.918e-22	3.1598e-18	2.00769e-17	3.14312e-18	6.14225e-22	3.72016e-17	FALSE	APOE (709) - ENSG00000130203	APOE (2324) - ENSG00000130203
rs429358	S_HDL_C_pct	19	45411941	T	C	0.135459	0.0853532	0.00383051	0.00415439	273.203	93.0716	98.7	7.515e-19	1.50871e-14	8.98023e-14	1.83764e-14	1.22298e-15	1.73951e-13	FALSE	APOE (709) - ENSG00000130203	APOE (2324) - ENSG00000130203
rs429358	S_HDL_P	19	45411941	T	C	0.0304283	-0.0324086	0.00384387	0.00423084	14.6105	13.7309	99.2	4.143e-28	2.03387e-23	9.55926e-24	2.80408e-23	2.31179e-13	1.15918e-22	FALSE	APOE (709) - ENSG00000130203	APOE (2324) - ENSG00000130203
rs429358	S_LDL_C_pct	19	45411941	T	C	0.057275	-0.0469815	0.00394148	0.0041636	47.1153	28.8023	99.7	6.866e-74	2.05642e-66	4.78733e-64	6.61796e-66	2.54641e-61	2.87247e-63	FALSE	APOE (709) - ENSG00000130203	APOE (2324) - ENSG00000130203
rs429358	S_LDL_FC	19	45411941	T	C	0.205543	0.117045	0.00397653	0.00422912	581.975	167.866	99.6	1.775e-52	2.58413e-42	2.78807e-41	1.55124e-41	7.96823e-35	4.02478e-39	FALSE	APOE (709) - ENSG00000130203	APOE (2324) - ENSG00000130203
rs429358	S_LDL_FC_pct	19	45411941	T	C	0.0978803	0.0278413	0.0037803	0.00414692	147.089	10.7219	99.4	9.408e-36	1.8347e-32	8.72126e-31	1.86614e-32	3.07402e-42	8.92065e-32	FALSE	APOE (709) - ENSG00000130203	APOE (2324) - ENSG00000130203
rs429358	S_LDL_TG_pct	19	45411941	T	C	-0.108785	-0.0258316	0.00378566	0.00412746	180.869	9.41027	99.5	1.236e-49	7.7679e-44	4.07939e-42	9.82668e-44	1.77854e-49	4.02712e-42	FALSE	APOE (709) - ENSG00000130203	APOE (2324) - ENSG00000130203
rs429358	S_VLDL_FC_pct	19	45411941	T	C	0.129418	0.0438779	0.00384209	0.00414684	248.006	25.4378	99.6	1.005e-51	2.21336e-50	3.35815e-47	5.89674e-50	4.77831e-60	1.16332e-47	FALSE	APOE (709) - ENSG00000130203	APOE (2324) - ENSG00000130203
rs429358	S_VLDL_PL_pct	19	45411941	T	C	0.140833	0.0527125	0.00384933	0.00414539	292.325	36.3166	99.6	1.039e-54	8.87378e-51	1.68259e-47	2.45494e-50	2.62154e-59	4.72642e-48	FALSE	APOE (709) - ENSG00000130203	APOE (2324) - ENSG00000130203
rs429358	Sphingomyelins	19	45411941	T	C	0.107007	0.0522948	0.0038951	0.00423495	165.423	34.3037	98.9	1.928e-21	3.24961e-18	1.52872e-17	9.9446e-18	3.83759e-14	9.37896e-17	FALSE	APOE (709) - ENSG00000130203	APOE (2324) - ENSG00000130203
rs429358	Total_C	19	45411941	T	C	0.137535	0.0650986	0.00394882	0.00423921	265.059	52.493	99.4	7.175e-36	7.5304e-31	1.8754e-29	3.49697e-30	1.76702e-24	1.88252e-28	FALSE	APOE (709) - ENSG00000130203	APOE (2324) - ENSG00000130203
rs429358	Total_CE	19	45411941	T	C	0.134332	0.0617164	0.00394681	0.004236	253.18	47.3575	99.4	4.39e-36	4.3202e-31	1.13634e-29	1.95547e-30	2.5058e-25	9.74366e-29	FALSE	APOE (709) - ENSG00000130203	APOE (2324) - ENSG00000130203
rs429358	Total_FC	19	45411941	T	C	0.142956	0.0718884	0.00395195	0.00424515	285.8	63.5993	99.3	1.615e-34	2.35102e-29	3.96685e-28	1.11119e-28	1.07411e-21	6.5812e-27	FALSE	APOE (709) - ENSG00000130203	APOE (2324) - ENSG00000130203
rs429358	Total_L	19	45411941	T	C	0.0964893	0.0446093	0.00393089	0.00424304	132.326	25.1259	98.8	2.979e-19	2.4716e-13	4.79099e-13	6.3129e-13	0.000110522	5.28636e-12	TRUE	APOE (709) - ENSG00000130203	APOE (2324) - ENSG00000130203
rs429358	XL_HDL_CE_pct	19	45411941	T	C	0.0986059	0.0379892	0.00388709	0.00420195	141.239	18.8084	99.1	3.328e-26	1.3076e-11	5.95433e-13	1.66939e-11	8.38695e-12	3.44634e-11	FALSE	APOE (709) - ENSG00000130203	APOE (2324) - ENSG00000130203
rs429358	XS_VLDL_C	19	45411941	T	C	0.106393	0.0425038	0.00392142	0.00423365	161.375	22.9907	99.2	1.73e-28	1.73745e-26	1.2858e-24	1.20122e-25	4.77789e-25	2.94448e-24	FALSE	APOE (709) - ENSG00000130203	APOE (2324) - ENSG00000130203
rs429358	XS_VLDL_CE	19	45411941	T	C	0.1146	0.0437637	0.00392528	0.00423427	186.653	24.313	99.3	1.336e-34	3.22195e-32	7.38708e-30	2.49022e-31	9.17484e-34	1.12721e-29	FALSE	APOE (709) - ENSG00000130203	APOE (2324) - ENSG00000130203
rs429358	XS_VLDL_CE_pct	19	45411941	T	C	0.101476	0.00493549	0.00380497	0.00411891	155.972	0.636728	99.7	1.995e-66	1.48609e-57	7.84943e-56	1.57179e-57	3.18687e-67	8.54279e-55	FALSE	APOE (709) - ENSG00000130203	APOE (2324) - ENSG00000130203
rs429358	XS_VLDL_C_pct	19	45411941	T	C	0.103879	0.00370203	0.00381953	0.00412641	162.149	0.432225	99.7	5.295e-71	6.11322e-62	6.79076e-60	8.17693e-62	1.0639e-71	7.96032e-59	FALSE	APOE (709) - ENSG00000130203	APOE (2324) - ENSG00000130203
rs429358	XS_VLDL_FC_pct	19	45411941	T	C	0.0801	-0.0199712	0.0039324	0.00421743	91.5036	5.66028	99.7	1.826e-67	1.62358e-61	3.67649e-58	1.06735e-60	1.93155e-59	1.61503e-57	FALSE	APOE (709) - ENSG00000130203	APOE (2324) - ENSG00000130203
rs429358	XS_VLDL_PL_pct	19	45411941	T	C	-0.0364385	0.0302047	0.00389414	0.00418585	20.0871	12.2711	99.3	2.12e-31	6.71053e-28	1.74004e-26	3.35339e-28	6.3852e-31	2.89714e-27	FALSE	APOE (709) - ENSG00000130203	APOE (2324) - ENSG00000130203
rs429358	XS_VLDL_TG_pct	19	45411941	T	C	-0.109091	-0.0109319	0.00382177	0.00413772	178.485	2.08399	99.7	5.163e-68	1.96585e-59	5.38504e-57	3.0751e-59	5.97758e-67	3.3188e-56	FALSE	APOE (709) - ENSG00000130203	APOE (2324) - ENSG00000130203
rs429358	non_HDL_C	19	45411941	T	C	0.15778	0.0824138	0.00396635	0.00423729	345.314	83.5325	99.4	1.485e-38	1.2309e-33	1.01867e-32	6.94621e-33	8.78873e-24	7.67703e-31	FALSE	APOE (709) - ENSG00000130203	APOE (2324) - ENSG00000130203
rs7412	HDL_C	19	45412079	C	T	0.0131891	-0.0827344	0.00493869	0.00544674	2.12076	51.3831	99.4	6.647e-39	1.4463e-33	2.11697e-35	2.95055e-33	4.30005e-28	1.5853e-32	FALSE	APOE (571) - ENSG00000130203	APOE (2462) - ENSG00000130203
rs7412	HDL_CE	19	45412079	C	T	0.0228983	-0.0680796	0.00494826	0.00544311	5.43176	35.1679	99.3	3.912e-35	3.38311e-30	7.13025e-32	6.36841e-30	1.13743e-24	3.21467e-29	FALSE	APOE (571) - ENSG00000130203	APOE (2462) - ENSG00000130203
rs7412	HDL_FC	19	45412079	C	T	-0.0232011	-0.118767	0.00492133	0.0054854	5.61542	103.231	99.4	1.863e-38	4.01006e-34	2.76184e-35	8.30343e-34	3.6422e-36	3.90082e-33	FALSE	APOE (571) - ENSG00000130203	APOE (2462) - ENSG00000130203
rs7412	HDL_L	19	45412079	C	T	0.0960258	0.0330715	0.00497156	0.00550081	82.3962	8.73726	98.6	2.055e-17	8.67558e-16	1.07576e-16	1.17407e-15	4.39536e-14	2.58126e-15	FALSE	APOE (571) - ENSG00000130203	APOE (2462) - ENSG00000130203
rs7412	HDL_PL	19	45412079	C	T	0.131369	0.0784212	0.00499703	0.00552556	151.597	44.9913	98	1.185e-12	1.87326e-11	5.12934e-12	2.41996e-11	3.34665e-10	4.44809e-11	FALSE	APOE (571) - ENSG00000130203	APOE (2462) - ENSG00000130203
rs7412	L_HDL_FC_pct	19	45412079	C	T	-0.361727	-0.437204	0.00506172	0.00562911	1110.92	1311.9	99	2.056e-23	2.05547e-42	1.92449e-39	3.76715e-42	2.96571e-90	3.20914e-42	FALSE	APOE (571) - ENSG00000130203	APOE (2462) - ENSG00000130203
rs7412	L_HDL_TG_pct	19	45412079	C	T	0.204873	0.316856	0.00493512	0.00546119	375.937	732.837	99.6	2.872e-52	2.70453e-58	3.39907e-59	4.56058e-58	8.59984e-43	5.4e-57	FALSE	APOE (571) - ENSG00000130203	APOE (2462) - ENSG00000130203
rs7412	L_VLDL_FC	19	45412079	C	T	-0.0132921	0.0675357	0.00510334	0.0055594	2.03628	33.2308	99.1	9.086e-27	4.82221e-24	5.20062e-24	9.88847e-24	1.23868e-11	1.49045e-22	FALSE	APOE (571) - ENSG00000130203	APOE (2462) - ENSG00000130203
rs7412	L_VLDL_L	19	45412079	C	T	-0.00435444	0.0560466	0.00509732	0.00556576	0.405651	23.1246	98.4	1.213e-15	8.29471e-15	2.33568e-15	1.2045e-14	1.64312e-05	7.32733e-14	TRUE	APOE (571) - ENSG00000130203	APOE (2462) - ENSG00000130203
rs7412	L_VLDL_P	19	45412079	C	T	0.00846468	0.0759112	0.00508789	0.00556076	1.01694	41.7022	98.8	3.602e-19	7.65575e-18	2.62899e-18	1.24087e-17	3.72566e-07	1.01222e-16	TRUE	APOE (571) - ENSG00000130203	APOE (2462) - ENSG00000130203
rs7412	L_VLDL_PL	19	45412079	C	T	0.0197198	0.0871817	0.00508106	0.00555142	3.98292	54.8503	98.8	3.124e-19	4.64914e-17	1.18181e-17	7.36016e-17	6.03516e-07	5.53466e-16	TRUE	APOE (571) - ENSG00000130203	APOE (2462) - ENSG00000130203
rs7412	L_VLDL_PL_pct	19	45412079	C	T	0.112164	0.267418	0.00504652	0.00553136	108.715	509.325	99.8	1.676e-95	7.95785e-45	1.03713e-43	4.03525e-44	2.77353e-36	1.84342e-42	FALSE	APOE (571) - ENSG00000130203	APOE (2462) - ENSG00000130203
rs7412	L_VLDL_TG	19	45412079	C	T	0.00431767	0.0456013	0.00508055	0.00556866	0.40295	15.5791	96.7	4.333e-08	2.49512e-08	3.10982e-09	2.77125e-08	0.0366057	8.41915e-08	TRUE	APOE (571) - ENSG00000130203	APOE (2462) - ENSG00000130203
rs7412	M_HDL_C	19	45412079	C	T	0.110189	0.0513627	0.00505148	0.00551983	104.759	19.8734	98.4	3.781e-15	1.86182e-13	9.98329e-14	2.59259e-13	1.06353e-09	6.44457e-13	FALSE	APOE (571) - ENSG00000130203	APOE (2462) - ENSG00000130203
rs7412	M_HDL_CE	19	45412079	C	T	0.118064	0.0597582	0.00506209	0.00552279	119.589	26.5592	98.3	7.1e-15	2.59811e-13	1.36049e-13	3.63839e-13	4.71629e-09	9.29855e-13	FALSE	APOE (571) - ENSG00000130203	APOE (2462) - ENSG00000130203
rs7412	M_HDL_C_pct	19	45412079	C	T	-0.164906	-0.245091	0.00497807	0.00548468	239.91	435.364	99.1	2.602e-27	2.35066e-22	7.82541e-25	2.29016e-22	3.0677e-13	8.7345e-22	FALSE	APOE (571) - ENSG00000130203	APOE (2462) - ENSG00000130203
rs7412	M_HDL_FC	19	45412079	C	T	0.0749808	0.0143662	0.00501108	0.00552029	49.8923	2.03355	98.5	4.286e-16	2.51411e-14	1.54475e-14	3.49455e-14	5.45775e-13	7.30002e-14	FALSE	APOE (571) - ENSG00000130203	APOE (2462) - ENSG00000130203
rs7412	M_HDL_FC_pct	19	45412079	C	T	-0.210024	-0.293947	0.00491154	0.00548475	398.789	625.531	99.2	4.24e-30	1.23647e-22	5.24952e-24	1.47597e-22	4.46686e-29	3.40245e-22	FALSE	APOE (571) - ENSG00000130203	APOE (2462) - ENSG00000130203
rs7412	M_HDL_TG	19	45412079	C	T	0.276162	0.333867	0.00498566	0.00554277	668.092	789.733	98.3	9.918e-15	4.20714e-09	2.08864e-09	3.86358e-09	0.000463928	6.37159e-09	TRUE	APOE (571) - ENSG00000130203	APOE (2462) - ENSG00000130203
rs7412	M_HDL_TG_pct	19	45412079	C	T	0.184395	0.265575	0.00496097	0.00547348	301.669	512.998	99.2	4.301e-28	1.43026e-21	6.62778e-23	1.60956e-21	1.92562e-11	6.10881e-21	FALSE	APOE (571) - ENSG00000130203	APOE (2462) - ENSG00000130203
rs7412	M_VLDL_TG	19	45412079	C	T	-0.00306579	0.0490092	0.00508343	0.0055734	0.262453	17.8384	97.9	5.08e-12	1.7925e-11	5.75036e-12	2.20614e-11	0.00168207	9.07277e-11	TRUE	APOE (571) - ENSG00000130203	APOE (2462) - ENSG00000130203
rs7412	S_HDL_TG	19	45412079	C	T	0.164626	0.244763	0.00493291	0.00551761	243.471	429.057	99.1	2.548e-27	7.55083e-14	1.84265e-15	8.71284e-14	2.99665e-06	2.29543e-13	TRUE	APOE (571) - ENSG00000130203	APOE (2462) - ENSG00000130203
rs7412	S_VLDL_L	19	45412079	C	T	-0.0680313	0.00715779	0.00515096	0.00560629	39.1001	0.695309	99	5.292e-23	8.05163e-22	1.0881e-20	1.78318e-21	9.06576e-12	1.67679e-20	FALSE	APOE (571) - ENSG00000130203	APOE (2462) - ENSG00000130203
rs7412	S_VLDL_P	19	45412079	C	T	-0.0592725	0.0216677	0.00513708	0.00559753	30.0721	3.96491	99.1	1.679e-26	1.15703e-24	2.24297e-23	2.62629e-24	4.04935e-14	2.83582e-23	FALSE	APOE (571) - ENSG00000130203	APOE (2462) - ENSG00000130203
rs7412	VLDL_L	19	45412079	C	T	-0.0263709	0.0475568	0.00515009	0.00558621	6.51603	16.7718	98.9	2.248e-22	3.76935e-21	2.7007e-20	7.87535e-21	1.72203e-09	1.02775e-19	FALSE	APOE (571) - ENSG00000130203	APOE (2462) - ENSG00000130203
rs7412	XL_HDL_TG_pct	19	45412079	C	T	0.160206	0.302614	0.00488812	0.00551139	234.868	656.488	99.7	2.937e-83	3.33871e-65	7.44644e-69	1.09679e-64	2.20685e-51	1.44066e-63	FALSE	APOE (571) - ENSG00000130203	APOE (2462) - ENSG00000130203
rs7412	XL_VLDL_FC	19	45412079	C	T	0.0265379	0.101603	0.00511862	0.0055609	6.66453	73.8514	99	3.027e-23	1.15776e-21	2.36723e-21	2.32784e-21	2.1994e-09	3.58867e-20	FALSE	APOE (571) - ENSG00000130203	APOE (2462) - ENSG00000130203
rs7412	XL_VLDL_L	19	45412079	C	T	0.0459084	0.108017	0.00507775	0.00555578	18.8093	83.4707	98.5	1.56e-16	1.57455e-15	3.36839e-16	2.26962e-15	1.12287e-05	1.65806e-14	TRUE	APOE (571) - ENSG00000130203	APOE (2462) - ENSG00000130203
rs7412	XL_VLDL_P	19	45412079	C	T	0.0462135	0.109686	0.00506834	0.00555219	19.1165	86.1428	98.6	3.089e-17	8.21229e-16	1.3252e-16	1.18542e-15	9.11593e-06	8.39625e-15	TRUE	APOE (571) - ENSG00000130203	APOE (2462) - ENSG00000130203
rs7412	XL_VLDL_PL	19	45412079	C	T	0.0400833	0.108256	0.005102	0.00555743	14.403	83.7851	98.8	1.619e-19	2.3803e-18	1.38941e-18	4.20817e-18	3.64863e-07	4.46844e-17	TRUE	APOE (571) - ENSG00000130203	APOE (2462) - ENSG00000130203
rs7412	XXL_VLDL_C	19	45412079	C	T	0.190945	0.241949	0.00508475	0.00554797	307.89	414.723	97.8	1.224e-11	1.6177e-14	6.30758e-15	2.0944e-14	0.000745899	1.95862e-13	TRUE	APOE (571) - ENSG00000130203	APOE (2462) - ENSG00000130203
rs7412	XXL_VLDL_TG_pct	19	45412079	C	T	0.0349163	-0.0178938	0.00520439	0.00567644	10.7078	2.7905	97.9	7.011e-12	6.47856e-06	1.80247e-05	5.78568e-06	7.65912e-10	5.71785e-06	TRUE	APOE (571) - ENSG00000130203	APOE (2462) - ENSG00000130203
rs1065853	ApoB_by_ApoA1	19	45413233	G	T	-0.333263	-0.258375	0.00525759	0.00559768	874.382	464.396	98.9	1.817e-22	3.63443e-10	2.79913e-10	4.97957e-10	0.000910576	2.38804e-09	TRUE	APOE (583) - ENSG00000130203	APOE (3616) - ENSG00000130203
rs1065853	DHA_pct	19	45413233	G	T	-0.0309744	-0.0774182	0.00513769	0.00552834	8.78218	43.831	97.4	7.561e-10	1.26984e-11	1.00525e-11	2.14301e-11	0.00078953	1.06516e-10	TRUE	APOE (583) - ENSG00000130203	APOE (3616) - ENSG00000130203
rs1065853	HDL_size	19	45413233	G	T	0.0824044	-0.0321974	0.00481117	0.00537741	65.0353	8.6715	99.6	8.356e-57	5.61633e-49	1.41292e-53	1.63058e-48	1.27153e-37	2.86528e-47	FALSE	APOE (583) - ENSG00000130203	APOE (3616) - ENSG00000130203
rs1065853	LDL_size	19	45413233	G	T	-0.136093	-0.223102	0.00527332	0.00572765	146.141	331.155	99.2	5.357e-29	7.17787e-37	5.00474e-36	1.49637e-36	1.41895e-44	1.26793e-37	FALSE	APOE (583) - ENSG00000130203	APOE (3616) - ENSG00000130203
rs1065853	L_HDL_C	19	45413233	G	T	-0.016483	-0.165519	0.00483268	0.00537527	3.18852	207.483	99.8	1.877e-94	2.13887e-80	2.18402e-86	1.48382e-79	1.21832e-68	6.25902e-78	FALSE	APOE (583) - ENSG00000130203	APOE (3616) - ENSG00000130203
rs1065853	L_HDL_CE	19	45413233	G	T	-0.00658302	-0.155681	0.00483573	0.0053701	0.760926	184.061	99.8	1.413e-94	7.01734e-79	2.33671e-85	4.76301e-78	3.62838e-64	2.0389e-76	FALSE	APOE (583) - ENSG00000130203	APOE (3616) - ENSG00000130203
rs1065853	L_HDL_CE_pct	19	45413233	G	T	-0.137941	-0.237292	0.00496779	0.00549988	168.966	405.949	99.4	5.629e-41	2.3772e-50	7.48686e-56	3.12227e-50	3.87117e-46	4.09595e-50	FALSE	APOE (583) - ENSG00000130203	APOE (3616) - ENSG00000130203
rs1065853	L_HDL_C_pct	19	45413233	G	T	-0.188076	-0.295843	0.00494773	0.00548706	315.447	633.073	99.5	3.446e-48	4.88056e-54	1.00643e-60	6.98782e-54	1.67297e-58	5.64838e-54	FALSE	APOE (583) - ENSG00000130203	APOE (3616) - ENSG00000130203
rs1065853	L_HDL_FC	19	45413233	G	T	-0.0393039	-0.187936	0.00483244	0.00541032	15.3792	263.656	99.8	2.699e-93	1.12856e-78	2.11763e-83	7.22803e-78	8.47657e-73	2.1092e-76	FALSE	APOE (583) - ENSG00000130203	APOE (3616) - ENSG00000130203
rs1065853	L_HDL_L	19	45413233	G	T	0.0229646	-0.107499	0.00483925	0.00537498	5.68195	88.2584	99.7	9.702e-73	1.08343e-63	5.29764e-68	5.29645e-63	9.4856e-53	9.8697e-62	FALSE	APOE (583) - ENSG00000130203	APOE (3616) - ENSG00000130203
rs1065853	L_HDL_P	19	45413233	G	T	0.0176807	-0.109131	0.00483125	0.00537776	3.59763	90.8301	99.7	6.895e-69	8.58694e-62	2.99926e-66	4.18389e-61	5.93252e-57	7.0938e-60	FALSE	APOE (583) - ENSG00000130203	APOE (3616) - ENSG00000130203
rs1065853	L_HDL_PL	19	45413233	G	T	0.0399246	-0.0819741	0.00485759	0.00538175	15.6879	51.6631	99.6	1.924e-63	2.08253e-55	4.97479e-58	9.38406e-55	2.83384e-44	1.31041e-53	FALSE	APOE (583) - ENSG00000130203	APOE (3616) - ENSG00000130203
rs1065853	L_HDL_PL_pct	19	45413233	G	T	0.121712	0.174414	0.0050933	0.00558548	125.477	213.33	97.9	3.124e-12	1.04516e-20	2.46288e-23	7.26307e-21	1.87385e-35	3.49836e-21	FALSE	APOE (583) - ENSG00000130203	APOE (3616) - ENSG00000130203
rs1065853	L_LDL_PL_pct	19	45413233	G	T	-0.0837565	0.0909446	0.00505341	0.00562142	60.9706	58.1436	99.8	3.515e-118	9.51642e-113	1.49904e-109	9.72741e-112	3.05462e-118	2.28858e-112	FALSE	APOE (583) - ENSG00000130203	APOE (3616) - ENSG00000130203
rs1065853	L_VLDL_C	19	45413233	G	T	-0.0327548	0.0510294	0.0051489	0.00557855	9.69946	19.2343	99.2	2.547e-28	4.40089e-26	5.432e-25	1.17181e-25	9.29932e-14	2.25923e-24	FALSE	APOE (583) - ENSG00000130203	APOE (3616) - ENSG00000130203
rs1065853	L_VLDL_CE	19	45413233	G	T	-0.0525764	0.032077	0.00518482	0.00559655	23.4372	8.00212	99.2	1.311e-28	5.54251e-27	2.51359e-25	1.61559e-26	6.51527e-16	3.36586e-25	FALSE	APOE (583) - ENSG00000130203	APOE (3616) - ENSG00000130203
rs1065853	L_VLDL_CE_pct	19	45413233	G	T	-0.203165	-0.0882009	0.00513849	0.00560173	341.148	55.1309	99.6	1.129e-51	1.62645e-55	1.84476e-47	4.01273e-54	3.80871e-65	3.30456e-53	FALSE	APOE (583) - ENSG00000130203	APOE (3616) - ENSG00000130203
rs1065853	L_VLDL_C_pct	19	45413233	G	T	-0.210601	-0.0615994	0.00516782	0.00562125	362.337	27.2173	99.7	8.404e-85	4.07825e-95	4.45753e-81	5.69826e-93	7.09871e-104	4.77264e-91	FALSE	APOE (583) - ENSG00000130203	APOE (3616) - ENSG00000130203
rs1065853	L_VLDL_FC_pct	19	45413233	G	T	-0.140843	0.0471239	0.00514812	0.00565103	164.064	16.1253	99.8	1.667e-133	8.42319e-143	3.02284e-124	4.22175e-140	3.37194e-127	2.8121e-136	FALSE	APOE (583) - ENSG00000130203	APOE (3616) - ENSG00000130203
rs1065853	L_VLDL_TG_pct	19	45413233	G	T	0.117353	-0.0306237	0.00516368	0.00562172	113.612	7.29145	99.7	1.02e-83	2.68483e-92	1.52548e-79	2.15866e-90	4.9266e-91	3.82268e-88	FALSE	APOE (583) - ENSG00000130203	APOE (3616) - ENSG00000130203
rs1065853	MUFA	19	45413233	G	T	0.00677801	0.0613126	0.00507755	0.00560334	0.740142	27.1399	98.1	5.515e-13	1.40876e-13	1.48899e-13	1.94127e-13	0.00111797	9.63347e-13	TRUE	APOE (583) - ENSG00000130203	APOE (3616) - ENSG00000130203
rs1065853	M_HDL_CE_pct	19	45413233	G	T	-0.142915	-0.207025	0.00501249	0.00552823	178.078	306.2	98.6	8.61e-18	1.20314e-19	5.22786e-21	1.09123e-19	1.25117e-09	3.67339e-19	FALSE	APOE (583) - ENSG00000130203	APOE (3616) - ENSG00000130203
rs1065853	M_HDL_PL_pct	19	45413233	G	T	0.120189	0.190925	0.00502961	0.00552924	125.475	260.548	98.9	2.977e-21	2.88895e-20	3.91826e-23	2.39602e-20	3.81485e-14	9.35673e-20	FALSE	APOE (583) - ENSG00000130203	APOE (3616) - ENSG00000130203
rs1065853	M_LDL_C	19	45413233	G	T	-0.375127	-0.285578	0.0052787	0.00562643	1098.57	561.223	99.3	3.792e-31	4.50872e-19	9.41341e-19	1.2076e-18	6.73105e-11	5.65206e-18	FALSE	APOE (583) - ENSG00000130203	APOE (3616) - ENSG00000130203
rs1065853	M_LDL_CE	19	45413233	G	T	-0.326969	-0.24054	0.005269	0.00562251	838.092	399.166	99.2	3.384e-29	2.36083e-18	5.36841e-18	5.6939e-18	4.65206e-10	2.68833e-17	FALSE	APOE (583) - ENSG00000130203	APOE (3616) - ENSG00000130203
rs1065853	M_LDL_CE_pct	19	45413233	G	T	0.160565	0.222616	0.00519798	0.00566125	208.787	337.463	98.5	6.823e-16	2.11515e-14	8.6957e-13	2.38257e-14	4.83569e-08	8.43113e-14	FALSE	APOE (583) - ENSG00000130203	APOE (3616) - ENSG00000130203
rs1065853	M_LDL_L	19	45413233	G	T	-0.374378	-0.281498	0.00527402	0.00562611	1096.13	545.408	99.3	2.08e-33	7.75936e-21	2.02227e-20	2.18118e-20	2.61509e-12	1.16934e-19	FALSE	APOE (583) - ENSG00000130203	APOE (3616) - ENSG00000130203
rs1065853	M_LDL_P	19	45413233	G	T	-0.313922	-0.227409	0.00528158	0.00564244	769.006	354.428	99.2	4.373e-29	2.95639e-20	2.31238e-19	8.23285e-20	6.30047e-14	3.31673e-19	FALSE	APOE (583) - ENSG00000130203	APOE (3616) - ENSG00000130203
rs1065853	M_LDL_PL	19	45413233	G	T	-0.420387	-0.318679	0.00527941	0.00562341	1378.83	699.219	99.4	1.056e-39	3.01398e-26	1.06259e-25	1.09473e-25	2.56102e-17	7.87635e-25	FALSE	APOE (583) - ENSG00000130203	APOE (3616) - ENSG00000130203
rs1065853	M_VLDL_L	19	45413233	G	T	-0.146804	-0.0713392	0.00521918	0.00561298	173.347	36.282	99	7.136e-23	1.38909e-19	1.5866e-18	3.16305e-19	8.45557e-10	3.35009e-18	FALSE	APOE (583) - ENSG00000130203	APOE (3616) - ENSG00000130203
rs1065853	M_VLDL_P	19	45413233	G	T	-0.185631	-0.104517	0.00524757	0.00561954	273.378	76.484	99.1	5.093e-26	2.64908e-22	6.60397e-21	7.30922e-22	2.61879e-13	1.02751e-20	FALSE	APOE (583) - ENSG00000130203	APOE (3616) - ENSG00000130203
rs1065853	M_VLDL_PL	19	45413233	G	T	-0.197038	-0.1195	0.00525279	0.0056236	307.217	99.4789	99	7.047e-24	1.46901e-20	2.4583e-19	3.82228e-20	3.35314e-12	4.26092e-19	FALSE	APOE (583) - ENSG00000130203	APOE (3616) - ENSG00000130203
rs1065853	M_VLDL_PL_pct	19	45413233	G	T	-0.356728	-0.252531	0.00519512	0.00560738	1025.79	442.169	99.5	2.617e-42	1.11162e-45	1.318e-39	2.04499e-44	9.63888e-51	2.35994e-43	FALSE	APOE (583) - ENSG00000130203	APOE (3616) - ENSG00000130203
rs1065853	SFA	19	45413233	G	T	-0.0321407	0.0133466	0.00514059	0.0056686	9.39324	1.73169	97.2	2.778e-09	3.46223e-08	1.28629e-07	4.53463e-08	0.14297	1.2543e-07	TRUE	APOE (583) - ENSG00000130203	APOE (3616) - ENSG00000130203
rs1065853	S_HDL_FC_pct	19	45413233	G	T	-0.290807	-0.400304	0.0049861	0.00559293	740.519	1114.34	99.5	2.299e-48	5.33873e-32	1.76192e-31	7.68724e-32	2.66355e-47	3.38441e-31	FALSE	APOE (583) - ENSG00000130203	APOE (3616) - ENSG00000130203
rs1065853	S_HDL_L	19	45413233	G	T	0.0543666	0.111223	0.00510437	0.00566228	25.7631	85.1762	98.2	8.774e-14	1.20781e-12	2.36738e-12	1.50683e-12	1.6462e-06	3.1785e-12	TRUE	APOE (583) - ENSG00000130203	APOE (3616) - ENSG00000130203
rs1065853	S_HDL_PL_pct	19	45413233	G	T	0.445809	0.372992	0.00518805	0.00560291	1605.43	964.256	98.9	1.484e-21	2.49087e-11	2.97509e-11	4.32106e-11	2.08538e-07	1.2827e-10	TRUE	APOE (583) - ENSG00000130203	APOE (3616) - ENSG00000130203
rs1065853	S_LDL_C	19	45413233	G	T	-0.408539	-0.313897	0.00528845	0.0056202	1297.86	679.216	99.3	1.416e-34	1.43497e-19	2.4574e-19	3.79947e-19	4.59891e-12	1.94867e-18	FALSE	APOE (583) - ENSG00000130203	APOE (3616) - ENSG00000130203
rs1065853	S_LDL_CE	19	45413233	G	T	-0.338291	-0.24312	0.00527833	0.00561135	893.858	409.358	99.3	4.645e-35	8.81515e-21	4.31178e-20	2.34737e-20	2.23726e-12	1.60581e-19	FALSE	APOE (583) - ENSG00000130203	APOE (3616) - ENSG00000130203
rs1065853	S_LDL_CE_pct	19	45413233	G	T	0.289691	0.422387	0.00514718	0.00557021	689.684	1250.6	99.7	1.529e-68	3.53839e-60	3.65218e-52	2.57824e-59	7.12178e-32	3.02962e-56	FALSE	APOE (583) - ENSG00000130203	APOE (3616) - ENSG00000130203
rs1065853	S_LDL_L	19	45413233	G	T	-0.418693	-0.324126	0.00528639	0.00562729	1364.16	722.276	99.3	1.718e-34	1.24972e-17	1.54899e-17	2.84793e-17	2.06662e-10	1.29383e-16	FALSE	APOE (583) - ENSG00000130203	APOE (3616) - ENSG00000130203
rs1065853	S_LDL_P	19	45413233	G	T	-0.33444	-0.237595	0.0052799	0.00563954	873.139	387.149	99.4	4.748e-36	1.78559e-25	5.53409e-24	5.31873e-25	6.80058e-20	4.32267e-24	FALSE	APOE (583) - ENSG00000130203	APOE (3616) - ENSG00000130203
rs1065853	S_LDL_PL	19	45413233	G	T	-0.505845	-0.420136	0.00529126	0.0056483	1986.67	1203.4	99.2	1.675e-28	3.84158e-13	1.25961e-13	6.83833e-13	2.08345e-07	1.63128e-12	TRUE	APOE (583) - ENSG00000130203	APOE (3616) - ENSG00000130203
rs1065853	S_LDL_PL_pct	19	45413233	G	T	-0.282468	-0.435331	0.00512113	0.00558899	662.475	1319.42	99.8	1.967e-90	4.84475e-65	4.0978e-57	5.17815e-64	1.15673e-36	5.27873e-61	FALSE	APOE (583) - ENSG00000130203	APOE (3616) - ENSG00000130203
rs1065853	S_VLDL_C	19	45413233	G	T	-0.185474	-0.10024	0.00524103	0.00563064	273.596	70.171	99.2	1.563e-28	9.37042e-29	1.13217e-26	3.27589e-28	7.69873e-23	4.73115e-27	FALSE	APOE (583) - ENSG00000130203	APOE (3616) - ENSG00000130203
rs1065853	S_VLDL_CE	19	45413233	G	T	-0.148748	-0.0605594	0.00522421	0.00562285	177.594	26.3226	99.2	1.48e-30	2.85652e-31	7.11008e-29	1.08267e-30	5.53581e-25	1.76159e-29	FALSE	APOE (583) - ENSG00000130203	APOE (3616) - ENSG00000130203
rs1065853	S_VLDL_CE_pct	19	45413233	G	T	-0.341104	-0.200648	0.00516912	0.00557108	947.492	283.328	99.7	2.906e-76	9.06717e-72	1.22982e-62	3.50038e-70	1.69105e-78	1.56267e-68	FALSE	APOE (583) - ENSG00000130203	APOE (3616) - ENSG00000130203
rs1065853	S_VLDL_C_pct	19	45413233	G	T	-0.419992	-0.280852	0.0051645	0.00555491	1438.09	556.882	99.7	3.646e-75	4.73576e-68	1.78638e-59	1.83009e-66	4.45303e-76	9.54947e-65	FALSE	APOE (583) - ENSG00000130203	APOE (3616) - ENSG00000130203
rs1065853	S_VLDL_FC	19	45413233	G	T	-0.249204	-0.166208	0.00526308	0.00564022	488.612	190.134	99.1	5.4e-27	4.36023e-25	1.55401e-23	1.35869e-24	2.83593e-19	1.59538e-23	FALSE	APOE (583) - ENSG00000130203	APOE (3616) - ENSG00000130203
rs1065853	S_VLDL_PL	19	45413233	G	T	-0.178987	-0.0997898	0.00523004	0.00563142	255.956	69.5332	99.1	6.702e-25	5.57226e-24	2.06138e-22	1.60849e-23	1.10454e-15	1.8854e-22	FALSE	APOE (583) - ENSG00000130203	APOE (3616) - ENSG00000130203
rs1065853	S_VLDL_TG_pct	19	45413233	G	T	0.443421	0.313178	0.00515785	0.0055472	1606.93	693.982	99.7	2.912e-66	3.8061e-61	2.04422e-53	1.19491e-59	9.52072e-68	4.27594e-58	FALSE	APOE (583) - ENSG00000130203	APOE (3616) - ENSG00000130203
rs1065853	Total_FA	19	45413233	G	T	-0.0548761	-0.00374071	0.00511771	0.00563732	26.0992	0.295017	97.8	1.866e-11	3.14464e-09	1.35666e-08	4.42978e-09	0.0582265	1.56529e-08	TRUE	APOE (583) - ENSG00000130203	APOE (3616) - ENSG00000130203
rs1065853	VLDL_C	19	45413233	G	T	-0.149933	-0.0621321	0.00524664	0.00562265	178.888	27.6607	99.2	3.438e-30	9.938e-28	1.65994e-25	3.23491e-27	1.8611e-19	7.42117e-26	FALSE	APOE (583) - ENSG00000130203	APOE (3616) - ENSG00000130203
rs1065853	VLDL_CE	19	45413233	G	T	-0.183758	-0.0968029	0.0052583	0.00562889	266.832	65.5573	99.2	1.493e-29	1.46985e-28	2.40172e-26	4.65801e-28	1.03905e-22	1.00766e-26	FALSE	APOE (583) - ENSG00000130203	APOE (3616) - ENSG00000130203
rs1065853	VLDL_FC	19	45413233	G	T	-0.101876	-0.015332	0.00521805	0.00561121	84.1617	2.20151	99.2	1.397e-29	1.07379e-26	1.31858e-24	3.48398e-26	7.56675e-16	8.09152e-25	FALSE	APOE (583) - ENSG00000130203	APOE (3616) - ENSG00000130203
rs1065853	VLDL_P	19	45413233	G	T	-0.116941	-0.0369171	0.00520869	0.00562606	110.904	10.2744	99.1	1.673e-25	1.99653e-23	9.59226e-22	5.80717e-23	7.47437e-14	7.06068e-22	FALSE	APOE (583) - ENSG00000130203	APOE (3616) - ENSG00000130203
rs1065853	VLDL_PL	19	45413233	G	T	-0.0627699	0.0182813	0.00518928	0.00559932	32.9555	2.96059	99.1	2.488e-26	4.02945e-24	1.81056e-22	1.11058e-23	1.73725e-12	1.99652e-22	FALSE	APOE (583) - ENSG00000130203	APOE (3616) - ENSG00000130203
rs1065853	VLDL_size	19	45413233	G	T	0.0711965	0.168238	0.00498251	0.00548277	45.593	206.043	99.4	3.352e-39	1.07545e-33	4.07389e-34	3.23671e-33	1.97462e-20	1.16069e-31	FALSE	APOE (583) - ENSG00000130203	APOE (3616) - ENSG00000130203
rs1065853	XL_HDL_C	19	45413233	G	T	-0.134996	-0.299771	0.00488017	0.00552549	167.701	640.966	99.8	1.172e-110	1.45658e-68	7.6994e-74	4.97649e-68	9.95769e-75	1.25473e-66	FALSE	APOE (583) - ENSG00000130203	APOE (3616) - ENSG00000130203
rs1065853	XL_HDL_CE	19	45413233	G	T	-0.119757	-0.285654	0.00486547	0.00549874	133.045	587.827	99.8	4.877e-113	1.70908e-75	7.9352e-82	7.14815e-75	8.48471e-80	2.50374e-73	FALSE	APOE (583) - ENSG00000130203	APOE (3616) - ENSG00000130203
rs1065853	XL_HDL_C_pct	19	45413233	G	T	-0.369535	-0.258319	0.00503512	0.00554205	1171.59	473.532	99.5	6.651e-50	1.92044e-06	4.04041e-09	1.95375e-06	9.36966e-14	7.86045e-07	TRUE	APOE (583) - ENSG00000130203	APOE (3616) - ENSG00000130203
rs1065853	XL_HDL_FC	19	45413233	G	T	-0.184236	-0.333493	0.00495123	0.00561474	302.328	767.943	99.7	1.898e-88	1.09485e-43	9.94448e-46	1.8781e-43	2.37212e-53	1.81912e-42	FALSE	APOE (583) - ENSG00000130203	APOE (3616) - ENSG00000130203
rs1065853	XL_HDL_FC_pct	19	45413233	G	T	-0.180468	0.0132486	0.00490799	0.00543944	295.259	1.82785	99.9	4.635e-154	1.77047e-123	1.12543e-131	5.75445e-122	1.45081e-128	1.03287e-120	FALSE	APOE (583) - ENSG00000130203	APOE (3616) - ENSG00000130203
rs1065853	XL_HDL_L	19	45413233	G	T	-0.077293	-0.227912	0.00486506	0.00552096	56.1106	371.761	99.8	4.13e-93	7.64168e-66	4.53815e-71	2.96128e-65	1.44771e-69	5.67694e-64	FALSE	APOE (583) - ENSG00000130203	APOE (3616) - ENSG00000130203
rs1065853	XL_HDL_P	19	45413233	G	T	-0.0883194	-0.228564	0.00488744	0.00554181	72.2658	371.087	99.7	2.499e-80	1.20626e-55	1.03745e-59	3.4394e-55	2.31824e-66	4.2113e-54	FALSE	APOE (583) - ENSG00000130203	APOE (3616) - ENSG00000130203
rs1065853	XL_HDL_PL	19	45413233	G	T	-0.0387996	-0.179003	0.0048549	0.00550885	14.8763	230.884	99.7	2.84e-81	9.22793e-63	5.63301e-68	3.65736e-62	1.74749e-62	5.1286e-61	FALSE	APOE (583) - ENSG00000130203	APOE (3616) - ENSG00000130203
rs1065853	XL_HDL_PL_pct	19	45413233	G	T	0.176627	-0.000240605	0.00494043	0.00552577	279.2	0.0153515	99.8	7.709e-126	1.3945e-109	5.42864e-115	1.56182e-108	3.12979e-98	4.40228e-107	FALSE	APOE (583) - ENSG00000130203	APOE (3616) - ENSG00000130203
rs1065853	XL_VLDL_C	19	45413233	G	T	-0.0240725	0.0631936	0.00515908	0.00556965	5.51278	29.1103	99.2	1.404e-30	4.33219e-28	8.43801e-27	1.2508e-27	6.60018e-15	3.50963e-26	FALSE	APOE (583) - ENSG00000130203	APOE (3616) - ENSG00000130203
rs1065853	XL_VLDL_CE	19	45413233	G	T	-0.0681216	0.0247136	0.00518956	0.00557803	38.6352	5.02686	99.3	3.735e-34	1.37055e-31	7.24183e-30	4.36529e-31	1.8611e-19	1.43048e-29	FALSE	APOE (583) - ENSG00000130203	APOE (3616) - ENSG00000130203
rs1065853	XL_VLDL_CE_pct	19	45413233	G	T	-0.279654	-0.199998	0.00509212	0.00558708	656.774	279.902	99.1	5.815e-26	2.56489e-35	6.47071e-30	2.51547e-34	7.98928e-46	1.67424e-34	FALSE	APOE (583) - ENSG00000130203	APOE (3616) - ENSG00000130203
rs1065853	XL_VLDL_C_pct	19	45413233	G	T	-0.263615	-0.177042	0.00510014	0.00559152	581.946	219.293	99.2	2.665e-30	9.72073e-40	1.49202e-33	1.48334e-38	1.03733e-48	1.84673e-38	FALSE	APOE (583) - ENSG00000130203	APOE (3616) - ENSG00000130203
rs1065853	XL_VLDL_FC_pct	19	45413233	G	T	-0.182113	-0.0777606	0.00518661	0.00564543	269.355	42.4377	99.5	3.404e-42	6.42225e-51	9.33993e-43	1.95579e-49	4.88007e-51	1.89275e-48	FALSE	APOE (583) - ENSG00000130203	APOE (3616) - ENSG00000130203
rs1065853	XL_VLDL_PL_pct	19	45413233	G	T	-0.122852	0.00171718	0.00524804	0.00566765	120.463	0.118099	99.6	1.648e-58	2.96251e-63	2.00075e-55	1.17018e-61	1.34222e-55	2.02862e-59	FALSE	APOE (583) - ENSG00000130203	APOE (3616) - ENSG00000130203
rs1065853	XL_VLDL_TG_pct	19	45413233	G	T	0.28141	0.153527	0.00516856	0.00561628	645.551	163.802	99.6	5.22e-63	1.86697e-83	1.33417e-70	4.26974e-81	6.46301e-99	4.82175e-80	FALSE	APOE (583) - ENSG00000130203	APOE (3616) - ENSG00000130203
rs1065853	XS_VLDL_FC	19	45413233	G	T	-0.180798	-0.115659	0.00520444	0.00563977	263.695	92.7369	98.6	2.101e-17	1.76924e-18	4.25372e-17	3.72403e-18	3.36818e-15	1.74801e-17	FALSE	APOE (583) - ENSG00000130203	APOE (3616) - ENSG00000130203
rs1065853	XS_VLDL_L	19	45413233	G	T	-0.148949	-0.0858881	0.00518391	0.00562512	180.831	51.9077	98.5	1.668e-16	7.51129e-17	2.35339e-15	1.47723e-16	5.17064e-12	6.88406e-16	FALSE	APOE (583) - ENSG00000130203	APOE (3616) - ENSG00000130203
rs1065853	XS_VLDL_P	19	45413233	G	T	-0.19101	-0.117516	0.00519842	0.00563218	294.835	95.9547	98.9	8.908e-22	4.72369e-22	2.13303e-20	1.08863e-21	6.2806e-18	6.28048e-21	FALSE	APOE (583) - ENSG00000130203	APOE (3616) - ENSG00000130203
rs1065853	XS_VLDL_PL	19	45413233	G	T	-0.117055	-0.0538996	0.00517293	0.00561835	112.642	21.0698	98.5	1.344e-16	5.56855e-16	1.7341e-14	1.03947e-15	1.40253e-10	4.79672e-15	FALSE	APOE (583) - ENSG00000130203	APOE (3616) - ENSG00000130203
rs1065853	XXL_VLDL_CE	19	45413233	G	T	0.169942	0.231584	0.00510747	0.00554808	242.027	380.064	98.5	2.979e-16	1.29468e-18	1.60134e-18	1.9833e-18	8.2843e-06	2.864e-17	TRUE	APOE (583) - ENSG00000130203	APOE (3616) - ENSG00000130203
rs1065853	XXL_VLDL_CE_pct	19	45413233	G	T	-0.149018	-0.0785297	0.00523384	0.00569934	177.585	42.4658	98.8	8.28e-20	8.11778e-23	1.31965e-19	1.21138e-22	2.02898e-32	2.36935e-22	FALSE	APOE (583) - ENSG00000130203	APOE (3616) - ENSG00000130203
rs1065853	XXL_VLDL_C_pct	19	45413233	G	T	-0.109495	-0.0536035	0.00521373	0.00567521	97.1943	20.4501	98.1	4.093e-13	6.64283e-12	3.28785e-10	6.4926e-12	1.61154e-19	8.21725e-12	FALSE	APOE (583) - ENSG00000130203	APOE (3616) - ENSG00000130203
19:45413234_GGT_G	Omega_6_by_Omega_3	19	45413234	GGT	G	-0.00508131	-0.0437501	0.00406631	0.00453298	0.674811	21.3148	97.5	2.153e-10	3.89249e-11	9.26807e-11	5.28538e-11	8.44051e-07	1.83398e-10	TRUE	APOE (584) - ENSG00000130203	APOE (3617) - ENSG00000130203
rs75627662	ApoA1	19	45413576	C	T	0.0113291	-0.0220184	0.00338427	0.00372146	3.08874	8.4833	97.7	3.368e-11	4.2945e-09	4.27856e-09	5.55036e-09	4.02885e-08	7.65071e-09	FALSE	APOE (926) - ENSG00000130203	APOC1 (3928) - ENSG00000130208
rs75627662	HDL_P	19	45413576	C	T	-0.00624217	-0.0404387	0.00342774	0.0037489	1.1637	26.4008	97.8	1.674e-11	1.6145e-09	2.73661e-09	2.07122e-09	5.54859e-09	2.91916e-09	FALSE	APOE (926) - ENSG00000130203	APOC1 (3928) - ENSG00000130208
rs445925	HDL_TG	19	45415640	G	A	0.189154	0.23037	0.00432614	0.00482735	416.867	496.305	97.5	2.039e-10	4.98669e-09	1.22767e-08	5.63558e-09	6.08463e-06	9.85205e-09	TRUE	APOC1 (1864) - ENSG00000130208	APOC1 (1864) - ENSG00000130208
rs445925	LDL_TG	19	45415640	G	A	0.00778172	0.0532255	0.00436086	0.00486279	1.12871	27.1558	97.9	3.467e-12	5.24863e-13	1.561e-12	5.95392e-13	1.35093e-07	1.1478e-12	TRUE	APOC1 (1864) - ENSG00000130208	APOC1 (1864) - ENSG00000130208
rs445925	L_LDL_TG	19	45415640	G	A	-0.00942067	0.0364141	0.00435102	0.00485922	1.51748	13.1746	98	2.108e-12	2.67619e-12	6.53643e-12	2.79373e-12	2.17323e-07	5.14733e-12	TRUE	APOC1 (1864) - ENSG00000130208	APOC1 (1864) - ENSG00000130208
rs445925	M_LDL_TG	19	45415640	G	A	0.0162808	0.0608549	0.00436287	0.00485815	3.72076	35.2711	97.9	8.706e-12	4.45332e-13	1.22378e-12	5.39541e-13	1.32743e-07	1.09383e-12	TRUE	APOC1 (1864) - ENSG00000130208	APOC1 (1864) - ENSG00000130208
rs445925	TG_by_PG	19	45415640	G	A	0.0965013	0.144054	0.00435815	0.0048072	107.911	196.57	98.1	2.326e-13	2.07342e-12	1.27714e-12	2.51777e-12	2.6567e-08	5.23615e-12	FALSE	APOC1 (1864) - ENSG00000130208	APOC1 (1864) - ENSG00000130208
rs483082	IDL_TG	19	45416178	G	T	0.0405311	0.0738913	0.00317979	0.00353433	36.4866	96.3326	98	2.267e-12	1.1446e-14	9.6505e-14	4.97928e-15	5.26675e-19	9.89644e-15	FALSE	APOC1 (1326) - ENSG00000130208	APOC1 (1326) - ENSG00000130208
rs483082	MUFA_pct	19	45416178	G	T	0.0539366	0.0873855	0.00321001	0.00353433	62.6319	134.237	98	2.456e-12	1.49484e-13	1.13698e-13	1.51191e-13	2.53958e-16	2.12704e-13	FALSE	APOC1 (1326) - ENSG00000130208	APOC1 (1326) - ENSG00000130208
rs483082	M_LDL_FC_pct	19	45416178	G	T	-0.0932891	-0.139606	0.00320019	0.00353143	186.093	341.055	98.9	2.509e-22	3.38529e-22	1.30295e-21	3.00073e-22	3.22042e-29	4.93418e-22	FALSE	APOC1 (1326) - ENSG00000130208	APOC1 (1326) - ENSG00000130208
rs483082	Omega_6_pct	19	45416178	G	T	-0.0466245	-0.0758552	0.00319379	0.00360297	47.5418	97.6732	97.3	1.27e-09	1.95274e-14	5.10919e-14	1.93469e-14	7.2994e-17	2.71678e-14	FALSE	APOC1 (1326) - ENSG00000130208	APOC1 (1326) - ENSG00000130208
rs483082	S_HDL_TG_pct	19	45416178	G	T	0.0681078	0.115345	0.00317542	0.00350263	101.326	237.099	99	1.661e-23	2.72418e-16	1.50808e-15	2.40906e-16	5.2775e-20	6.03375e-16	FALSE	APOC1 (1326) - ENSG00000130208	APOC1 (1326) - ENSG00000130208
rs483082	XS_VLDL_TG	19	45416178	G	T	0.0600356	0.0973698	0.00316609	0.00351893	79.4547	167.798	98.4	3.094e-15	5.64036e-15	4.07841e-14	2.5843e-15	3.42338e-19	6.04691e-15	FALSE	APOC1 (1326) - ENSG00000130208	APOC1 (1326) - ENSG00000130208
rs34954997	L_LDL_CE_pct	19	45417638	C	CTTCG	-0.00438341	-0.0546335	0.00336258	0.0036449	0.715853	50.0624	99	3.944e-24	4.06935e-23	1.14309e-22	3.25309e-23	5.12576e-21	9.55171e-23	FALSE	APOC1 (134) - ENSG00000130208	APOC1 (56) - ENSG00000130208
rs5117	PUFA_by_MUFA	19	45418790	T	C	-0.0478066	-0.0774803	0.00324015	0.00357463	48.5405	103.452	97.4	7.723e-10	1.24411e-11	1.49388e-11	1.30398e-11	2.50048e-14	1.60196e-11	FALSE	APOC1 (1286) - ENSG00000130208	APOC1 (664) - ENSG00000130208
rs814573	M_LDL_PL_pct	19	45424351	A	T	0.0999117	0.0615735	0.00372965	0.0041031	157.357	50.1772	97.9	4.706e-12	1.92413e-15	7.78907e-15	1.89718e-15	6.46855e-24	2.02685e-15	FALSE	APOC1 (1745) - ENSG00000130208	APOC1 (6225) - ENSG00000130208
rs71352239	XXL_VLDL_PL_pct	19	45429543	C	T	-0.0299541	-0.0576584	0.00318087	0.00349623	20.3332	60.375	97.1	4.594e-09	0.000229156	0.000698128	0.000299919	8.63339e-05	0.000281574	TRUE	APOC1 (6937) - ENSG00000130208	APOC1 (11417) - ENSG00000130208
rs367070	XL_HDL_FC_pct	19	54800500	A	G	-0.0325373	-0.00467032	0.00318968	0.00354456	23.7064	0.726683	97.1	5.095e-09	5.55415e-07	2.09224e-07	6.59488e-07	3.73915e-07	3.90729e-07	TRUE	LILRA3 (646) - ENSG00000170866	LILRA3 (3673) - ENSG00000170866
rs6065904	HDL_FC	20	44534651	G	A	-0.101075	-0.0682677	0.00325674	0.00361693	210.75	78.733	97.8	1.577e-11	1.19763e-10	3.46416e-10	3.04637e-11	4.82845e-12	1.07515e-10	FALSE	PLTP (6143) - ENSG00000100979	PLTP (4925) - ENSG00000100979
rs4810479	M_HDL_PL_pct	20	44545048	C	T	-0.0381355	0.00183851	0.00314453	0.00345257	33.1223	0.225938	98.6	1.13e-17	1.115e-15	2.64404e-17	1.66032e-16	3.30169e-15	1.6896e-15	FALSE	PLTP (4254) - ENSG00000100979	PLTP (4254) - ENSG00000100979
rs4810479	M_VLDL_FC_pct	20	44545048	C	T	0.0764406	0.0462668	0.00320699	0.00349316	124.845	39.3166	97.5	1.978e-10	1.13418e-09	3.77879e-09	6.43374e-10	4.66561e-10	6.65792e-09	FALSE	PLTP (4254) - ENSG00000100979	PLTP (4254) - ENSG00000100979
rs4810479	M_VLDL_TG_pct	20	44545048	C	T	-0.0711389	-0.0454256	0.00318053	0.00347389	110.083	38.347	96.6	4.779e-08	2.47511e-07	3.71749e-07	1.38344e-07	1.61266e-07	9.07572e-07	TRUE	PLTP (4254) - ENSG00000100979	PLTP (4254) - ENSG00000100979
rs4810479	Sphingomyelins	20	44545048	C	T	0.0502651	0.0174751	0.00322634	0.00351805	53.9992	6.1681	97.9	6.455e-12	1.40539e-11	5.2013e-11	1.0546e-11	3.77747e-15	6.94843e-11	FALSE	PLTP (4254) - ENSG00000100979	PLTP (4254) - ENSG00000100979
rs4812975	L_HDL_FC_pct	20	44545460	G	A	0.202586	0.157441	0.00317375	0.00350203	886.666	440.634	98.9	1.271e-21	3.02911e-09	2.49585e-08	2.17463e-09	8.40486e-08	3.26148e-08	TRUE	PLTP (4666) - ENSG00000100979	PLTP (4666) - ENSG00000100979
20:44546821_AT_A	L_HDL_TG_pct	20	44546821	AT	A	0.10886	0.140863	0.00346797	0.00381728	215.56	297.36	97.4	5.459e-10	5.724e-14	1.6756e-13	1.86963e-13	3.45205e-12	4.44106e-14	FALSE	PLTP (6027) - ENSG00000100979	PLTP (6027) - ENSG00000100979
rs6073958	HDL_size	20	44551855	T	C	-0.222441	-0.185185	0.00330542	0.00367865	985.325	552.09	98.2	4.949e-14	5.00592e-10	1.55517e-10	2.06236e-10	1.23649e-10	1.57739e-09	FALSE	PLTP (11061) - ENSG00000100979	PLTP (11061) - ENSG00000100979
rs6073958	L_HDL_PL_pct	20	44551855	T	C	0.179952	0.126232	0.00348098	0.00380094	582.129	241.123	99.1	1.95e-25	2.07207e-10	3.04086e-10	1.31298e-10	5.84812e-11	1.18153e-09	FALSE	PLTP (11061) - ENSG00000100979	PLTP (11061) - ENSG00000100979
rs6073958	M_HDL_FC_pct	20	44551855	T	C	-0.148724	-0.0876575	0.00334876	0.00371415	430.048	122.424	99.3	2.713e-34	7.29951e-32	4.13e-32	2.71657e-32	6.24317e-35	1.16785e-30	FALSE	PLTP (11061) - ENSG00000100979	PLTP (11061) - ENSG00000100979
rs6073958	M_LDL_PL_pct	20	44551855	T	C	0.0529442	0.0189296	0.00351573	0.00387858	50.5225	5.97558	97.6	8.155e-11	3.95689e-11	1.6976e-11	4.30842e-11	7.76717e-12	7.065e-11	FALSE	PLTP (11061) - ENSG00000100979	PLTP (11061) - ENSG00000100979
rs6073958	S_HDL_FC_pct	20	44551855	T	C	-0.174345	-0.0788198	0.00339022	0.00376282	576.079	96.6997	99.7	2.408e-79	3.84559e-78	9.69054e-74	1.32759e-78	2.6718e-100	2.85663e-75	FALSE	PLTP (11061) - ENSG00000100979	PLTP (11061) - ENSG00000100979
rs6073958	XL_HDL_C	20	44551855	T	C	-0.220137	-0.182946	0.00334968	0.00375918	939.77	516.083	98.2	1.508e-13	2.39108e-22	1.29648e-23	1.23482e-22	6.84852e-30	3.03874e-21	FALSE	PLTP (11061) - ENSG00000100979	PLTP (11061) - ENSG00000100979
rs6073958	XL_HDL_CE	20	44551855	T	C	-0.21545	-0.18161	0.00333888	0.0037422	906.072	513.208	97.8	1.504e-11	1.67848e-17	9.52116e-19	8.09858e-18	1.32301e-23	1.18927e-16	FALSE	PLTP (11061) - ENSG00000100979	PLTP (11061) - ENSG00000100979
rs6073958	XL_HDL_C_pct	20	44551855	T	C	0.183634	0.149989	0.00341436	0.00377095	629.946	345.235	97.7	3.744e-11	0.000101356	0.000181823	0.000100159	3.89095e-05	0.000305964	TRUE	PLTP (11061) - ENSG00000100979	PLTP (11061) - ENSG00000100979
rs6073958	XL_HDL_FC	20	44551855	T	C	-0.230559	-0.178479	0.00339772	0.00381358	1001.8	477.392	99	2.055e-24	7.15872e-45	1.20157e-44	6.54762e-45	2.6926e-58	1.26215e-42	FALSE	PLTP (11061) - ENSG00000100979	PLTP (11061) - ENSG00000100979
rs6073958	XL_HDL_L	20	44551855	T	C	-0.230125	-0.195122	0.00334573	0.00377026	1029.25	583.413	97.9	3.81e-12	4.30507e-19	5.42725e-20	2.41243e-19	1.01872e-25	4.62312e-18	FALSE	PLTP (11061) - ENSG00000100979	PLTP (11061) - ENSG00000100979
rs6073958	XL_HDL_P	20	44551855	T	C	-0.217317	-0.167354	0.00335658	0.00377744	912.138	427.961	99	4.729e-23	2.67953e-31	1.52197e-32	1.35645e-31	4.24133e-43	6.6987e-30	FALSE	PLTP (11061) - ENSG00000100979	PLTP (11061) - ENSG00000100979
rs6073958	XL_HDL_TG	20	44551855	T	C	-0.0859264	-0.0138129	0.00339188	0.003772	140.859	3.60157	99.5	7.306e-46	3.73891e-36	2.74221e-32	4.82038e-36	3.02004e-40	1.76183e-35	FALSE	PLTP (11061) - ENSG00000100979	PLTP (11061) - ENSG00000100979
rs6073958	XXL_VLDL_PL_pct	20	44551855	T	C	0.114398	0.0832864	0.00352243	0.00386638	230.647	102.194	97.2	2.709e-09	2.72187e-23	6.4102e-20	5.55864e-23	2.76255e-22	1.95812e-22	FALSE	PLTP (11061) - ENSG00000100979	PLTP (11061) - ENSG00000100979
20:44553722_TA_T	L_LDL_CE_pct	20	44553722	TA	T	-0.0394661	0.00956323	0.00364354	0.00394724	26.6138	1.8124	98.8	7.03e-20	6.91925e-18	2.26086e-17	5.30522e-18	1.27731e-18	5.2002e-18	FALSE	PCIF1 (9545) - ENSG00000100982	PCIF1 (9545) - ENSG00000100982
20:44553722_TA_T	L_LDL_C_pct	20	44553722	TA	T	-0.0936146	-0.0359888	0.00358368	0.00383312	149.693	20.2173	99.2	4.68e-28	3.92734e-21	1.07471e-20	2.38692e-21	1.21365e-23	1.1053e-20	FALSE	PCIF1 (9545) - ENSG00000100982	PCIF1 (9545) - ENSG00000100982
20:44553722_TA_T	L_VLDL_FC_pct	20	44553722	TA	T	0.118455	0.083184	0.00359658	0.00394665	237.165	97.8895	97.7	3.961e-11	4.63746e-23	7.35135e-20	1.01558e-22	2.67244e-24	2.93842e-22	FALSE	PCIF1 (9545) - ENSG00000100982	PCIF1 (9545) - ENSG00000100982
20:44553722_TA_T	S_LDL_CE_pct	20	44553722	TA	T	0.102715	0.0705955	0.00358241	0.00384317	180.069	74.634	97.3	9.75e-10	8.77703e-08	9.43939e-07	5.52158e-08	1.97442e-08	2.34007e-07	TRUE	PCIF1 (9545) - ENSG00000100982	PCIF1 (9545) - ENSG00000100982
20:44553722_TA_T	S_LDL_PL_pct	20	44553722	TA	T	-0.130442	-0.0977021	0.00357015	0.00385608	291.54	140.905	97.4	4.658e-10	4.36068e-10	7.14649e-09	2.53229e-10	1.42933e-10	1.55301e-09	FALSE	PCIF1 (9545) - ENSG00000100982	PCIF1 (9545) - ENSG00000100982
rs6065906	L_HDL_TG	20	44554015	T	C	-0.0689754	-0.00692939	0.00340194	0.0037792	90.6727	1.17575	99.3	3.027e-34	1.28362e-30	8.76385e-29	1.0311e-30	1.45396e-30	6.03967e-30	FALSE	PCIF1 (9252) - ENSG00000100982	PCIF1 (9252) - ENSG00000100982
rs111602331	S_HDL_L	20	44557474	T	C	0.216127	0.150095	0.0035835	0.00394645	791.753	315.783	99.3	3.065e-35	9.97705e-36	3.91954e-30	2.68586e-35	5.18345e-31	1.09473e-33	FALSE	PCIF1 (5793) - ENSG00000100982	PCIF1 (5793) - ENSG00000100982
rs111602331	S_HDL_PL	20	44557474	T	C	0.195105	0.13337	0.00357674	0.00394172	647.957	250.226	99.3	4.188e-31	8.51856e-29	5.11213e-24	1.89992e-28	1.36672e-24	4.04534e-27	FALSE	PCIF1 (5793) - ENSG00000100982	PCIF1 (5793) - ENSG00000100982
rs111602331	S_LDL_C_pct	20	44557474	T	C	0.110216	0.0539351	0.00365789	0.00386303	198.722	43.5745	99.1	3.73e-26	1.9404e-19	4.62331e-17	2.28432e-19	1.80828e-22	1.4499e-18	FALSE	PCIF1 (5793) - ENSG00000100982	PCIF1 (5793) - ENSG00000100982
rs112180569	IDL_PL_pct	20	44557615	G	C	-0.108855	-0.0730056	0.00361536	0.00391514	198.434	76.8744	97.8	1.731e-11	1.61724e-10	2.00749e-10	6.75669e-11	2.11764e-09	4.67739e-10	FALSE	PCIF1 (5652) - ENSG00000100982	PCIF1 (5652) - ENSG00000100982
rs112180569	S_HDL_C	20	44557615	G	C	0.227494	0.151309	0.00360938	0.00393548	864.534	322.671	99.5	3.521e-46	3.14249e-44	1.75343e-37	1.85708e-43	5.23968e-39	1.04768e-41	FALSE	PCIF1 (5652) - ENSG00000100982	PCIF1 (5652) - ENSG00000100982
rs112180569	S_HDL_CE	20	44557615	G	C	0.24427	0.157365	0.00360094	0.00392419	1001.15	350.899	99.6	7.448e-60	3.45619e-62	2.93278e-53	3.04858e-61	1.69796e-55	7.82296e-59	FALSE	PCIF1 (5652) - ENSG00000100982	PCIF1 (5652) - ENSG00000100982
rs112180569	S_HDL_CE_pct	20	44557615	G	C	0.0850012	0.0306154	0.00346618	0.00380948	132.076	15.0346	99.1	4.589e-26	7.44042e-21	4.8177e-19	1.51951e-20	2.15635e-20	2.84437e-20	FALSE	PCIF1 (5652) - ENSG00000100982	PCIF1 (5652) - ENSG00000100982
rs112180569	S_HDL_P	20	44557615	G	C	0.233647	0.161569	0.00359836	0.00393983	917.427	366.899	99.5	1.394e-41	2.86381e-42	3.85514e-36	1.10629e-41	8.08799e-38	6.18983e-40	FALSE	PCIF1 (5652) - ENSG00000100982	PCIF1 (5652) - ENSG00000100982
rs112180569	XL_HDL_CE_pct	20	44557615	G	C	0.112925	0.0564252	0.00358858	0.0038736	216.622	47.3391	99.1	1.019e-26	2.34785e-10	1.13341e-08	7.66352e-10	1.49866e-08	2.56497e-09	FALSE	PCIF1 (5652) - ENSG00000100982	PCIF1 (5652) - ENSG00000100982
rs112180569	XXL_VLDL_CE_pct	20	44557615	G	C	0.0926397	0.0360459	0.00364726	0.00396488	141.596	19.0094	99.1	8.185e-26	1.50147e-30	6.67829e-25	2.80905e-29	3.81776e-31	2.79912e-29	FALSE	PCIF1 (5652) - ENSG00000100982	PCIF1 (5652) - ENSG00000100982
rs58952297	L_LDL_PL_pct	20	44560820	C	T	0.0885176	-0.00211881	0.00352401	0.00390363	138.505	0.231153	99.7	1.461e-66	5.55786e-65	7.38322e-61	1.93122e-65	6.37492e-66	2.24656e-64	FALSE	PCIF1 (2447) - ENSG00000100982	PCIF1 (2447) - ENSG00000100982
rs7679	XXL_VLDL_C_pct	20	44576502	T	C	0.0967065	0.0328703	0.0036373	0.00395062	155.023	16.0567	99.3	1.375e-32	4.0587e-34	1.0355e-27	1.33766e-32	1.12206e-32	1.00159e-32	FALSE	PCIF1 (160) - ENSG00000100982	PCIF1 (2856) - ENSG00000100982
rs7679	XXL_VLDL_TG_pct	20	44576502	T	C	-0.129038	-0.0560888	0.00364112	0.00395506	274.37	44.9236	99.5	6.058e-42	2.4862e-48	8.30609e-39	1.72373e-46	9.98991e-46	2.84543e-46	FALSE	PCIF1 (160) - ENSG00000100982	PCIF1 (2856) - ENSG00000100982
rs4465830	XXL_VLDL_FC_pct	20	44585420	A	G	0.0841643	0.0271983	0.00365482	0.00393344	116.615	11.3287	99.1	2.691e-26	4.20752e-27	1.23148e-21	1.04213e-25	1.37679e-25	3.29869e-26	FALSE	ZNF335 (8128) - ENSG00000198026	ZNF335 (7735) - ENSG00000198026
rs200000282	S_HDL_PL_pct	20	44604163	TA	T	-0.0485887	-0.0220564	0.00299472	0.00324524	58.4726	10.9699	97.2	1.874e-09	5.73514e-09	1.08512e-08	4.50777e-09	1.15139e-09	7.80338e-09	FALSE	ZNF335 (3330) - ENSG00000198026	ZNF335 (3330) - ENSG00000198026
rs200000282	XL_HDL_PL	20	44604163	TA	T	-0.128188	-0.102559	0.00287985	0.00324685	431.985	218.259	97.1	3.52e-09	2.62149e-11	1.2904e-11	1.95302e-11	1.91699e-12	8.98918e-11	FALSE	ZNF335 (3330) - ENSG00000198026	ZNF335 (3330) - ENSG00000198026
rs738408	XL_HDL_PL_pct	22	44324730	C	T	0.0161202	0.0428683	0.00324247	0.0036406	6.17773	31.28	96.7	4.098e-08	5.84693e-08	8.10619e-06	9.69601e-08	2.58282e-05	1.94505e-07	TRUE	PNPLA3 (5111) - ENSG00000100344	PNPLA3 (4157) - ENSG00000100344
rs55891214	S_HDL_P	23	8885212	A	G	0.00621349	-0.0170562	0.00313385	0.00244596	1.32421	11.5089	97.1	4.815e-09	3.18856e-09	7.46056e-09	6.18713e-09	5.92379e-08	1.08929e-08	TRUE
rs56355307	S_HDL_C	23	8888591	T	C	0.00621576	-0.0169172	0.00314483	0.00244411	1.31787	11.3502	97	6.321e-09	3.39988e-09	9.17125e-09	6.2023e-09	3.32924e-08	1.1623e-08	FALSE
rs56355307	S_HDL_CE	23	8888591	T	C	0.00611119	-0.0163111	0.00313285	0.00243629	1.29162	10.6664	96.9	1.606e-08	5.85191e-09	1.44684e-08	9.93383e-09	2.44066e-08	2.11205e-08	FALSE
rs5934505	HDL_P	23	8913826	T	C	0.00554795	-0.017825	0.00311692	0.00241765	1.12445	12.7773	97.2	3.118e-09	4.81085e-08	1.67364e-07	6.56378e-08	3.55969e-07	8.21403e-08	TRUE
rs5934505	Total_P	23	8913826	T	C	0.00531469	-0.0184466	0.00313306	0.0024271	1.0466	13.5295	97.2	2.029e-09	2.96299e-08	8.91603e-08	4.03819e-08	1.35236e-06	4.48e-08	TRUE
rs199570990	Unsaturation	23	109037855	C	CTTG	-0.042616	-0.0229857	0.00276808	0.00215118	52.7558	25.923	96.8	2.149e-08	1.31738e-06	1.12199e-07	5.4941e-07	4.33922e-08	7.77958e-07	TRUE
rs7065452	L_HDL_TG	23	109753081	G	A	-0.00289555	-0.023747	0.00273043	0.00215138	0.539208	27.6012	97.2	1.993e-09	3.87708e-09	7.81247e-09	2.90301e-09	3.12338e-10	1.63554e-09	FALSE
rs112683038	L_LDL_PL_pct	23	109910025	A	AT	0.0205424	0.0447549	0.00289806	0.00227742	11.8673	85.2512	97.7	5.063e-11	5.08208e-08	1.63789e-07	4.77035e-08	2.93162e-07	4.50473e-08	TRUE
X:134087439_AT_A	Total_L	23	134087439	AT	A	0.0166966	-0.00385373	0.00295113	0.00226463	7.81415	1.05153	96.7	3.306e-08	2.43812e-07	3.11386e-07	1.77359e-07	2.47203e-07	6.6887e-08	TRUE

### Sheet: Header ST6
Header	Description
R2.group	mQTL assignment across NMR measures
MarkerName	ID for the SNP
num.traits	Number associated NMR measures
cat.traits	Associated NMR measures
candidate.gene.classifier	Candidate effector genes
candidate.gene.score.top	Candidate gene score - top gene
candidate.gene.score.all	Candidate genescores all genes
candidate.gene.number	Number of potential candidate genes
cis-pQTL evidence	Colocalisation (PP H4 >80%) of the mQTL with the plasma protein levels encoded at the locus
cis-pQTL overlap	Overlap of effector gene with cis-pQTL colocalisation
Gene assignment Karjalainen et al 2024, Nature	Gene assignment from Karjalainen et al 2024, Nature
Reason gene assignment Karjalainen et al 2024, Nature	Reason for candidate gene assignment Karjalainen et al 2024, Nature
Overlap Karjalainen et al 2024, Nature	Overlap of candidate gene assignment with Karjalainen et al 2024, Nature
p.25	25th percentile of correlation coefficients among all associated NMR measures
top.z.cor	Correlation between association strength (absolute Z-score) and the correlation of NMR measures with the most strongly associated NMR measure
pleio.category	Pleiotropy category within NMR platform
mqtl.category.gwas	Pleiotropy category within GWAS catalog
mapped_trait	Mapped traits by the GWAS catalog team
efo.parent	Experimental Factor Onotology (EFO) mapping of GWAS traits
num.efo.parent	Number of associated EFO parent terms

### Sheet: ST6
Supplementary Table 6 Summary of effector gene and pleiotropy assignment, and overlap with the GWAS catalog
R2.group	MarkerName	num.traits	cat.traits	candidate.gene.classifier	candidate.gene.score.top	candidate.gene.score.all	candidate.gene.number	cis-pQTL evidence	s-pQTL overlap	Gene assignment Karjalainen et al 2024, Nature	Reason gene assignment Karjalainen et al 2024, Nature	Overlap Karjalainen et al 2024, Nature	p.25	top.z.cor	pleio.category	mqtl.category.gwas	mapped_trait	efo.parent	num.efo.parent
1	chr1:924528_A_C	17	ApoA1|HDL_C|HDL_CE|HDL_FC|HDL_L|HDL_P|HDL_PL|M_HDL_C|M_HDL_CE|M_HDL_FC|M_HDL_L|M_HDL_P|M_HDL_PL|Omega_3_pct|S_HDL_FC|S_HDL_PL|Total_P	KLHL17|ISG15|NOC2L|SAMD11|PERM1|RNF223|AGRN|HES4|PLEKHN1|TTLL10	1.29715	1.29714516966228|1.28694970471476|1.28382386556744|1.26080514706619|1.18408974532783|1.08321486006309|0.951208626668226|0.913229783351852|0.900142909557498|0.89746653028483	10						0.489291868527713	0.835692028654709	proportional pleiotropy	specific	alcohol consumption measurement||blood protein measurement||body height||brain measurement||protein measurement||ubiquitin-like protein ISG15 measurement	EFO:0001444||EFO:0004324||EFO:0004747	3
2	chr1:1072613_C_G	1	Omega_6_by_Omega_3	B3GALT6|TNFRSF4|TNFRSF18|UBE2J2|C1QTNF12|SDF4|AGRN	1.74301	1.74301355313257|1.49561217007733|1.49561217007733|1.2625055659863|1.2625055659863|1.25965108230682|1.25965108230682	7						NA	NA	specific	specific			0
3	chr1:1861582_C_T	10	Citrate|Creatinine|HDL_C|HDL_CE|L_HDL_PL|Leu|M_HDL_C|M_HDL_CE|Total_BCAA|Val	GABRD|PRKCZ|GNB1|CDK11B|MIB2|MMP23B|FAAP20|CFAP74|CDK11A|CALML6	1.49228	1.49228016030908|1.48435648141334|1.44957676296856|1.40241361143764|1.26310924454365|1.2625055659863|1.2503821446422|1.23865001606421|1.1751247022919|1.1647643723698	10	NADK					0.0107622557077134	0.891438055781907	proportional pleiotropy	unspecific	appendicular lean mass||blood protein measurement||body height||body mass index||body weight||diastolic blood pressure||educational attainment||electrocardiography||glomerular filtration rate||hemoglobin measurement||insomnia measurement||lifestyle measurement||NAD kinase measurement||pulse pressure measurement||reticulocyte count||reticulocyte measurement||systolic blood pressure	EFO:0001444||EFO:0004302||EFO:0004311||EFO:0004324||EFO:0004325||EFO:0004503||EFO:0004742||EFO:0004747||EFO:0004870||EFO:0005278||EFO:0010700	11
4	chr1:2061969_C_T	1	Creatinine	GABRD|CFAP74|SKI|GNB1|CALML6|RER1|PRKCZ	1.49561	1.49561217007733|1.2625055659863|1.25965108230682|1.25764471299016|1.25764471299016|1.2503821446422|1.15818684647621	7						NA	NA	specific	specific	body height||glomerular filtration rate	EFO:0004324||EFO:0004742	2
5	chr1:2163007_A_G	2	Total_BCAA|Val	SKI|PEX10|PRKCZ|GABRD|FAAP20|RER1|CFAP74|PLCH2|PANK4	1.8648	1.86479592791462|1.72838195965402|1.50240609230969|1.4799205845923|1.36744095520237|1.26310924454365|1.25764471299016|1.25504249189485|1.25002522721144	9						0.942330368232449	1	specific	unspecific	body height||forced expiratory volume||mean corpuscular hemoglobin concentration||mean corpuscular volume||migraine disorder, type 2 diabetes mellitus||obsolete_red blood cell distribution width||platelet count||platelet crit||reticulocyte count||reticulocyte measurement||serum alanine aminotransferase measurement||serum gamma-glutamyl transferase measurement	EFO:0000400||EFO:0003892||EFO:0004306||EFO:0004324||EFO:0004503||EFO:0004582||EFO:0004747||EFO:0005036||EFO:0005192||EFO:0010700	10
6	chr1:2320570_A_AAAG	2	L_HDL_PL_pct|LA_pct	PEX10	1.91234	1.91233964254836	1						0.46263686986076	1	unspecific pleiotropy	specific			0
7	chr1:2330190_G_T	18	ApoA1|DHA|DHA_pct|HDL_L|HDL_P|HDL_PL|M_HDL_C|M_HDL_CE|M_HDL_FC|M_HDL_L|M_HDL_P|M_HDL_PL|Omega_3|Omega_3_pct|Omega_6_by_Omega_3|S_HDL_PL|S_HDL_PL_pct|Unsaturation	PEX10	2.25214	2.25213715188943	1			PLCH2	Biology		0.0327036842978249	0.764035797084143	proportional pleiotropy	specific	alkaline phosphatase measurement||glomerular filtration rate||vitamin C measurement	EFO:0004729||EFO:0004742||EFO:0004747	3
8	chr1:918270_C_T	5	Ala|Citrate|Leu|Total_BCAA|Val	PERM1|ISG15|KLHL17|NOC2L|SAMD11|AGRN|HES4	1.58002	1.58002183957116|1.40116422557761|1.39434582887321|1.31419070262875|1.3022513867362|1.3022513867362|1.2998387089174	7						0.0215710483934787	0.969208092938081	proportional pleiotropy	specific	atrial fibrillation	EFO:0004269	1
9	chr1:2996602_C_T	2	Glucose|Lactate	PRDM16	2.08518	2.08517837708613	1						0.0994257052961653	1	unspecific pleiotropy	unspecific	advanced glycosylation end product-specific receptor, soluble measurement||blood protein measurement||erythrocyte count||immature platelet count||immature platelet fraction||immature platelet measurement||lymphocyte percentage of leukocytes||mean corpuscular hemoglobin concentration||mean corpuscular volume||mean platelet volume||mean reticulocyte volume||mitochondrial DNA measurement||platelet component distribution width||platelet count||platelet crit||platelet measurement||reticulocyte measurement	EFO:0001444||EFO:0004306||EFO:0004309||EFO:0004503||EFO:0004587||EFO:0004747||EFO:0005036||EFO:0010700	8
10	chr1:3109151_A_G	1	Glucose	PRDM16	2.08518	2.08517837708613	1						NA	NA	specific	specific			0
11	chr1:23699168_C_T	2	Citrate|Creatinine	ZNF436|E2F2|HTR1D|KDM1A|TCEA3|ASAP3|ID3|LUZP1	1.50437	1.50436751059929|1.48894815054084|1.48894815054084|1.46502525737987|1.38934153016029|1.25988915635235|1.25504249189485|1.25504249189485	8			TCEA3	Nearest gene	TCEA3	0.0743587902343542	1	unspecific pleiotropy	unspecific	BMI-adjusted waist circumference||BMI-adjusted waist-hip ratio||glomerular filtration rate||heel bone mineral density||monocyte count||risk-taking behaviour||sex hormone-binding globulin measurement	EFO:0003923||EFO:0004308||EFO:0004342||EFO:0004343||EFO:0004555||EFO:0004742||GO:0007610	7
12	chr1:23710475_C_T	9	HDL_C|HDL_CE|HDL_FC|HDL_L|L_HDL_CE|L_HDL_P|M_HDL_C|M_HDL_CE|XL_HDL_FC_pct	HTR1D|E2F2|KDM1A|ZNF436|HNRNPR|ASAP3|ID3|LUZP1|TCEA3	1.48895	1.48894815054084|1.48759400483493|1.46502525737987|1.39539656398823|1.29442016795222|1.26379119325324|1.26310924454365|1.25399989080187|1.17020126790856	9						0.646875017507711	0.626595842818727	pathway pleiotropy	specific	BMI-adjusted waist-hip ratio||electrocardiography||eosinophil percentage of leukocytes||JT interval||QRS duration||QT interval	EFO:0004311||EFO:0004327||EFO:0004343||EFO:0004842	4
13	chr1:23747996_G_GA	13	ApoA1|DHA|HDL_P|L_LDL_CE_pct|L_LDL_PL_pct|M_HDL_FC|M_HDL_L|M_HDL_P|S_HDL_C|S_HDL_CE|S_HDL_P|Sphingomyelins|Total_P	E2F2|HTR1D|RPL11|ID3|ZNF436|HNRNPR|LUZP1|ELOA|ASAP3	1.49561	1.49561217007733|1.4799205845923|1.46538217481063|1.26310924454365|1.26012723039789|1.25965108230682|1.25764471299016|1.25196492094401|0.89230442670444	9						0.0921002652565138	0.710774736158356	proportional pleiotropy	specific	calcium measurement||neutrophil measurement||serum gamma-glutamyl transferase measurement||sex hormone-binding globulin measurement	EFO:0001444||EFO:0004503||EFO:0004555||EFO:0004582	4
14	chr1:23765472_A_G	63	Cholines|GlycA|HDL_TG|IDL_TG|L_HDL_TG|L_LDL_TG|L_VLDL_C|L_VLDL_CE|L_VLDL_FC|L_VLDL_L|L_VLDL_P|L_VLDL_PL|L_VLDL_TG|LA|LDL_TG|M_HDL_PL|M_HDL_TG|M_LDL_TG|M_VLDL_FC|M_VLDL_L|M_VLDL_P|M_VLDL_PL|M_VLDL_TG|MUFA|Omega_3|Omega_6|Phosphatidylc|Phosphoglyc|PUFA|S_HDL_FC|S_HDL_L|S_HDL_PL|S_HDL_TG|S_LDL_CE_pct|S_LDL_FC_pct|S_LDL_PL_pct|S_LDL_TG|S_VLDL_C|S_VLDL_FC|S_VLDL_L|S_VLDL_P|S_VLDL_PL|S_VLDL_TG|SFA|Total_CE|Total_FA|Total_L|Total_PL|Total_TG|VLDL_C|VLDL_FC|VLDL_L|VLDL_P|VLDL_PL|VLDL_TG|XL_HDL_TG|XL_HDL_TG_pct|XL_VLDL_C|XL_VLDL_CE|XL_VLDL_L|XL_VLDL_P|XL_VLDL_TG|XS_VLDL_TG	E2F2|ASAP3|RPL11|HTR1D|HNRNPR|ID3|ZNF436|ELOA|LUZP1|PITHD1	1.5415	1.54150386687661|1.47625485366651|1.4717618648732|1.46948501797242|1.26177623901464|1.26046664907239|1.2600588656896|1.25035331452049|1.25014419968836|1.25002522721144	10						0.266859893356506	0.0780669676071228	unspecific pleiotropy	specific	body height||calcium measurement||choline measurement||glycoprotein measurement||QT interval||serum gamma-glutamyl transferase measurement	EFO:0001444||EFO:0004324||EFO:0004327||EFO:0004582||EFO:0004747	5
15	chr1:23828607_C_T	2	GlycA|S_HDL_FC	E2F2	1.93297	1.9329683449335	1						0.131869377298975	1	unspecific pleiotropy	specific			0
16	chr1:23957156_G_GA	1	TG_by_PG	HMGCL|GALE	1.72838	1.72838195965402|1.72838195965402	2						NA	NA	specific	specific	mammographic density measurement	EFO:0001444	1
17	chr1:24180554_G_GAATA	1	S_HDL_PL_pct	FUCA1|CNR2|GALE|RPL11|PITHD1|ELOA|LYPLA2|SRSF10|PNRC2	1.91955	1.91955481096084|1.79354594622494|1.77148407602842|1.48894815054084|1.42607459229167|1.37441683993028|1.31914643633368|1.2625055659863|1.25965108230682	9						NA	NA	specific	specific			0
18	chr1:25291697_C_T	4	Albumin|GlycA|L_LDL_PL_pct|S_LDL_C_pct	RUNX3	1.99166	1.99166207689043	1			RUNX3	Nearest gene	RUNX3	0.00573962028588586	0.976735485604672	proportional pleiotropy	unspecific	alopecia||basophil count||CD5 antigen-like measurement||glutaminyl-peptide cyclotransferase measurement||glycoprotein measurement||immunoglobulin M measurement||interleukin-5 receptor subunit alpha measurement||lymphocyte count||microfibrillar-associated protein 2 measurement||protein CYR61 measurement||protein measurement||reticulocyte count||reticulocyte measurement||serum IgA measurement||serum IgG glycosylation measurement||SLAM family member 7 measurement	EFO:0001444||EFO:0004308||EFO:0004503||EFO:0004556||EFO:0004565||EFO:0004747||EFO:0007937||EFO:0007987||EFO:0010700||MONDO:0019278	10
19	chr1:25797832_C_CA	120	Albumin|ApoB|ApoB_by_ApoA1|Cholines|Clinical_LDL_C|DHA|HDL_FC|HDL_size|IDL_C|IDL_CE|IDL_FC|IDL_L|IDL_P|IDL_PL|IDL_TG|L_HDL_C|L_HDL_C_pct|L_HDL_CE|L_HDL_CE_pct|L_HDL_FC|L_HDL_FC_pct|L_HDL_L|L_HDL_P|L_HDL_PL_pct|L_LDL_C|L_LDL_C_pct|L_LDL_CE|L_LDL_CE_pct|L_LDL_FC|L_LDL_L|L_LDL_P|L_LDL_PL|L_LDL_PL_pct|L_LDL_TG|L_VLDL_CE|L_VLDL_CE_pct|LA|LDL_C|LDL_CE|LDL_FC|LDL_L|LDL_P|LDL_PL|LDL_TG|M_HDL_FC_pct|M_LDL_C|M_LDL_CE|M_LDL_FC|M_LDL_L|M_LDL_P|M_LDL_PL|M_LDL_TG|M_VLDL_C|M_VLDL_C_pct|M_VLDL_CE|M_VLDL_CE_pct|M_VLDL_FC|M_VLDL_FC_pct|M_VLDL_L|M_VLDL_P|M_VLDL_PL|M_VLDL_PL_pct|M_VLDL_TG_pct|non_HDL_C|Omega_3|Omega_6|Phosphatidylc|Phosphoglyc|PUFA|Pyruvate|Remnant_C|S_HDL_FC_pct|S_LDL_C|S_LDL_CE|S_LDL_FC|S_LDL_L|S_LDL_P|S_LDL_PL|S_VLDL_C|S_VLDL_C_pct|S_VLDL_CE|S_VLDL_FC|S_VLDL_FC_pct|S_VLDL_L|S_VLDL_P|S_VLDL_PL|S_VLDL_PL_pct|S_VLDL_TG_pct|Sphingomyelins|Total_C|Total_CE|Total_FA|Total_FC|Total_L|Total_PL|Unsaturation|VLDL_C|VLDL_CE|VLDL_FC|VLDL_P|VLDL_PL|XL_HDL_C|XL_HDL_CE|XL_HDL_FC|XL_HDL_FC_pct|XL_HDL_L|XL_HDL_P|XL_HDL_PL|XL_HDL_TG|XL_VLDL_FC_pct|XL_VLDL_PL_pct|XL_VLDL_TG_pct|XS_VLDL_C|XS_VLDL_CE|XS_VLDL_FC|XS_VLDL_FC_pct|XS_VLDL_L|XS_VLDL_P|XS_VLDL_PL|XS_VLDL_TG_pct	LDLRAP1|SELENON|SYF2|CLIC4|RUNX3|MAN1C1|RHD	1.7344	1.73439702630177|1.49104145458533|1.33865395832877|1.26888622701925|1.26288175495492|1.26245759463661|1.24637869545642	7			LDLRAP1	Biology	LDLRAP1	0.0724724924608511	0.610332937855342	proportional pleiotropy	unspecific	anti-GAD65 autoimmune neurological syndromes||blood protein measurement||blood sedimentation||body height||erythrocyte measurement||HbA1c measurement||heel bone mineral density||intercellular adhesion molecule 4 measurement||mean corpuscular hemoglobin concentration||mean corpuscular volume||mean reticulocyte volume||mitochondrial DNA measurement||obsolete_red blood cell distribution width||platelet component distribution width||platelet count||platelet crit||sex hormone-binding globulin measurement	EFO:0001444||EFO:0003923||EFO:0004306||EFO:0004324||EFO:0004503||EFO:0004555||EFO:0004747||EFO:0005036||EFO:0005140||EFO:0005192||EFO:0010700	11
20	chr1:26178949_G_T	1	PUFA_by_MUFA	AUNIP	1.93149	1.93149286006237	1						NA	NA	specific	specific	BMI-adjusted waist-hip ratio||erythrocyte count||hematocrit||hemoglobin measurement||waist-hip ratio	EFO:0004306||EFO:0004343||EFO:0004503||EFO:0004747||EFO:0007861	5
21	chr1:26363764_A_G	1	His	EXTL1|SLC30A2|TRIM63|PAFAH2|STMN1|ZNF593|PDIK1L	1.61643	1.61643414799358|1.57270098556413|1.56064083094956|1.29442016795222|1.26310924454365|1.26310924454365|1.25965108230682	7						NA	NA	specific	specific			0
22	chr1:26891697_A_C	1	Creatinine	RPS6KA1|PIGV|CD52|DHDDS|LIN28A|ARID1A|ZNF683|CRYBG2|UBXN11	1.80374	1.80374002597432|1.69714034157556|1.46538217481063|1.37239042643861|1.36967887369839|1.2625055659863|1.25504249189485|1.25399989080187|1.25128210534522	9						NA	NA	specific	unspecific	body height||C-reactive protein measurement||cortical surface area measurement||forced expiratory volume||hemoglobin A1 measurement||leukocyte count||lymphocyte count||type 2 diabetes mellitus||vital capacity	EFO:0000400||EFO:0003892||EFO:0004308||EFO:0004324||EFO:0004464||EFO:0004509||EFO:0004586||EFO:0004747	8
23	chr1:26901090_C_T	1	XS_VLDL_PL_pct	RPS6KA1|PIGV|CD52|LIN28A|ARID1A|DHDDS|HMGN2|CRYBG2|ZNF683	1.94578	1.94577582218709|1.69714034157556|1.46538217481063|1.26310924454365|1.2625055659863|1.25965108230682|1.25965108230682|1.25764471299016|1.25504249189485	9						NA	NA	specific	specific			0
24	chr1:27021913_C_G	122	ApoB|ApoB_by_ApoA1|bOHbutyrate|DHA_pct|Gln|Gly|GlycA|HDL_PL|HDL_size|HDL_TG|IDL_TG|IDL_TG_pct|L_HDL_C|L_HDL_C_pct|L_HDL_CE|L_HDL_CE_pct|L_HDL_FC|L_HDL_L|L_HDL_P|L_HDL_PL|L_HDL_TG_pct|L_LDL_FC_pct|L_LDL_P|L_LDL_PL_pct|L_LDL_TG|L_VLDL_C|L_VLDL_CE|L_VLDL_CE_pct|L_VLDL_FC|L_VLDL_L|L_VLDL_P|L_VLDL_PL|L_VLDL_TG|LDL_P|LDL_size|LDL_TG|M_HDL_C_pct|M_HDL_CE_pct|M_HDL_FC_pct|M_HDL_TG_pct|M_LDL_C|M_LDL_CE|M_LDL_FC_pct|M_LDL_L|M_LDL_P|M_LDL_PL|M_LDL_TG|M_VLDL_C_pct|M_VLDL_CE_pct|M_VLDL_FC|M_VLDL_FC_pct|M_VLDL_L|M_VLDL_P|M_VLDL_PL|M_VLDL_TG|M_VLDL_TG_pct|MUFA|MUFA_pct|Omega_6_pct|PUFA_pct|S_HDL_PL_pct|S_HDL_TG|S_HDL_TG_pct|S_LDL_C|S_LDL_CE|S_LDL_L|S_LDL_P|S_LDL_PL|S_LDL_TG|S_LDL_TG_pct|S_VLDL_C|S_VLDL_C_pct|S_VLDL_CE|S_VLDL_FC|S_VLDL_FC_pct|S_VLDL_L|S_VLDL_P|S_VLDL_PL|S_VLDL_PL_pct|S_VLDL_TG|S_VLDL_TG_pct|SFA|TG_by_PG|Total_FA|Total_TG|Tyr|Unsaturation|VLDL_C|VLDL_CE|VLDL_FC|VLDL_L|VLDL_P|VLDL_PL|VLDL_size|VLDL_TG|XL_HDL_CE|XL_HDL_PL|XL_HDL_PL_pct|XL_HDL_TG|XL_HDL_TG_pct|XL_VLDL_C|XL_VLDL_C_pct|XL_VLDL_CE|XL_VLDL_CE_pct|XL_VLDL_FC|XL_VLDL_FC_pct|XL_VLDL_L|XL_VLDL_P|XL_VLDL_PL|XL_VLDL_TG|XL_VLDL_TG_pct|XS_VLDL_C_pct|XS_VLDL_CE_pct|XS_VLDL_TG|XS_VLDL_TG_pct|XXL_VLDL_C|XXL_VLDL_CE|XXL_VLDL_FC|XXL_VLDL_L|XXL_VLDL_P|XXL_VLDL_PL|XXL_VLDL_TG	PIGV|KDF1|ARID1A|NUDC|TENT5B|SFN|NR0B2|TRNP1|GPATCH3|SLC9A1|RPS6KA1|LIN28A|DHDDS|HMGN2|ZDHHC18	1.72929	1.7292912312885|1.67135544432964|1.61950761360457|1.61261910495948|1.4304816603664|1.28763485037812|1.28639760500089|1.27577887931362|1.27071294882194|1.26310924454365|1.26107832414656|1.25764471299016|1.25504249189485|1.11323584281988|1.09128590013244	15			NR0B2	Biology	NR0B2	0.0630914308437541	0.686115357650439	proportional pleiotropy	unspecific	Agents acting on the renin-angiotensin system use measurement||alkaline phosphatase measurement||antihyperlipidemic drug use measurement||bilirubin measurement||C-reactive protein measurement||coronary artery disease||familial hyperlipidemia||free androgen index||glycoprotein measurement||gout||heel bone mineral density||HMG CoA reductase inhibitor use measurement||liver volume||lymphocyte percentage of leukocytes||metabolic syndrome||neutrophil count||neutrophil percentage of leukocytes||osteoprotegerin measurement||platelet count||platelet crit||protein measurement||serum alanine aminotransferase measurement||sex hormone-binding globulin measurement||systolic blood pressure||type 2 diabetes mellitus||urate measurement||uric acid measurement	EFO:0000400||EFO:0000589||EFO:0001444||EFO:0003923||EFO:0004325||EFO:0004555||EFO:0004587||EFO:0004742||EFO:0004747||EFO:0004833||EFO:0005036||EFO:0005856||EFO:0007010||EFO:0007987||EFO:0011008||MONDO:0000473||MONDO:0002525	17
25	chr1:27122152_C_G	18	IDL_C_pct|IDL_CE_pct|IDL_PL_pct|L_LDL_C_pct|L_LDL_TG_pct|M_HDL_PL_pct|M_LDL_C_pct|M_LDL_TG_pct|S_HDL_C|S_HDL_CE|S_HDL_CE_pct|S_HDL_P|S_HDL_PL|S_LDL_C_pct|S_LDL_FC_pct|Total_P|XL_HDL_CE_pct|XS_VLDL_PL_pct	GPATCH3|NR0B2|KDF1|SFN|TENT5B|RPS6KA1|DHDDS|HMGN2|TRNP1|NUDC|ARID1A|PIGV|GPN2	1.44222	1.44222281906026|1.41588460661773|1.38137952144777|1.37084332913217|1.25965108230682|1.25955328755407|1.25764471299016|1.25399989080187|1.24690297772644|1.21682618280007|1.10038324425054|1.05144784603083|1.03369346327726	13			NR0B2	Biology	NR0B2	0.0918634409695314	0.817188406991155	proportional pleiotropy	unspecific	aspartate aminotransferase to alanine aminotransferase ratio||body height||diastolic blood pressure||glomerular filtration rate||hair color||IGF-1 measurement||leukocyte count||platelet count||platelet crit||serum alanine aminotransferase measurement||serum alanine aminotransferase measurement, response to combination chemotherapy||serum gamma-glutamyl transferase measurement||sex hormone-binding globulin measurement||systolic blood pressure||urate measurement||xaa‐pro aminopeptidase 2 measurement	EFO:0001444||EFO:0004324||EFO:0004325||EFO:0004555||EFO:0004582||EFO:0004586||EFO:0004742||EFO:0004747||EFO:0005036||EFO:0005038||EFO:0006845||EFO:0007937	12
26	chr1:27192662_C_CT	3	HDL_FC|L_HDL_P|L_VLDL_PL_pct	SFN|NUDC|GPATCH3|NR0B2|PIGV|KDF1|TRNP1|TENT5B|ARID1A|GPN2	1.68187	1.68186677979249|1.64976044717506|1.57257295337123|1.49118388382252|1.4811304894302|1.27767386913333|1.26107832414656|1.25965108230682|1.15855862808166|1.11500464879029	10						0.189360867106341	-0.137599019778933	unspecific pleiotropy	unspecific	blood protein measurement||glomerular filtration rate||granulocyte percentage of myeloid white cells||mathematical ability||monocyte percentage of leukocytes||protein measurement	EFO:0001444||EFO:0003925||EFO:0004742||EFO:0004747||EFO:0005091||EFO:0007987	6
27	chr1:27242009_A_G	2	IDL_TG|L_LDL_TG	NR0B2	1.92896	1.9289620647559	1						0.962387407927107	1	specific	specific	protein measurement	EFO:0001444	1
28	chr1:27832148_A_G	1	Creatinine	WASF2|FGR|AHDC1|FCN3|GPR3|IFI6|MAP3K6|SYTL1|TMEM222	1.52719	1.52718959691673|1.49561217007733|1.46091791965189|1.33293834850578|1.33057555092772|1.26310924454365|1.26310924454365|1.26310924454365|1.26310924454365	9	FCN3	FCN3				NA	NA	specific	unspecific	blood protein measurement||Calcium channel blocker use measurement||ficolin-3 measurement||glomerular filtration rate||hypertension||mannan-binding lectin serine protease 1 measurement||monocyte count||pulse pressure measurement||systolic blood pressure	EFO:0004308||EFO:0004325||EFO:0004742||EFO:0004747||EFO:0005278||EFO:0007010||EFO:0007937||MONDO:0000473	8
29	chr1:28219658_C_G	13	HDL_C|HDL_CE|HDL_FC|HDL_L|L_HDL_C|L_HDL_CE|L_HDL_FC|L_HDL_L|L_HDL_P|L_HDL_PL|M_HDL_FC|M_HDL_FC_pct|XL_HDL_FC_pct	PTAFR|THEMIS2|PPP1R8|SMPDL3B|STX12|XKR8|EYA3|IFI6|RPA2	1.46538	1.46538217481063|1.4166044680802|1.29442016795222|1.29442016795222|1.25965108230682|1.25965108230682|1.25965108230682|1.25764471299016|1.11146648638755	9						0.733757772771652	0.648378508036157	pathway pleiotropy	specific			0
30	chr1:28595709_C_T	2	Gln|Tyr	PHACTR4|SESN2|PTAFR|RCC1|ATP5IF1|MED18|TAF12|EYA3|GMEB1|TRNAU1AP|XKR8	1.72671	1.72671275101968|1.70594474042648|1.65386474450149|1.40134788158018|1.30313922762983|1.2676017056276|1.26310924454365|1.26081348197223|1.25764471299016|1.25483815475913|1.25002522721144	11						0.0317035901563119	1	unspecific pleiotropy	specific			0
31	chr1:28576919_A_G	8	Creatinine|HDL_P|S_HDL_C|S_HDL_FC|S_HDL_L|S_HDL_P|S_HDL_PL|Total_P	PTAFR|SESN2|EYA3|PHACTR4|MED18|RCC1|SMPDL3B|XKR8|TRNAU1AP	1.57279	1.57279255749883|1.48231274613108|1.26310924454365|1.26270679217208|1.26060257686665|1.25026317216528|1.25020368592682|1.25014419968836|1.25002522721144	9						0.428486188269306	0.585395030723544	unspecific pleiotropy	specific	aspartate aminotransferase measurement||glomerular filtration rate||hair color||hematocrit	EFO:0004503||EFO:0004742||EFO:0004747||EFO:0005038	4
32	chr1:28638859_A_T	1	S_HDL_CE	PTAFR|MED18|SESN2|ATP5IF1|EYA3|TRNAU1AP|TAF12|RCC1|PHACTR4	1.48759	1.48759400483493|1.36771780732897|1.34289142928505|1.25965108230682|1.25764471299016|1.25764471299016|1.25002522721144|1.18392078149593|1.10202733165385	9						NA	NA	specific	specific	birth weight, parental genotype effect measurement	EFO:0004338	1
33	chr1:33808043_A_G	2	Ala|Gln	PHC2	2.08518	2.08517837708613	1						0.0401450238853352	1	unspecific pleiotropy	specific			0
34	chr1:36757801_G_T	1	Citrate	THRAP3	1.82437	1.82436984846515	1						NA	NA	specific	unspecific	appendicular lean mass||body height||FEV/FVC ratio||platelet count||platelet crit||reticulocyte measurement||type 2 diabetes mellitus	EFO:0000400||EFO:0003892||EFO:0004302||EFO:0004324||EFO:0004503||EFO:0005036	6
35	chr1:39295933_A_G	1	L_LDL_FC_pct	RRAGC|NDUFS5|GJA9|RHBDL2|MYCBP|AKIRIN1|MACF1|PABPC4	1.58361	1.58360744675733|1.48096318568528|1.43683574637339|1.32430345740066|1.29249407148156|1.26310924454365|1.2503821446422|1.24719722708358	8						NA	NA	specific	specific	myeloid white cell count||neutrophil count	EFO:0004308||EFO:0007987	2
36	chr1:39481688_A_G	2	HDL_P|Total_P	PABPC4|RRAGC|GJA9|MYCBP|MACF1|RHBDL2|AKIRIN1|-|BMP8A	1.26459	1.2645895763011|1.26310924454365|1.26310924454365|1.26310924454365|1.25965108230682|1.25965108230682|0.944375207661843|0.896310065565475|0.893716719004943	9						0.944118633690859	1	specific	specific			0
37	chr1:39534072_A_AAAATAAAT	5	Cholines|Phosphatidylc|Phosphoglyc|PUFA|Total_PL	NDUFS5|AKIRIN1|MACF1|PABPC4|GJA9|MYCBP|RRAGC|RHBDL2	1.50501	1.5050148830233|1.42607459229167|1.39812129602461|1.27423187498346|1.25504249189485|1.25504249189485|1.25399989080187|1.14965180472851	8						0.791106965655411	0.660686639824125	pathway pleiotropy	specific			0
38	chr1:40018509_C_T	143	Albumin|ApoA1|ApoB_by_ApoA1|Cholines|DHA|DHA_pct|Gly|HDL_C|HDL_CE|HDL_FC|HDL_L|HDL_P|HDL_PL|HDL_size|HDL_TG|IDL_C|IDL_C_pct|IDL_CE|IDL_CE_pct|IDL_FC_pct|IDL_PL_pct|IDL_TG|IDL_TG_pct|Ile|L_HDL_C|L_HDL_C_pct|L_HDL_CE|L_HDL_CE_pct|L_HDL_FC|L_HDL_L|L_HDL_P|L_HDL_PL|L_HDL_PL_pct|L_HDL_TG_pct|L_LDL_C_pct|L_LDL_FC|L_LDL_FC_pct|L_LDL_TG|L_LDL_TG_pct|L_VLDL_C|L_VLDL_CE_pct|L_VLDL_FC|L_VLDL_L|L_VLDL_P|L_VLDL_PL|L_VLDL_PL_pct|L_VLDL_TG|LA_pct|LDL_FC|LDL_TG|Leu|M_HDL_C|M_HDL_C_pct|M_HDL_CE|M_HDL_CE_pct|M_HDL_FC|M_HDL_FC_pct|M_HDL_L|M_HDL_P|M_HDL_PL|M_HDL_PL_pct|M_HDL_TG|M_HDL_TG_pct|M_LDL_C_pct|M_LDL_FC_pct|M_LDL_TG|M_LDL_TG_pct|M_VLDL_C_pct|M_VLDL_CE_pct|M_VLDL_FC_pct|M_VLDL_TG|M_VLDL_TG_pct|MUFA_pct|Omega_6_pct|Phosphatidylc|Phosphoglyc|PUFA_by_MUFA|PUFA_pct|S_HDL_C|S_HDL_C_pct|S_HDL_CE|S_HDL_CE_pct|S_HDL_FC|S_HDL_L|S_HDL_P|S_HDL_PL|S_HDL_TG|S_HDL_TG_pct|S_LDL_C_pct|S_LDL_FC_pct|S_LDL_TG|S_LDL_TG_pct|S_VLDL_FC_pct|S_VLDL_P|S_VLDL_PL_pct|S_VLDL_TG|S_VLDL_TG_pct|Sphingomyelins|TG_by_PG|Total_BCAA|Total_C|Total_CE|Total_P|Total_PL|Total_TG|Unsaturation|Val|VLDL_L|VLDL_PL|VLDL_size|VLDL_TG|XL_HDL_C|XL_HDL_CE|XL_HDL_CE_pct|XL_HDL_FC|XL_HDL_FC_pct|XL_HDL_L|XL_HDL_P|XL_HDL_PL|XL_HDL_TG_pct|XL_VLDL_C|XL_VLDL_C_pct|XL_VLDL_CE|XL_VLDL_CE_pct|XL_VLDL_FC|XL_VLDL_L|XL_VLDL_P|XL_VLDL_PL|XL_VLDL_TG|XL_VLDL_TG_pct|XS_VLDL_C_pct|XS_VLDL_CE_pct|XS_VLDL_PL_pct|XS_VLDL_TG|XS_VLDL_TG_pct|XXL_VLDL_C|XXL_VLDL_CE|XXL_VLDL_FC|XXL_VLDL_L|XXL_VLDL_P|XXL_VLDL_PL|XXL_VLDL_PL_pct|XXL_VLDL_TG	OXCT2|NDUFS5|HEYL|NT5C1A|HPCAL4|AKIRIN1|RRAGC|BMP8B|RHBDL2|MYCBP|GJA9|PPIE|TRIT1	1.56421	1.56421306255918|1.47020416690933|1.40967870313834|1.26556038050277|1.26106928161046|1.25952486048374|1.25821189241848|1.25625399170283|1.25541935459184|1.25485320390999|1.25393908386245|1.25323087088394|1.25112829491384	13			MACF1	In LD block with missense variant|LD with missense variant		0.0389814046540405	0.72304860073127	proportional pleiotropy	unspecific	age of onset of asthma||aging||alkaline phosphatase measurement||appendicular lean mass||bilirubin measurement||blood protein measurement||body fat percentage||body mass index||body surface area||body weight||brain measurement||C-reactive protein measurement||calcium measurement||choline measurement||chronic obstructive pulmonary disease||cigarettes per day measurement||cortical surface area measurement||cortical thickness||Drugs used in diabetes use measurement||fat body mass||FEV/FVC ratio||forced expiratory volume||gait measurement||HbA1c measurement||Headache||heel bone mineral density||lean body mass||mean corpuscular hemoglobin concentration||mean corpuscular volume||metabolic syndrome||migraine disorder||obsolete_red blood cell distribution width||pain||peak expiratory flow||peripheral arterial disease, traffic air pollution measurement||PR interval||sex hormone-binding globulin measurement||thalamus volume||type 2 diabetes mellitus||visceral adipose tissue measurement||waist-hip ratio	EFO:0000400||EFO:0000589||EFO:0001444||EFO:0003765||EFO:0003892||EFO:0003923||EFO:0004302||EFO:0004306||EFO:0004324||EFO:0004327||EFO:0004464||EFO:0004555||EFO:0004747||EFO:0004764||EFO:0005106||EFO:0005192||EFO:0005671||EFO:0005774||EFO:0006930||EFO:0007010||EFO:0007861||EFO:0009910||GO:0032502||HP:0012638||MONDO:0000473||OBA:2020000	26
39	chr1:40412178_C_G	49	DHA|HDL_C|HDL_CE|HDL_FC|IDL_C_pct|IDL_CE_pct|IDL_TG_pct|L_HDL_C|L_HDL_CE|L_HDL_FC|L_HDL_FC_pct|L_HDL_L|L_HDL_P|L_HDL_PL|L_HDL_TG_pct|L_LDL_C_pct|L_LDL_FC_pct|L_LDL_TG_pct|L_VLDL_PL_pct|LA_pct|M_HDL_C_pct|M_HDL_FC_pct|M_HDL_PL_pct|M_HDL_TG_pct|M_LDL_C_pct|M_LDL_FC_pct|M_LDL_TG_pct|MUFA_pct|Omega_6_pct|PUFA_by_MUFA|PUFA_pct|S_HDL_TG|S_HDL_TG_pct|S_LDL_FC_pct|S_LDL_TG_pct|S_VLDL_FC_pct|Unsaturation|XL_HDL_C|XL_HDL_CE|XL_HDL_FC|XL_HDL_L|XL_HDL_P|XL_HDL_PL|XL_HDL_PL_pct|XL_HDL_TG_pct|XS_VLDL_C_pct|XS_VLDL_CE_pct|XS_VLDL_PL_pct|XS_VLDL_TG_pct	PPT1|MFSD2A|MYCL|BMP8B|OXCT2|CAP1|HEYL|PPIE|NT5C1A|RLF|HPCAL4	1.72986	1.72985532048569|1.5840478575346|1.28878821389493|1.27125758471144|1.26350574237292|1.26067799714185|1.26037697876691|1.26026394837573|1.25784515624399|1.25608264633804|1.2553468668884	11			MFSD2A	Biology	MFSD2A	0.151629883620133	0.324309479890586	unspecific pleiotropy	unspecific	carnitine measurement||hematocrit||hemoglobin measurement||leukocyte count||level of Phosphatidylcholine (16:0_0:0) in blood serum||level of Phosphatidylcholine (18:1_0:0) in blood serum||level of Phosphatidylcholine (18:2_0:0) in blood serum||level of Phosphatidylethanolamine (18:0_0:0) in blood serum||lymphocyte count||mean corpuscular volume||mean platelet volume||obsolete_red blood cell distribution width||platelet count||platelet crit||red blood cell density measurement	EFO:0004306||EFO:0004308||EFO:0004503||EFO:0004586||EFO:0004747||EFO:0005036||EFO:0005047||EFO:0005134||EFO:0005192||PATO:0000070	10
40	chr1:43824393_G_GGCCCCGCCCT	1	Gln	MPL|ELOVL1	1.66385	1.66385408517873|1.58817846522446	2						NA	NA	specific	unspecific	blood protein measurement||body height||diastolic blood pressure||hematocrit||hemoglobin measurement||hypertension||IGF-1 measurement||mean arterial pressure||mean fractional anisotropy measurement||monocyte count||smoking initiation||systolic blood pressure||tyrosine-protein kinase receptor Tie-1, soluble measurement	EFO:0004308||EFO:0004324||EFO:0004325||EFO:0004503||EFO:0004747||EFO:0006848||EFO:0007937||GO:0007610||MONDO:0000473	9
41	chr1:44497249_C_T	1	Gly	SLC6A9	2.11038	2.11038318076321	1						NA	NA	specific	specific	mean corpuscular hemoglobin concentration||mean corpuscular volume	EFO:0004306	1
42	chr1:46771622_C_T	1	L_LDL_PL_pct	UQCRH|POMGNT1	2.08518	2.08517837708613|1.93492410896964	2						NA	NA	specific	specific	BMI-adjusted hip circumference||serum non-albumin protein measurement	EFO:0004747||EFO:0005093	2
43	chr1:46150680_C_T	2	Gln|Gly	MMACHC|AKR1A1|IPP|NASP|TESK2|MAST2|PRDX1|GPBP1L1|TMEM69	1.76967	1.76966885175838|1.68741121889857|1.55015271367836|1.39508606535633|1.37835380295399|1.36824712495324|1.27891102003467|1.20749177381153|1.06749486669503	9						0.102354796824647	1	unspecific pleiotropy	specific	body height||body mass index||spinal stenosis||visceral adipose tissue measurement	EFO:0004324||EFO:0004764||MONDO:0000812	3
44	chr1:46023356_A_T	1	Creatinine	AKR1A1	1.94729	1.94729480706606	1						NA	NA	specific	specific	body height||glomerular filtration rate||open-angle glaucoma||platelet count	EFO:0004324||EFO:0004742||EFO:0005036||MONDO:0005041	4
45	chr1:46192396_C_CT	8	GlycA|HDL_P|S_HDL_C|S_HDL_CE|S_HDL_FC|S_HDL_L|S_HDL_P|S_HDL_PL	PIK3R3|POMGNT1|IPP|MMACHC	1.89181	1.89180794898293|1.87059230397156|1.73469515480698|1.69583923102791	4						0.442278873618891	-0.340216293012001	unspecific pleiotropy	unspecific	age-related hearing impairment||alpha fetoprotein measurement||appendicular lean mass||body height||body mass index||brain measurement||cortical surface area measurement||cortical thickness||educational attainment||erythrocyte count||hearing loss||hemoglobin measurement||physical activity measurement, body mass index||platelet count||serum gamma-glutamyl transferase measurement||smoking initiation||smoking status measurement||sodium measurement||type 2 diabetes mellitus	EFO:0000400||EFO:0001444||EFO:0004302||EFO:0004306||EFO:0004324||EFO:0004464||EFO:0004582||EFO:0004747||EFO:0005036||EFO:0005671||EFO:0007937||EFO:1001176||GO:0007610||MONDO:0021945	14
46	chr1:46179251_C_T	1	Gly	IPP	2.08518	2.08517837708613	1						NA	NA	specific	specific	serum gamma-glutamyl transferase measurement	EFO:0004582	1
47	chr1:47682017_G_T	1	Pyruvate	PDZK1IP1|STIL|CYP4X1|CMPK1|CYP4A22|CYP4Z1|FOXD2|FOXE3|CYP4A11	1.51423	1.51422550693356|1.32177261396749|1.26310924454365|1.2625055659863|1.25965108230682|1.25965108230682|1.25764471299016|1.25504249189485|1.25002522721144	9						NA	NA	specific	unspecific	alcohol consumption measurement||body fat percentage||body height||body mass index||body weight||erythrocyte measurement||forced expiratory volume||insomnia||mean corpuscular hemoglobin concentration||mean corpuscular volume||mean platelet volume||mean reticulocyte volume||neuroticism measurement||obsolete_red blood cell distribution width||open-angle glaucoma||serum gamma-glutamyl transferase measurement||unipolar depression||wellbeing measurement	EFO:0001444||EFO:0003892||EFO:0004306||EFO:0004324||EFO:0004503||EFO:0004582||EFO:0005036||EFO:0005106||EFO:0005192||EFO:0006848||EFO:0008568||EFO:0010700||MONDO:0002050||MONDO:0005041	14
48	chr1:51111506_G_GA	23	IDL_TG_pct|L_HDL_C_pct|L_HDL_CE_pct|L_HDL_PL_pct|L_LDL_C_pct|L_LDL_TG_pct|LA_pct|M_LDL_TG_pct|M_VLDL_CE_pct|M_VLDL_FC_pct|M_VLDL_PL_pct|Omega_6_pct|PUFA_pct|S_LDL_TG_pct|S_VLDL_C_pct|S_VLDL_CE_pct|S_VLDL_FC_pct|S_VLDL_PL_pct|S_VLDL_TG_pct|XS_VLDL_C_pct|XS_VLDL_CE_pct|XS_VLDL_FC_pct|XS_VLDL_TG_pct	FAF1	2.08518	2.08517837708613	1						0.406332874425831	0.497896122274266	unspecific pleiotropy	unspecific	alcohol consumption measurement||alopecia||brain connectivity measurement||brain measurement||cerebellar volume measurement||comparative body size at age 10, self-reported||cortical surface area measurement||cortical thickness||educational attainment||FEV/FVC ratio||forced expiratory volume||free androgen index||Headache||Hernia||hippocampal tail volume||mammographic density measurement||multisite chronic pain||obsolete_prostate specific antigen measurement||pain||peak expiratory flow||prostate carcinoma||renal cell carcinoma||serum alanine aminotransferase measurement||serum gamma-glutamyl transferase measurement||sex hormone-binding globulin measurement||urate measurement||uric acid measurement	EFO:0000228||EFO:0000313||EFO:0001444||EFO:0003765||EFO:0003892||EFO:0004346||EFO:0004464||EFO:0004555||EFO:0004582||EFO:0004624||EFO:0004742||EFO:0004747||EFO:0005035||EFO:0006930||EFO:0009799||EFO:0011008||HP:0003549||HP:0012532||HP:0012638||MONDO:0019278	20
49	chr1:51351846_A_G	45	Ala|Glucose|GlycA|IDL_C_pct|L_HDL_C|L_HDL_CE|L_LDL_FC_pct|L_VLDL_C_pct|L_VLDL_CE_pct|L_VLDL_TG|M_HDL_TG|M_LDL_FC_pct|M_VLDL_C_pct|M_VLDL_TG|M_VLDL_TG_pct|MUFA|MUFA_pct|PUFA_by_MUFA|S_HDL_L|S_HDL_P|S_HDL_PL|S_HDL_TG|S_LDL_FC_pct|S_LDL_TG|S_VLDL_TG|TG_by_PG|Total_TG|VLDL_size|VLDL_TG|XL_HDL_C|XL_HDL_CE|XL_HDL_FC|XL_HDL_L|XL_HDL_PL|XL_HDL_TG_pct|XL_VLDL_C_pct|XL_VLDL_CE_pct|XL_VLDL_FC_pct|XL_VLDL_L|XL_VLDL_P|XL_VLDL_TG|XL_VLDL_TG_pct|XXL_VLDL_L|XXL_VLDL_P|XXL_VLDL_PL	FAF1	1.91896	1.91896477482173	1						0.106599830655774	0.528878060837316	unspecific pleiotropy	unspecific	appendicular lean mass||BMI-adjusted hip circumference||body height||body weight||Drugs used in diabetes use measurement||femoral neck size||gestational age||HbA1c measurement||hemoglobin A1 measurement||hip circumference||lean body mass||mean corpuscular volume||pulse pressure measurement||serum gamma-glutamyl transferase measurement||sex hormone-binding globulin measurement||smoking initiation||thyroid stimulating hormone measurement||type 2 diabetes mellitus	EFO:0000246||EFO:0000400||EFO:0004302||EFO:0004306||EFO:0004324||EFO:0004509||EFO:0004555||EFO:0004582||EFO:0004747||EFO:0004844||EFO:0005093||EFO:0005278||EFO:0007010||GO:0007610	14
50	chr1:51640313_C_G	1	Glucose	NRDC|OSBPL9|TTC39A|EPS15|RNF11|FAF1|CDKN2C|RAB3B|DMRTA2	1.27213	1.27213308385061|1.26604164019476|1.2625055659863|1.26081348197223|1.25965108230682|1.25764471299016|1.25504249189485|1.24839270492155|1.21232437118723	9						NA	NA	specific	specific			0
51	chr1:54877103_C_T	22	IDL_TG|IDL_TG_pct|L_LDL_FC_pct|L_LDL_TG_pct|M_HDL_C_pct|M_HDL_CE_pct|M_HDL_PL_pct|M_HDL_TG|M_LDL_FC_pct|MUFA_pct|Omega_6_pct|PUFA_by_MUFA|PUFA_pct|S_HDL_C_pct|S_HDL_CE_pct|S_HDL_TG|S_HDL_TG_pct|S_LDL_FC_pct|S_LDL_TG_pct|XS_VLDL_TG|XXL_VLDL_PL|XXL_VLDL_TG	ACOT11|MRPL37|CDCP2|FAM151A|MROH7|CYB5RL|-|MROH7-TTC4|TCEANC2	1.26311	1.26310924454365|1.25504249189485|1.2503821446422|0.894642856363428|0.893600255270451|0.893600255270451|0.893600255270451|0.893600255270451|0.892343377136676	9						0.438162636288971	0.390747935077733	unspecific pleiotropy	specific	alkaline phosphatase measurement||sex hormone-binding globulin measurement	EFO:0004555||EFO:0004747	2
52	chr1:55014013_C_T	2	Ala|Val	ACOT11|DHCR24	2.06495	2.06494802136028|1.75152949541365	2						0.143204118733887	1	unspecific pleiotropy	specific			0
53	chr1:55071769_G_T	4	Citrate|Leu|Total_BCAA|Val	DHCR24	1.7424	1.7424043215691	1						0.0135878272717303	-0.126278317372034	unspecific pleiotropy	specific			0
54	chr1:55064970_C_T	1	Citrate	ACOT11|DHCR24	2.06495	2.06494802136028|1.7424043215691	2						NA	NA	specific	specific			0
55	chr1:55490356_A_G	26	IDL_TG_pct|L_HDL_PL_pct|L_LDL_TG_pct|L_VLDL_C_pct|L_VLDL_CE_pct|L_VLDL_TG_pct|M_LDL_TG_pct|M_VLDL_C_pct|M_VLDL_CE_pct|M_VLDL_FC_pct|M_VLDL_PL_pct|M_VLDL_TG_pct|S_HDL_C_pct|S_LDL_FC_pct|S_LDL_TG_pct|S_VLDL_C_pct|S_VLDL_CE_pct|S_VLDL_FC_pct|S_VLDL_PL_pct|S_VLDL_TG_pct|XL_VLDL_C_pct|XL_VLDL_CE_pct|XL_VLDL_TG_pct|XS_VLDL_C_pct|XS_VLDL_CE_pct|XS_VLDL_TG_pct	PCSK9|DHCR24	1.89469	1.8946910631831|1.78053833920164	2						0.479246806096935	0.781592857969222	proportional pleiotropy	specific	HMG CoA reductase inhibitor use measurement	EFO:0007010	1
56	chr1:55489240_A_G	25	ApoB|ApoB_by_ApoA1|Clinical_LDL_C|IDL_C|IDL_CE|IDL_FC|IDL_L|IDL_P|IDL_PL|L_LDL_C|L_LDL_CE|L_LDL_FC|L_LDL_L|L_LDL_P|L_LDL_PL|LDL_C|LDL_FC|LDL_P|LDL_PL|M_HDL_L|M_HDL_PL|M_VLDL_C|M_VLDL_CE|S_LDL_FC|XS_VLDL_FC_pct	PCSK9|DHCR24	1.93992	1.93992498062303|1.78053833920164	2						0.57349438069979	0.535508924692528	unspecific pleiotropy	specific			0
57	chr1:55490861_C_T	1	M_LDL_PL_pct	PCSK9|DHCR24	1.80771	1.80771108438962|1.78053833920164	2						NA	NA	specific	specific	coronary artery disease||myocardial infarction||proprotein convertase subtilisin/kexin type 9 measurement	EFO:0001444||MONDO:0000473||MONDO:0024643	3
58	chr1:55503448_A_G	13	L_LDL_C_pct|LDL_CE|M_LDL_C|M_LDL_CE|M_LDL_FC|M_LDL_L|M_LDL_P|M_LDL_PL|M_VLDL_CE|S_LDL_C|S_LDL_CE|Total_C|Total_CE	PCSK9	2.25362	2.25361936671156	1						0.789905677629749	0.708203060200315	pathway pleiotropy	specific	PCSK9 protein measurement||proprotein convertase subtilisin/kexin type 9 measurement	EFO:0001444||EFO:0004747	2
59	chr1:55505647_G_T	164	ApoA1|ApoB|ApoB_by_ApoA1|Cholines|Clinical_LDL_C|DHA|DHA_pct|HDL_PL|IDL_C|IDL_C_pct|IDL_CE|IDL_CE_pct|IDL_FC|IDL_FC_pct|IDL_L|IDL_P|IDL_PL|IDL_TG|IDL_TG_pct|L_HDL_C_pct|L_HDL_CE_pct|L_HDL_FC_pct|L_HDL_PL_pct|L_LDL_C|L_LDL_C_pct|L_LDL_CE|L_LDL_FC|L_LDL_FC_pct|L_LDL_L|L_LDL_P|L_LDL_PL|L_LDL_TG|L_LDL_TG_pct|L_VLDL_C|L_VLDL_C_pct|L_VLDL_CE|L_VLDL_CE_pct|L_VLDL_FC|L_VLDL_FC_pct|L_VLDL_TG_pct|LA|LA_pct|LDL_C|LDL_CE|LDL_FC|LDL_L|LDL_P|LDL_PL|LDL_size|LDL_TG|M_HDL_C|M_HDL_CE|M_HDL_FC|M_HDL_FC_pct|M_HDL_L|M_HDL_P|M_HDL_PL|M_HDL_PL_pct|M_HDL_TG|M_LDL_C|M_LDL_C_pct|M_LDL_CE|M_LDL_FC|M_LDL_FC_pct|M_LDL_L|M_LDL_P|M_LDL_PL|M_LDL_TG|M_LDL_TG_pct|M_VLDL_C|M_VLDL_C_pct|M_VLDL_CE|M_VLDL_CE_pct|M_VLDL_FC|M_VLDL_FC_pct|M_VLDL_L|M_VLDL_P|M_VLDL_PL|M_VLDL_PL_pct|M_VLDL_TG_pct|MUFA_pct|non_HDL_C|Omega_3|Omega_3_pct|Omega_6|Omega_6_by_Omega_3|Phosphatidylc|Phosphoglyc|PUFA|PUFA_by_MUFA|PUFA_pct|Remnant_C|S_HDL_C_pct|S_HDL_CE_pct|S_HDL_FC_pct|S_HDL_L|S_HDL_PL|S_HDL_PL_pct|S_LDL_C|S_LDL_C_pct|S_LDL_CE|S_LDL_FC|S_LDL_FC_pct|S_LDL_L|S_LDL_P|S_LDL_PL|S_LDL_TG_pct|S_VLDL_C|S_VLDL_C_pct|S_VLDL_CE|S_VLDL_CE_pct|S_VLDL_FC|S_VLDL_FC_pct|S_VLDL_L|S_VLDL_P|S_VLDL_PL|S_VLDL_PL_pct|S_VLDL_TG_pct|SFA|Sphingomyelins|Total_C|Total_CE|Total_FA|Total_FC|Total_L|Total_PL|Unsaturation|VLDL_C|VLDL_CE|VLDL_FC|VLDL_L|VLDL_P|VLDL_PL|VLDL_size|XL_HDL_C|XL_HDL_C_pct|XL_HDL_CE|XL_HDL_CE_pct|XL_HDL_FC|XL_HDL_L|XL_HDL_P|XL_HDL_PL|XL_VLDL_C|XL_VLDL_C_pct|XL_VLDL_CE|XL_VLDL_CE_pct|XL_VLDL_FC_pct|XL_VLDL_PL_pct|XL_VLDL_TG_pct|XS_VLDL_C|XS_VLDL_C_pct|XS_VLDL_CE|XS_VLDL_CE_pct|XS_VLDL_FC|XS_VLDL_FC_pct|XS_VLDL_L|XS_VLDL_P|XS_VLDL_PL|XS_VLDL_TG_pct|XXL_VLDL_C_pct|XXL_VLDL_CE_pct|XXL_VLDL_PL|XXL_VLDL_TG|XXL_VLDL_TG_pct	PCSK9	2.4693	2.46929880761363	1	PCSK9	PCSK9	PCSK9	Biology	PCSK9	0.0370183805414126	0.831099491914478	proportional pleiotropy	unspecific	Abdominal Aortic Aneurysm||angina pectoris||antihyperlipidemic drug use measurement||choline measurement||clinical and behavioural ideal cardiovascular health||coronary artery disease||diet measurement||familial hyperlipidemia||HMG CoA reductase inhibitor use measurement||level of Sphingomyelin (d34:1) in blood serum||level of Sphingomyelin (d36:1) in blood serum||level of Sphingomyelin (d38:1) in blood serum||level of Sphingomyelin (d40:1) in blood serum||level of Sphingomyelin (d40:2) in blood serum||level of Sphingomyelin (d42:2) in blood serum||level of Sterol ester (27:1/16:0) in blood serum||level of Sterol ester (27:1/18:1) in blood serum||level of Sterol ester (27:1/18:2) in blood serum||level of Sterol ester (27:1/20:4) in blood serum||liver fibrosis measurement||metabolic syndrome||myocardial infarction||PCSK9 protein measurement||proprotein convertase subtilisin/kexin type 9 measurement	EFO:0000589||EFO:0001444||EFO:0001666||EFO:0004747||EFO:0006845||EFO:0007010||EFO:0007652||HP:0001626||MONDO:0000473||MONDO:0002525||MONDO:0024643||PATO:0000070	12
60	chr1:55521313_G_T	109	ApoB|ApoB_by_ApoA1|Clinical_LDL_C|IDL_C|IDL_C_pct|IDL_CE|IDL_FC|IDL_FC_pct|IDL_L|IDL_P|IDL_PL|IDL_TG_pct|L_HDL_C_pct|L_HDL_FC_pct|L_HDL_PL_pct|L_LDL_C|L_LDL_C_pct|L_LDL_CE|L_LDL_FC|L_LDL_FC_pct|L_LDL_L|L_LDL_P|L_LDL_PL|L_LDL_TG_pct|L_VLDL_C_pct|L_VLDL_CE_pct|L_VLDL_FC_pct|L_VLDL_TG_pct|LA|LDL_C|LDL_CE|LDL_FC|LDL_L|LDL_P|LDL_PL|LDL_size|M_LDL_C|M_LDL_C_pct|M_LDL_CE|M_LDL_FC|M_LDL_FC_pct|M_LDL_L|M_LDL_P|M_LDL_PL|M_LDL_TG_pct|M_VLDL_C|M_VLDL_C_pct|M_VLDL_CE|M_VLDL_CE_pct|M_VLDL_FC|M_VLDL_FC_pct|M_VLDL_L|M_VLDL_P|M_VLDL_PL|M_VLDL_PL_pct|M_VLDL_TG_pct|non_HDL_C|Omega_6|PUFA|Remnant_C|S_HDL_C_pct|S_HDL_FC_pct|S_HDL_PL_pct|S_LDL_C|S_LDL_C_pct|S_LDL_CE|S_LDL_FC|S_LDL_FC_pct|S_LDL_L|S_LDL_P|S_LDL_PL|S_LDL_TG_pct|S_VLDL_C|S_VLDL_C_pct|S_VLDL_CE|S_VLDL_CE_pct|S_VLDL_FC|S_VLDL_FC_pct|S_VLDL_PL|S_VLDL_PL_pct|S_VLDL_TG_pct|Sphingomyelins|Total_C|Total_CE|Total_FC|Total_L|Total_PL|Unsaturation|VLDL_C|VLDL_CE|VLDL_FC|VLDL_P|XL_HDL_C|XL_HDL_FC|XL_VLDL_C_pct|XL_VLDL_CE_pct|XL_VLDL_FC_pct|XL_VLDL_PL_pct|XL_VLDL_TG_pct|XS_VLDL_C|XS_VLDL_C_pct|XS_VLDL_CE|XS_VLDL_CE_pct|XS_VLDL_FC|XS_VLDL_FC_pct|XS_VLDL_L|XS_VLDL_P|XS_VLDL_PL|XS_VLDL_TG_pct	PCSK9	2.30952	2.30952465052078	1	PCSK9	PCSK9				0.151690343262461	0.639316751446175	proportional pleiotropy	specific	coronary artery disease||HMG CoA reductase inhibitor use measurement||PCSK9 protein measurement||proprotein convertase subtilisin/kexin type 9 measurement	EFO:0001444||EFO:0004747||EFO:0007010||MONDO:0000473	4
61	chr1:55529187_A_G	29	Clinical_LDL_C|IDL_C|IDL_CE|IDL_FC|IDL_L|IDL_P|IDL_PL|L_HDL_FC_pct|L_LDL_C|L_LDL_FC|L_LDL_P|L_LDL_PL|LDL_FC|LDL_PL|M_LDL_FC|M_VLDL_CE|M_VLDL_FC_pct|M_VLDL_PL_pct|S_HDL_FC_pct|S_HDL_PL_pct|S_LDL_FC|S_LDL_PL|S_LDL_TG_pct|S_VLDL_C_pct|S_VLDL_CE_pct|S_VLDL_FC_pct|S_VLDL_PL_pct|S_VLDL_TG_pct|XS_VLDL_CE	PCSK9	2.34639	2.34638556077026	1						0.393390428187424	0.807225060117952	proportional pleiotropy	specific			0
62	chr1:56627805_A_C	1	Creatinine	PRKAA2	1.59434	1.59434310757833	1						NA	NA	specific	unspecific	Beta blocking agent use measurement||erythrocyte measurement||glomerular filtration rate||granulocyte count||leukocyte count||monocyte count||myeloid white cell count||neutrophil count||neutrophil count, eosinophil count||pulse pressure measurement||red blood cell density measurement||reticulocyte count||reticulocyte measurement||systolic blood pressure	EFO:0004308||EFO:0004325||EFO:0004503||EFO:0004586||EFO:0004742||EFO:0005047||EFO:0005278||EFO:0007010||EFO:0007987||EFO:0007988||EFO:0010700	11
63	chr1:61670759_A_G	45	HDL_C|HDL_CE|HDL_L|HDL_size|IDL_C_pct|IDL_CE_pct|IDL_TG|IDL_TG_pct|L_HDL_C|L_HDL_C_pct|L_HDL_CE|L_HDL_CE_pct|L_HDL_FC|L_HDL_L|L_HDL_P|L_HDL_PL|L_HDL_TG_pct|L_LDL_FC_pct|L_LDL_TG|L_VLDL_C|L_VLDL_FC|L_VLDL_PL|L_VLDL_PL_pct|LDL_TG|M_HDL_C|M_HDL_C_pct|M_HDL_CE|M_HDL_TG_pct|M_LDL_TG|S_HDL_TG|S_HDL_TG_pct|S_VLDL_L|S_VLDL_P|S_VLDL_TG|TG_by_PG|XL_HDL_C|XL_HDL_CE|XL_HDL_FC_pct|XL_HDL_PL|XL_HDL_PL_pct|XL_HDL_TG_pct|XS_VLDL_C_pct|XS_VLDL_CE_pct|XS_VLDL_TG|XS_VLDL_TG_pct	NFIA	2.08518	2.08517837708613	1						0.123338746904409	0.525941707671569	unspecific pleiotropy	specific	free androgen index||hair color||sex hormone-binding globulin measurement	EFO:0004555||EFO:0005038||EFO:0011008	3
64	chr1:61902907_A_G	1	Total_P	NFIA	2.08518	2.08517837708613	1						NA	NA	specific	specific	body height||hematocrit||hemoglobin measurement	EFO:0004324||EFO:0004503||EFO:0004747	3
65	chr1:62579891_G_T	13	HDL_C|HDL_CE|L_HDL_C|L_HDL_CE|L_HDL_FC|L_HDL_L|L_HDL_P|L_HDL_PL|L_HDL_PL_pct|M_HDL_PL_pct|XL_HDL_C|XL_HDL_CE|XL_HDL_P	PATJ	2.03731	2.0373088709782	1						0.465062196474925	0.484517738421795	unspecific pleiotropy	unspecific	body fat percentage||body height||body mass index||body weight||C-reactive protein measurement||chronotype measurement||circadian rhythm||comparative body size at age 10, self-reported||daytime rest measurement||lean body mass||serum alanine aminotransferase measurement||type 2 diabetes mellitus||waist-hip ratio	EFO:0000400||EFO:0004302||EFO:0004324||EFO:0004747||EFO:0004870||EFO:0005106||EFO:0007861||EFO:0009799||GO:0008150	9
66	chr1:63108680_A_AAGGCCACAAG	205	Acetoacetate|ApoA1|ApoB|Cholines|Clinical_LDL_C|Creatinine|DHA|DHA_pct|Glucose|GlycA|HDL_C|HDL_CE|HDL_FC|HDL_L|HDL_P|HDL_PL|HDL_TG|IDL_C|IDL_C_pct|IDL_CE|IDL_FC_pct|IDL_L|IDL_P|IDL_PL|IDL_TG|IDL_TG_pct|L_HDL_C_pct|L_HDL_CE_pct|L_HDL_FC_pct|L_HDL_PL|L_HDL_PL_pct|L_HDL_TG|L_HDL_TG_pct|L_LDL_C|L_LDL_C_pct|L_LDL_CE|L_LDL_CE_pct|L_LDL_FC_pct|L_LDL_L|L_LDL_P|L_LDL_PL|L_LDL_PL_pct|L_LDL_TG|L_LDL_TG_pct|L_VLDL_C|L_VLDL_C_pct|L_VLDL_CE|L_VLDL_CE_pct|L_VLDL_FC|L_VLDL_L|L_VLDL_P|L_VLDL_PL|L_VLDL_PL_pct|L_VLDL_TG|LA|LDL_C|LDL_CE|LDL_L|LDL_P|LDL_PL|LDL_TG|M_HDL_C|M_HDL_C_pct|M_HDL_CE|M_HDL_CE_pct|M_HDL_FC|M_HDL_L|M_HDL_P|M_HDL_PL|M_HDL_PL_pct|M_HDL_TG|M_HDL_TG_pct|M_LDL_C|M_LDL_CE|M_LDL_CE_pct|M_LDL_FC_pct|M_LDL_L|M_LDL_P|M_LDL_PL|M_LDL_PL_pct|M_LDL_TG|M_LDL_TG_pct|M_VLDL_C|M_VLDL_C_pct|M_VLDL_CE|M_VLDL_CE_pct|M_VLDL_FC|M_VLDL_FC_pct|M_VLDL_L|M_VLDL_P|M_VLDL_PL|M_VLDL_PL_pct|M_VLDL_TG|M_VLDL_TG_pct|MUFA|MUFA_pct|non_HDL_C|Omega_3|Omega_3_pct|Omega_6|Omega_6_by_Omega_3|Omega_6_pct|Phosphatidylc|Phosphoglyc|PUFA|PUFA_by_MUFA|PUFA_pct|Remnant_C|S_HDL_C|S_HDL_C_pct|S_HDL_CE|S_HDL_CE_pct|S_HDL_FC|S_HDL_FC_pct|S_HDL_L|S_HDL_P|S_HDL_PL|S_HDL_PL_pct|S_HDL_TG|S_HDL_TG_pct|S_LDL_C|S_LDL_C_pct|S_LDL_CE|S_LDL_CE_pct|S_LDL_FC_pct|S_LDL_L|S_LDL_P|S_LDL_PL_pct|S_LDL_TG|S_LDL_TG_pct|S_VLDL_C|S_VLDL_C_pct|S_VLDL_CE|S_VLDL_CE_pct|S_VLDL_FC|S_VLDL_FC_pct|S_VLDL_L|S_VLDL_P|S_VLDL_PL|S_VLDL_PL_pct|S_VLDL_TG|S_VLDL_TG_pct|SFA|Sphingomyelins|TG_by_PG|Total_C|Total_CE|Total_FA|Total_FC|Total_L|Total_P|Total_PL|Total_TG|VLDL_C|VLDL_CE|VLDL_FC|VLDL_L|VLDL_P|VLDL_PL|VLDL_size|VLDL_TG|XL_HDL_C|XL_HDL_C_pct|XL_HDL_CE|XL_HDL_CE_pct|XL_HDL_FC|XL_HDL_FC_pct|XL_HDL_L|XL_HDL_PL|XL_HDL_TG|XL_HDL_TG_pct|XL_VLDL_C|XL_VLDL_C_pct|XL_VLDL_CE|XL_VLDL_CE_pct|XL_VLDL_FC|XL_VLDL_FC_pct|XL_VLDL_L|XL_VLDL_P|XL_VLDL_PL|XL_VLDL_PL_pct|XL_VLDL_TG|XL_VLDL_TG_pct|XS_VLDL_C|XS_VLDL_C_pct|XS_VLDL_CE|XS_VLDL_CE_pct|XS_VLDL_FC|XS_VLDL_FC_pct|XS_VLDL_L|XS_VLDL_P|XS_VLDL_PL|XS_VLDL_TG|XS_VLDL_TG_pct|XXL_VLDL_C|XXL_VLDL_C_pct|XXL_VLDL_CE|XXL_VLDL_CE_pct|XXL_VLDL_FC|XXL_VLDL_FC_pct|XXL_VLDL_L|XXL_VLDL_P|XXL_VLDL_PL|XXL_VLDL_PL_pct|XXL_VLDL_TG	ANGPTL3	1.90962	1.90961588634288	1	ANGPTL3	ANGPTL3	ANGPTL3	Biology	ANGPTL3	0.0331000571661547	0.819464507998708	proportional pleiotropy	unspecific	angiopoietin-related protein 3 measurement||antihyperlipidemic drug use measurement||apolipoprotein E measurement||bilirubin measurement||blood protein measurement||C-reactive protein measurement||choline measurement||cortical thickness||educational attainment||familial hyperlipidemia||glomerular filtration rate||glycoprotein measurement||HMG CoA reductase inhibitor use measurement||level of Phosphatidylcholine (15:0_18:2) in blood serum||level of Phosphatidylcholine (16:0_18:2) in blood serum||level of Phosphatidylcholine (18:1_18:1) in blood serum||level of Phosphatidylcholine (18:1_18:2) in blood serum||level of Phosphatidylinositol (16:0_18:2) in blood serum||level of Phosphatidylinositol (18:0_18:1) in blood serum||level of Phosphatidylinositol (18:0_18:2) in blood serum||level of Phosphatidylinositol (18:0_20:3) in blood serum||level of Phosphatidylinositol (18:0_20:4) in blood serum||level of Phosphatidylinositol (18:1_18:1) in blood serum||level of Phosphatidylinositol (18:1_18:2) in blood serum||mean platelet volume||metabolic syndrome||non-alcoholic fatty liver disease||platelet component distribution width||platelet count||platelet measurement||protein measurement||word reading	EFO:0000589||EFO:0001444||EFO:0004464||EFO:0004503||EFO:0004742||EFO:0004747||EFO:0005036||EFO:0005229||EFO:0007010||EFO:0007937||MONDO:0002525||MONDO:0004790||OBA:2045031||OBA:2045033||PATO:0000070	15
67	chr1:6676040_A_G	8	L_HDL_C_pct|XL_HDL_C|XL_HDL_CE|XL_HDL_FC|XL_HDL_L|XL_HDL_P|XL_HDL_PL|XS_VLDL_TG_pct	KLHL21|PHF13	1.69397	1.69397047457365|1.5601504248113	2						0.514943485355276	0.81418235046331	proportional pleiotropy	specific	Agents acting on the renin-angiotensin system use measurement||attention deficit hyperactivity disorder, substance abuse, antisocial behaviour measurement||body height||body mass index||HMG CoA reductase inhibitor use measurement||QRS duration||type 2 diabetes mellitus	EFO:0000400||EFO:0004324||EFO:0004327||EFO:0006848||EFO:0007010	5
68	chr1:65210790_C_T	1	Albumin	JAK1	1.73233	1.7323280035526	1						NA	NA	specific	specific	basophil count, eosinophil count||eosinophil count||eosinophil percentage of leukocytes	EFO:0004842||EFO:0007987	2
69	chr1:65892888_A_C	1	GlycA	LEPR	2.09135	2.09135270707917	1						NA	NA	specific	unspecific	body mass index||C-reactive protein measurement||diet measurement||granulocyte count||leptin receptor measurement||leukocyte count||mean corpuscular volume||monocyte percentage of leukocytes||myeloid white cell count||neutrophil count||neutrophil count, basophil count||neutrophil count, eosinophil count||neutrophil percentage of leukocytes	EFO:0001444||EFO:0004306||EFO:0004308||EFO:0004324||EFO:0004586||EFO:0004747||EFO:0004833||EFO:0005091||EFO:0007987||EFO:0007988	10
70	chr1:65979280_C_T	7	L_HDL_C|L_HDL_CE|L_HDL_FC|L_HDL_L|L_HDL_P|XL_HDL_CE|XL_HDL_FC_pct	LEPR	2.22448	2.22448198755403	1						0.80907553513804	0.517592161102076	disproportional pleiotropy	unspecific	BMI-adjusted waist-hip ratio||body height||body mass index||leptin receptor measurement||obesity||type 2 diabetes mellitus||vital capacity	EFO:0000400||EFO:0003892||EFO:0004324||EFO:0004343||EFO:0004747||MONDO:0003916	6
71	chr1:66143044_C_T	16	ApoA1|Cholines|HDL_P|M_HDL_FC|M_HDL_L|M_HDL_P|M_HDL_PL|Phosphatidylc|Phosphoglyc|S_HDL_C|S_HDL_FC|S_HDL_L|S_HDL_P|S_HDL_PL|Total_P|Total_PL	LEPR|JAK1|PDE4B	1.65243	1.652430550142|1.58131141430279|1.49026672658239	3						0.40351941288871	0.825095635051674	proportional pleiotropy	unspecific	BMI-adjusted waist-hip ratio||C-reactive protein measurement||choline measurement||leptin receptor measurement||lymphocyte count||mean platelet volume||migraine disorder||monocyte count	EFO:0001444||EFO:0004308||EFO:0004343||EFO:0004747||EFO:0005036||EFO:0005774	6
72	chr1:66129121_C_T	5	Albumin|GlycA|M_HDL_C|S_HDL_CE|XS_VLDL_PL_pct	JAK1	1.58249	1.58249264340668	1						0.0523009962884635	0.463738397387367	unspecific pleiotropy	unspecific	C-reactive protein measurement||erythrocyte measurement||fibrinogen measurement||glycoprotein measurement||granulocyte count||granulocyte percentage of myeloid white cells||hemoglobin measurement||leukocyte count||lymphocyte count||lymphocyte percentage of leukocytes||mean corpuscular hemoglobin||mitochondrial DNA measurement||monocyte percentage of leukocytes||myeloid white cell count||neutrophil count||neutrophil count, basophil count||neutrophil count, eosinophil count||neutrophil percentage of leukocytes||platelet count||platelet crit||protein measurement||serum amyloid A-1 protein measurement||serum iron measurement	EFO:0001444||EFO:0004306||EFO:0004308||EFO:0004461||EFO:0004503||EFO:0004586||EFO:0004587||EFO:0004747||EFO:0004833||EFO:0005036||EFO:0005091||EFO:0007937||EFO:0007987||EFO:0007988	14
73	chr1:67453796_T_TGTGTGCTGATGACCCTA	2	Ala|Gln	SLC35D1|DNAI4|IL23R|SERBP1|SGIP1|IL12RB2|INSL5|DYNLT5|C1orf141	1.67353	1.67352679757698|1.53832466634596|1.50954292680876|1.27489584948323|1.26037697876691|1.25900328056939|1.25877402894058|1.25855456767276|0.895606368544464	9						0.0401450238853352	1	unspecific pleiotropy	unspecific	birth weight||blood protein measurement||blood urea nitrogen measurement||body height||brain measurement||comparative body size at age 10, self-reported||cystatin C measurement||glomerular filtration rate||insomnia||lymphocyte count||lymphocyte percentage of leukocytes||migraine disorder, type 2 diabetes mellitus||monocyte count||neutrophil percentage of leukocytes||serum urea measurement||sex hormone-binding globulin measurement||systolic blood pressure	EFO:0000400||EFO:0001444||EFO:0004308||EFO:0004324||EFO:0004325||EFO:0004338||EFO:0004555||EFO:0004587||EFO:0004742||EFO:0004747||EFO:0004833||EFO:0008568||EFO:0009795||EFO:0009799	14
74	chr1:68038230_C_G	2	Gly|S_HDL_PL_pct	SLC35D1|IL23R|GADD45A|WLS|DIRAS3|IL12RB2|SERBP1|GNG12|MIER1	1.70617	1.70617453307829|1.49107199283978|1.37640530377138|1.29237900519484|1.27497540755242|1.26310924454365|1.26310924454365|1.26280740526498|1.26276726386219	9						0.0147689997767937	1	unspecific pleiotropy	specific	body height	EFO:0004324	1
75	chr1:68163295_C_T	1	Gln	GNG12|SLC35D1|IL23R|GADD45A|WLS|SERBP1|DIRAS3|IL12RB2|MIER1	1.94057	1.94056781256772|1.67389793862463|1.46894803039544|1.45761119774212|1.26604164019476|1.2503821446422|1.25023345473474|1.25002522721144|1.23256801815738	9						NA	NA	specific	specific	diastolic blood pressure, systolic blood pressure||mean corpuscular hemoglobin||thyroid stimulating hormone measurement	EFO:0004306||EFO:0004325||EFO:0004747	3
76	chr1:71459048_C_G	1	L_LDL_FC_pct	PTGER3	2.20142	2.20141657553075	1						NA	NA	specific	specific	cognitive function measurement||intelligence||mathematical ability||self reported educational attainment	EFO:0001444||EFO:0003925||EFO:0011015	3
77	chr1:72767554_C_CA	7	L_LDL_FC_pct|M_VLDL_C_pct|M_VLDL_CE_pct|M_VLDL_TG_pct|XS_VLDL_C_pct|XS_VLDL_CE_pct|XS_VLDL_TG_pct	NEGR1	1.29917	1.29916833040024	1						0.781768632786287	0.829032088563996	pathway pleiotropy	unspecific	aging||attention deficit hyperactivity disorder, substance abuse, antisocial behaviour measurement||body fat percentage, coronary artery disease||body height||body mass index||fat body mass||fat intake measurement||gastroesophageal reflux disease||heart rate response to recovery post exercise||insomnia||insomnia measurement||lean body mass||neuroticism measurement||obesity||smoking initiation||smoking status measurement||type 2 diabetes mellitus||visceral adipose tissue measurement||waist-hip ratio||wellbeing measurement	EFO:0000400||EFO:0000508||EFO:0004302||EFO:0004324||EFO:0004326||EFO:0004764||EFO:0004870||EFO:0005671||EFO:0006848||EFO:0007861||EFO:0008111||EFO:0008568||GO:0007610||GO:0032502||MONDO:0000473||MONDO:0003916	16
78	chr1:76168340_A_G	1	Gly	ASB17|ST6GALNAC3|LHX8|SLC44A5|CRYZ|TYW3|ACADM	1.38117	1.3811733074569|1.26604164019476|1.2645895763011|1.25965108230682|1.21205220363138|1.19284381420989|1.03870039470141	7	ACADM	ACADM	DLSTP1	Nearest gene		NA	NA	specific	specific	carnitine measurement||protein measurement	EFO:0001444||EFO:0005134	2
79	chr1:76226846_A_G	1	Gly	ACADM	2.43241	2.43241297830621	1	ACADM	ACADM				NA	NA	specific	specific	carnitine measurement	EFO:0005134	1
80	chr1:78460935_A_G	1	Creatinine	GIPC2|PTGFR|USP33|MIGA1|AK5|FUBP1|IFI44L|ZZZ3	1.51309	1.51309056140657|1.46502525737987|1.3791583684942|1.37346440621077|1.36849498450128|1.31024650997472|1.25426590013757|1.21575332976493	8	DNAJB4					NA	NA	specific	unspecific	birth weight||body height||chronic obstructive pulmonary disease||electrocardiography||FEV/FVC ratio||glomerular filtration rate||platelet count||protein measurement||QT interval||serum gamma-glutamyl transferase measurement	EFO:0001444||EFO:0003892||EFO:0004311||EFO:0004324||EFO:0004327||EFO:0004338||EFO:0004582||EFO:0004742||EFO:0005036||EFO:0009910	10
81	chr1:79357360_C_G	4	L_HDL_FC_pct|S_HDL_C|S_HDL_CE|S_HDL_P	ADGRL4	2.03731	2.0373088709782	1						0.0618095519335882	0.454840394826101	unspecific pleiotropy	specific	diastolic blood pressure||diastolic blood pressure, systolic blood pressure||hematocrit||lymphocyte count||mean platelet volume	EFO:0004308||EFO:0004325||EFO:0004503||EFO:0005036	4
82	chr1:82957845_C_T	1	Creatinine	ADGRL2	1.27423	1.27423187498346	1						NA	NA	specific	specific	blood urea nitrogen measurement||body height||brain measurement||glomerular filtration rate||serum urea measurement||urate measurement||uric acid measurement	EFO:0001444||EFO:0004324||EFO:0004742||EFO:0009795	4
83	chr1:91533297_A_G	25	HDL_P|HDL_TG|L_HDL_C_pct|L_HDL_CE_pct|L_HDL_FC_pct|L_HDL_PL_pct|M_HDL_L|M_HDL_P|M_HDL_PL|M_HDL_TG|S_HDL_C|S_HDL_CE|S_HDL_FC|S_HDL_L|S_HDL_P|S_HDL_PL|S_HDL_TG|S_LDL_PL_pct|Total_P|XL_HDL_C|XL_HDL_CE|XL_HDL_FC|XL_HDL_L|XL_HDL_PL|XL_HDL_TG_pct	CDC7	1.59167	1.59167447863626	1						0.0501148555800695	0.734502254969761	proportional pleiotropy	specific	alkaline phosphatase measurement||C-reactive protein measurement||mean corpuscular hemoglobin concentration||sex hormone-binding globulin measurement||urate measurement||uric acid measurement	EFO:0001444||EFO:0004306||EFO:0004555||EFO:0004742||EFO:0004747	5
84	chr1:91556959_C_T	1	XL_HDL_PL_pct	CDC7|BRDT|TGFBR3|BARHL2|HFM1|ZNF644|BTBD8|EPHX4	1.60644	1.60644407927737|1.32556784772829|1.27461365841553|1.26604164019476|1.26310924454365|1.25965108230682|1.21965139135866|1.19284381420989	8						NA	NA	specific	specific	C-reactive protein measurement||self reported educational attainment	EFO:0004747||EFO:0011015	2
85	chr1:92982441_C_CA	23	ApoB|IDL_FC|IDL_L|IDL_PL|L_LDL_C|L_LDL_CE|L_LDL_FC|L_LDL_L|L_LDL_P|LDL_P|M_VLDL_C|M_VLDL_CE|M_VLDL_FC|non_HDL_C|S_HDL_FC_pct|S_LDL_P|S_VLDL_C|S_VLDL_FC|Total_C|Total_FC|XS_VLDL_C|XS_VLDL_CE|XS_VLDL_FC	EVI5|RPL5|GFI1|GLMN|C1orf146|EPHX4|BTBD8|RPAP2|DIPK1A	1.47809	1.4780867189134|1.47358341851291|1.44159924779441|1.3811733074569|1.3608955150091|1.27555982398301|1.25023345473474|1.24705714270596|1.20830811914669	9						0.779106652064229	0.0408541150232159	disproportional pleiotropy	unspecific	blood protein measurement||body height||body mass index||monocyte count||monocyte percentage of leukocytes||neutrophil measurement||obsolete_red blood cell distribution width||obstructive sleep apnea||sex hormone-binding globulin measurement	EFO:0004308||EFO:0004324||EFO:0004503||EFO:0004555||EFO:0004747||EFO:0005091||EFO:0005192||MONDO:0002254	8
86	chr1:92916732_T_TTTTG	8	Remnant_C|S_VLDL_CE|S_VLDL_PL|VLDL_C|VLDL_CE|XS_VLDL_L|XS_VLDL_P|XS_VLDL_PL	RPL5|GFI1|C1orf146|EPHX4|DIPK1A|RPAP2|BTBD8|EVI5|GLMN	1.43291	1.43291359408081|1.38725291872663|1.28454622664678|1.26793803141109|1.26604164019476|1.25787062795643|1.25014419968836|1.23833192073183|1.2233237105175	9						0.864167913027487	0.917456887804404	pathway pleiotropy	specific			0
87	chr1:93424688_A_C	1	XL_HDL_PL	DIPK1A|RPL5|GFI1|FNBP1L|DR1|EVI5|RPAP2|MTF2|TMED5	1.57145	1.57144935605365|1.45877283756169|1.27497540755242|1.27423187498346|1.26604164019476|1.26310924454365|1.26276726386219|1.2625055659863|1.25504249189485	9						NA	NA	specific	specific			0
88	chr1:93832565_A_T	49	Gln|GlycA|HDL_TG|IDL_C_pct|IDL_FC_pct|IDL_TG_pct|L_HDL_C_pct|L_HDL_CE_pct|L_HDL_PL_pct|L_HDL_TG_pct|L_LDL_C_pct|L_LDL_FC_pct|L_LDL_TG_pct|LA_pct|M_HDL_C_pct|M_HDL_CE_pct|M_HDL_FC_pct|M_HDL_PL_pct|M_HDL_TG|M_HDL_TG_pct|M_LDL_C_pct|M_LDL_FC_pct|M_LDL_TG_pct|M_VLDL_C_pct|M_VLDL_CE_pct|M_VLDL_TG_pct|MUFA_pct|Omega_6_pct|PUFA_by_MUFA|PUFA_pct|S_HDL_C_pct|S_HDL_CE_pct|S_HDL_PL_pct|S_HDL_TG|S_LDL_FC_pct|S_LDL_TG_pct|S_VLDL_FC_pct|S_VLDL_PL_pct|Total_P|Unsaturation|XL_HDL_C|XL_HDL_CE|XL_HDL_CE_pct|XL_HDL_P|XL_VLDL_CE_pct|XS_VLDL_C_pct|XS_VLDL_CE_pct|XS_VLDL_FC_pct|XS_VLDL_TG_pct	RPL5|MTF2|GCLM|DNTTIP2|DIPK1A|BCAR3|GFI1|EVI5|FNBP1L	1.43678	1.43677738743949|1.32120370261634|1.276646472998|1.27410952978447|1.26717447334213|1.26240913308913|1.26121286501332|1.25918332404615|1.19142062440098	9			TMED5	LD with missense variant		0.197653501867774	0.54806787358843	unspecific pleiotropy	unspecific	age at initiation of smoking||alkaline phosphatase measurement||basophil count, eosinophil count||body height||brain connectivity measurement||brain measurement||C-reactive protein measurement||cortical surface area measurement||cortical thickness||cyclic AMP-dependent transcription factor ATF-6 alpha measurement||educational attainment||eosinophil count||eosinophil percentage of granulocytes||eosinophil percentage of leukocytes||mean corpuscular volume||metabolic syndrome||neutrophil percentage of granulocytes||platelet count||red blood cell density measurement||self reported educational attainment||sex hormone-binding globulin measurement||urate measurement||uric acid measurement	EFO:0000246||EFO:0000589||EFO:0001444||EFO:0004306||EFO:0004324||EFO:0004346||EFO:0004464||EFO:0004555||EFO:0004742||EFO:0004747||EFO:0004833||EFO:0004842||EFO:0005036||EFO:0005047||EFO:0007987||EFO:0011015	16
89	chr1:93858292_A_G	34	ApoA1|HDL_C|HDL_CE|HDL_FC|HDL_L|HDL_P|HDL_PL|HDL_size|L_HDL_C|L_HDL_CE|L_HDL_FC|L_HDL_L|L_HDL_P|L_HDL_PL|L_VLDL_PL_pct|M_HDL_C|M_HDL_CE|M_HDL_FC|M_HDL_L|M_HDL_P|S_HDL_TG_pct|TG_by_PG|XL_HDL_FC_pct|XL_HDL_L|XL_HDL_PL|XL_HDL_TG_pct|XS_VLDL_PL_pct|XXL_VLDL_C|XXL_VLDL_CE|XXL_VLDL_FC|XXL_VLDL_L|XXL_VLDL_P|XXL_VLDL_PL|XXL_VLDL_TG	DR1|RPL5|MTF2|GCLM|DNTTIP2|DIPK1A|FNBP1L|BCAR3|TMED5	1.66032	1.66032237435697|1.42338554916213|1.34626378448296|1.27619529451839|1.27479487781095|1.27384220357633|1.27038302765731|1.26035538238257|1.13530657214644	9			CCDC18	LD with missense variant		0.148529988246237	0.654049625585814	proportional pleiotropy	specific	C-reactive protein measurement||mathematical ability||serum alanine aminotransferase measurement||sex hormone-binding globulin measurement	EFO:0003925||EFO:0004555||EFO:0004747	3
90	chr1:93753271_A_G	1	XL_HDL_C	RPL5|FNBP1L	1.42577	1.42577050012075|1.37904649512733	2						NA	NA	specific	specific			0
91	chr1:8917669_C_T	1	Lactate	H6PD|CA6	1.49615	1.4961493342406|1.49561217007733	2						NA	NA	specific	unspecific	aging||basophil count||blood protein measurement||granulocyte count||lymphocyte percentage of leukocytes||myeloid white cell count||neutrophil count||neutrophil count, basophil count||neutrophil count, eosinophil count||neutrophil percentage of leukocytes||platelet count||platelet crit	EFO:0004308||EFO:0004587||EFO:0004747||EFO:0004833||EFO:0005036||EFO:0007987||EFO:0007988||GO:0032502	8
92	chr1:95056901_C_G	4	IDL_TG|L_LDL_TG|LDL_TG|M_LDL_TG	ALG14|F3|ABCA4|ABCD3|SLC44A3|RWDD3|ARHGAP29|CNN3	1.6953	1.69530218301876|1.50240609230969|1.27497540755242|1.25965108230682|1.25764471299016|1.25426590013757|1.25196492094401|1.25002522721144	8						0.950733939667073	0.945118981890374	pathway pleiotropy	specific	spontaneous coronary artery dissection	EFO:0001645	1
93	chr1:98427843_C_CT	76	GlycA|HDL_TG|IDL_C_pct|IDL_TG|IDL_TG_pct|L_HDL_C|L_HDL_C_pct|L_HDL_CE|L_HDL_CE_pct|L_HDL_P|L_HDL_TG_pct|L_LDL_FC_pct|L_LDL_TG|L_LDL_TG_pct|L_VLDL_CE_pct|L_VLDL_FC|L_VLDL_L|L_VLDL_P|L_VLDL_PL|L_VLDL_PL_pct|L_VLDL_TG|LA_pct|LDL_TG|M_HDL_C_pct|M_HDL_CE_pct|M_HDL_PL_pct|M_HDL_TG|M_HDL_TG_pct|M_LDL_FC_pct|M_LDL_TG|M_LDL_TG_pct|M_VLDL_C_pct|M_VLDL_CE_pct|M_VLDL_TG|M_VLDL_TG_pct|MUFA|MUFA_pct|Omega_6_pct|PUFA_by_MUFA|PUFA_pct|S_HDL_C_pct|S_HDL_TG|S_HDL_TG_pct|S_LDL_FC_pct|S_LDL_TG|S_LDL_TG_pct|S_VLDL_TG|TG_by_PG|Total_TG|Unsaturation|VLDL_size|VLDL_TG|XL_HDL_C|XL_HDL_CE|XL_HDL_FC|XL_HDL_L|XL_HDL_PL|XL_HDL_TG_pct|XL_VLDL_C_pct|XL_VLDL_CE_pct|XL_VLDL_FC|XL_VLDL_L|XL_VLDL_P|XL_VLDL_PL|XL_VLDL_TG|XS_VLDL_C_pct|XS_VLDL_CE_pct|XS_VLDL_TG|XS_VLDL_TG_pct|XXL_VLDL_C|XXL_VLDL_CE|XXL_VLDL_FC|XXL_VLDL_L|XXL_VLDL_P|XXL_VLDL_PL|XXL_VLDL_TG	DPYD	2.13076	2.13075679397109	1						0.203708270260504	0.660979680392421	proportional pleiotropy	unspecific	attention deficit hyperactivity disorder, schizophrenia||autism spectrum disorder, schizophrenia||bipolar disorder, schizophrenia||body mass index||brain measurement||C-reactive protein measurement||creativity measurement||educational attainment||household income||irritability measurement||lifestyle measurement||mathematical ability||pain||physical activity measurement||schizophrenia||schizophrenia, anorexia nervosa||schizophrenia, intelligence, self reported educational attainment||self reported educational attainment||sleep duration||smoking cessation||waist-hip ratio	BFO:0000019||EFO:0001444||EFO:0003765||EFO:0003925||EFO:0004324||EFO:0004747||EFO:0004870||EFO:0005407||EFO:0007803||EFO:0007861||EFO:0007911||EFO:0011015||GO:0007610	13
94	chr1:100689535_T_TCATAGG	4	Ile|Leu|Total_BCAA|Val	DBT|SLC35A3|AGL	2.17994	2.17994169377056|1.8837010534562|1.87117162049824	3						0.783136269179801	0.87786087494394	pathway pleiotropy	specific			0
95	chr1:100685209_C_G	4	Ile|Leu|Total_BCAA|Val	DBT	2.43697	2.43697308383565	1			DBT	Biology	DBT	0.783136269179801	0.797461284755559	pathway pleiotropy	specific			0
96	chr1:100867156_A_G	1	Glucose	DBT|CDC14A|GPR88|RTCA|MFSD14A|VCAM1|SASS6	1.7356	1.73560159869682|1.50996986453403|1.26310924454365|1.2625055659863|1.25196492094401|1.25196492094401|1.2503821446422	7						NA	NA	specific	specific			0
97	chr1:100818178_C_G	1	Creatinine	DBT|SLC35A3	1.74301	1.74301355313257|1.71074753839639	2						NA	NA	specific	specific	blood urea nitrogen measurement||glomerular filtration rate||serum urea measurement	EFO:0004742||EFO:0009795	2
98	chr1:107593201_A_T	4	L_HDL_FC_pct|S_HDL_CE|S_VLDL_CE_pct|Tyr	VAV3|NTNG1	1.28028	1.28028091838725|1.25965108230682	2						0.00050772023516265	0.990031948887411	proportional pleiotropy	unspecific	alkaline phosphatase measurement||bilirubin measurement||body fat percentage||body height||body mass index||educational attainment||fat body mass||free androgen index||lifestyle measurement||self reported educational attainment||serum alanine aminotransferase measurement||serum gamma-glutamyl transferase measurement||sex hormone-binding globulin measurement||smoking behaviour measurement||visceral adipose tissue measurement||waist-hip ratio	EFO:0001444||EFO:0004302||EFO:0004324||EFO:0004555||EFO:0004582||EFO:0004747||EFO:0004764||EFO:0005106||EFO:0007861||EFO:0011008||EFO:0011015	11
99	chr1:109817590_G_T	178	Albumin|ApoA1|ApoB|ApoB_by_ApoA1|bOHbutyrate|Cholines|Clinical_LDL_C|Creatinine|DHA|DHA_pct|HDL_L|HDL_PL|HDL_TG|IDL_C|IDL_C_pct|IDL_CE|IDL_FC|IDL_FC_pct|IDL_L|IDL_P|IDL_PL|IDL_TG|IDL_TG_pct|L_HDL_C_pct|L_HDL_CE_pct|L_HDL_FC_pct|L_HDL_PL_pct|L_HDL_TG|L_HDL_TG_pct|L_LDL_C|L_LDL_C_pct|L_LDL_CE|L_LDL_CE_pct|L_LDL_FC|L_LDL_FC_pct|L_LDL_L|L_LDL_P|L_LDL_PL|L_LDL_PL_pct|L_LDL_TG|L_LDL_TG_pct|L_VLDL_C|L_VLDL_C_pct|L_VLDL_CE|L_VLDL_CE_pct|L_VLDL_FC_pct|L_VLDL_TG_pct|LA|LDL_C|LDL_CE|LDL_FC|LDL_L|LDL_P|LDL_PL|LDL_size|LDL_TG|M_HDL_C|M_HDL_C_pct|M_HDL_CE|M_HDL_CE_pct|M_HDL_FC|M_HDL_FC_pct|M_HDL_L|M_HDL_P|M_HDL_PL|M_HDL_PL_pct|M_HDL_TG|M_HDL_TG_pct|M_LDL_C|M_LDL_CE|M_LDL_CE_pct|M_LDL_FC|M_LDL_FC_pct|M_LDL_L|M_LDL_P|M_LDL_PL|M_LDL_PL_pct|M_LDL_TG|M_LDL_TG_pct|M_VLDL_C|M_VLDL_C_pct|M_VLDL_CE|M_VLDL_CE_pct|M_VLDL_FC|M_VLDL_FC_pct|M_VLDL_L|M_VLDL_P|M_VLDL_PL|M_VLDL_PL_pct|M_VLDL_TG_pct|non_HDL_C|Omega_3|Omega_3_pct|Omega_6|Omega_6_by_Omega_3|PUFA|Remnant_C|S_HDL_C_pct|S_HDL_CE_pct|S_HDL_FC|S_HDL_FC_pct|S_HDL_PL|S_HDL_PL_pct|S_LDL_C|S_LDL_CE|S_LDL_CE_pct|S_LDL_FC|S_LDL_FC_pct|S_LDL_L|S_LDL_P|S_LDL_PL|S_LDL_PL_pct|S_LDL_TG|S_LDL_TG_pct|S_VLDL_C|S_VLDL_C_pct|S_VLDL_CE|S_VLDL_CE_pct|S_VLDL_FC|S_VLDL_FC_pct|S_VLDL_L|S_VLDL_P|S_VLDL_PL|S_VLDL_PL_pct|S_VLDL_TG_pct|SFA_pct|Sphingomyelins|Total_C|Total_CE|Total_FA|Total_FC|Total_L|Total_PL|Unsaturation|VLDL_C|VLDL_CE|VLDL_FC|VLDL_P|VLDL_PL|XL_HDL_C|XL_HDL_C_pct|XL_HDL_CE|XL_HDL_CE_pct|XL_HDL_FC|XL_HDL_L|XL_HDL_P|XL_HDL_PL|XL_HDL_PL_pct|XL_HDL_TG_pct|XL_VLDL_C|XL_VLDL_C_pct|XL_VLDL_CE|XL_VLDL_CE_pct|XL_VLDL_FC_pct|XL_VLDL_PL_pct|XL_VLDL_TG_pct|XS_VLDL_C|XS_VLDL_C_pct|XS_VLDL_CE|XS_VLDL_CE_pct|XS_VLDL_FC|XS_VLDL_FC_pct|XS_VLDL_L|XS_VLDL_P|XS_VLDL_PL|XS_VLDL_PL_pct|XS_VLDL_TG|XS_VLDL_TG_pct|XXL_VLDL_C|XXL_VLDL_C_pct|XXL_VLDL_CE_pct|XXL_VLDL_FC|XXL_VLDL_FC_pct|XXL_VLDL_L|XXL_VLDL_P|XXL_VLDL_PL|XXL_VLDL_TG|XXL_VLDL_TG_pct	PSMA5|CELSR2|MYBPHL|SORT1|SARS1|CFAP276|ELAPOR1|PSRC1	1.48759	1.48759400483493|1.39923158087822|1.39632124284112|1.31558216157976|1.30088236032359|1.26310924454365|1.25965108230682|1.133347939238	8			SORT1	Biology	SORT1	0.0279522071981793	0.622901000229919	proportional pleiotropy	unspecific	Abdominal Aortic Aneurysm||Agents acting on the renin-angiotensin system use measurement||alpha-1-antitrypsin measurement||angina pectoris||antihyperlipidemic drug use measurement||Antithrombotic agent use measurement||aortic stenosis||appendicular lean mass||asialoglycoprotein receptor 1 measurement||aspirin use measurement||Beta blocking agent use measurement||blood protein measurement||body height||C-reactive protein measurement||calcium measurement||carbonic anhydrase-related protein 10 measurement||catalase measurement||CD209 antigen measurement||choline measurement||clinical and behavioural ideal cardiovascular health||complement C1q tumor necrosis factor-related protein 1 measurement||coronary artery disease||diet measurement||e-selectin measurement||familial hyperlipidemia||four-jointed box protein 1 measurement||glomerular filtration rate||granulins measurement||group XIIB secretory phospholipase A2-like protein measurement||heart failure||hemojuvelin measurement||HMG CoA reductase inhibitor use measurement||insulin-like growth factor-binding protein 1 measurement||liver fibrosis measurement||mean corpuscular volume||metabolic syndrome||myocardial infarction||neogenin measurement||pain||parental longevity||peripheral arterial disease||progranulin measurement||protein measurement||repulsive guidance molecule A measurement||response to darapladib, lipoprotein-associated phospholipase A(2) change measurement||serum alanine aminotransferase measurement||serum gamma-glutamyl transferase measurement||sodium-coupled monocarboxylate transporter 1 measurement||stanniocalcin-1 measurement	EFO:0000589||EFO:0001444||EFO:0001666||EFO:0003765||EFO:0003777||EFO:0004300||EFO:0004302||EFO:0004306||EFO:0004324||EFO:0004582||EFO:0004742||EFO:0004747||EFO:0005278||EFO:0006845||EFO:0007010||EFO:0007012||EFO:0007652||EFO:0007937||EFO:0009531||HP:0001626||MONDO:0000473||MONDO:0002525||MONDO:0024643	23
100	chr1:110044375_A_G	3	Citrate|Creatinine|Val	PSMA5	1.76452	1.76452349734116	1						0.0414744603896698	0.778376946321482	proportional pleiotropy	unspecific	appendicular lean mass||blood protein measurement||body mass index||cognitive function measurement||cognitive function measurement, self reported educational attainment||dyslexia||educational attainment||glomerular filtration rate||intelligence||intelligence, self reported educational attainment||mathematical ability||protein measurement||self reported educational attainment||sortilin measurement	EFO:0001444||EFO:0003925||EFO:0004302||EFO:0004324||EFO:0004555||EFO:0004742||EFO:0004747||EFO:0011015||MONDO:0001697	9
101	chr1:110147321_C_T	4	L_HDL_C|L_HDL_CE|L_HDL_L|L_HDL_P	GNAT2	2.08518	2.08517837708613	1						0.964405670348353	0.808284928459458	pathway pleiotropy	unspecific	body fat percentage||body height||body mass index||body weight||C-reactive protein measurement||comparative body size at age 10, self-reported||fat body mass||gallstones||grip strength measurement||hip circumference||lean body mass||obesity||smoking behavior, body mass index||urate measurement||uric acid measurement||visceral adipose tissue measurement||waist circumference	EFO:0001444||EFO:0003832||EFO:0004302||EFO:0004324||EFO:0004742||EFO:0004747||EFO:0004764||EFO:0005106||EFO:0009799||MONDO:0003916	10
102	chr1:110232983_A_G	75	ApoA1|ApoB_by_ApoA1|Citrate|DHA|DHA_pct|Gln|Gly|HDL_C|HDL_CE|HDL_FC|HDL_L|HDL_P|HDL_PL|IDL_P|IDL_PL_pct|L_HDL_FC_pct|L_HDL_PL|L_VLDL_C_pct|L_VLDL_CE_pct|L_VLDL_FC_pct|L_VLDL_PL_pct|L_VLDL_TG_pct|LDL_size|M_HDL_C|M_HDL_CE|M_HDL_FC|M_HDL_L|M_HDL_P|M_HDL_PL|M_LDL_C_pct|M_LDL_CE_pct|M_LDL_PL_pct|M_VLDL_C_pct|M_VLDL_CE|M_VLDL_CE_pct|M_VLDL_FC_pct|M_VLDL_PL_pct|M_VLDL_TG_pct|Omega_3|Omega_3_pct|Omega_6_by_Omega_3|Phe|PUFA_pct|S_HDL_C|S_HDL_CE|S_HDL_FC|S_HDL_L|S_HDL_P|S_HDL_PL|S_LDL_PL_pct|S_VLDL_C|S_VLDL_C_pct|S_VLDL_CE|S_VLDL_CE_pct|S_VLDL_TG_pct|SFA_pct|Total_P|Tyr|Unsaturation|XL_HDL_FC|XL_VLDL_C_pct|XL_VLDL_CE_pct|XL_VLDL_FC_pct|XL_VLDL_PL_pct|XL_VLDL_TG_pct|XS_VLDL_C|XS_VLDL_CE|XS_VLDL_FC|XS_VLDL_L|XS_VLDL_P|XS_VLDL_PL|XS_VLDL_PL_pct|XXL_VLDL_C_pct|XXL_VLDL_CE_pct|XXL_VLDL_TG_pct	GSTM1	2.05614	2.05614105554944	1	GSTM1|GSTM3|GSTM4	GSTM1				0.00616109788320165	0.266379689866686	unspecific pleiotropy	unspecific	aspartate aminotransferase measurement||bilirubin measurement||free androgen index||glutathione S-transferase Mu 1 measurement||mean corpuscular volume||mean platelet volume||monocyte count||platelet count||protein measurement||serum alanine aminotransferase measurement||sex hormone-binding globulin measurement	EFO:0001444||EFO:0004306||EFO:0004308||EFO:0004555||EFO:0004747||EFO:0005036||EFO:0011008	7
103	chr1:110435328_A_G	2	HDL_C|HDL_CE	CSF1	1.60522	1.60521507534193	1						0.991719567888618	1	specific	specific	monocyte count	EFO:0004308	1
104	chr1:110470764_A_G	37	Albumin|ApoA1|HDL_C|HDL_CE|HDL_FC|HDL_L|HDL_P|HDL_PL|HDL_size|L_HDL_C|L_HDL_C_pct|L_HDL_CE|L_HDL_CE_pct|L_HDL_FC|L_HDL_L|L_HDL_P|L_HDL_PL|L_HDL_TG_pct|L_VLDL_PL_pct|M_HDL_C|M_HDL_C_pct|M_HDL_CE|M_HDL_CE_pct|M_HDL_FC|M_HDL_FC_pct|M_HDL_L|M_HDL_P|M_HDL_PL|M_HDL_PL_pct|M_HDL_TG_pct|S_HDL_TG_pct|Sphingomyelins|TG_by_PG|Total_P|XL_HDL_FC_pct|XL_HDL_PL_pct|XL_HDL_TG_pct	CSF1	1.81267	1.81267453457708	1			CSF1	Nearest gene	CSF1	0.176830958268982	0.712300850889957	proportional pleiotropy	unspecific	adiponectin measurement||advanced glycosylation end product-specific receptor ligand measurement||aspartate aminotransferase measurement||aspartate aminotransferase to alanine aminotransferase ratio||blood protein measurement||creatine kinase measurement||cystatin C measurement||L lactate dehydrogenase measurement||leukocyte count||lymphocyte count||monocyte count||monocyte percentage of leukocytes||platelet count||platelet crit	EFO:0004308||EFO:0004503||EFO:0004586||EFO:0004747||EFO:0005036||EFO:0005091||EFO:0006845||EFO:0007937	8
105	chr1:110496087_A_G	8	L_HDL_PL_pct|S_HDL_FC_pct|XL_HDL_C|XL_HDL_CE|XL_HDL_FC|XL_HDL_L|XL_HDL_P|XL_HDL_PL	CSF1	1.70651	1.70650685906639	1						0.575243243798132	0.882636240639851	proportional pleiotropy	specific			0
106	chr1:110499669_A_G	5	L_LDL_FC_pct|M_LDL_FC_pct|M_VLDL_C_pct|M_VLDL_CE_pct|S_HDL_TG	CSF1	1.45843	1.45842988169683	1						0.565032782412047	0.900931845698132	proportional pleiotropy	specific	macrophage colony stimulating factor measurement	EFO:0007937	1
107	chr1:110793599_A_G	1	Tyr	KCNC4	2.19996	2.19996325770622	1						NA	NA	specific	specific	erythrocyte count	EFO:0004306	1
108	chr1:111732711_A_G	1	L_VLDL_C_pct	CIMAP3|CHIA|OVGP1|LRIF1|WDR77|ATP5PB|CHI3L2|DRAM2	1.26311	1.26310924454365|1.25965108230682|1.25764471299016|1.25764471299016|1.2503821446422|1.2503821446422|1.23875474619851|1.16657954149139	8						NA	NA	specific	specific	chronic obstructive pulmonary disease||FEV/FVC ratio||forced expiratory volume||free androgen index||mean platelet volume||platelet measurement	EFO:0003892||EFO:0004503||EFO:0005036||EFO:0009910||EFO:0011008	5
109	chr1:112318484_A_G	6	XL_HDL_C|XL_HDL_CE|XL_HDL_FC|XL_HDL_L|XL_HDL_P|XL_HDL_PL	KCND3	2.07603	2.0760299471089	1						0.916934708643514	0.918825620837468	pathway pleiotropy	specific	body height||body mass index	EFO:0004324	1
110	chr1:113258681_C_T	1	Creatinine	PPM1J|SLC16A1|TAFA3|RHOC|MOV10|CAPZA1|ST7L|WNT2B|CTTNBP2NL	1.94577	1.94576845733267|1.69453812048025|1.5104117236239|1.41635699675508|1.39434582887321|1.27102778458676|1.25965108230682|1.25504249189485|1.2503821446422	9						NA	NA	specific	specific	appendicular lean mass||glomerular filtration rate	EFO:0004302||EFO:0004742	2
111	chr1:118143517_A_G	3	Ala|Gln|Glucose	TENT5C	1.76473	1.7647311303363	1						0.0178216188416081	0.914425230004382	proportional pleiotropy	unspecific	birth weight, parental genotype effect measurement||blood protein measurement||hemoglobin A1 measurement||mean corpuscular hemoglobin||mean corpuscular hemoglobin concentration||mean corpuscular volume||reticulocyte count||reticulocyte measurement||type 2 diabetes mellitus	EFO:0000400||EFO:0004306||EFO:0004338||EFO:0004503||EFO:0004509||EFO:0004747||EFO:0010700	7
112	chr1:120271265_A_G	1	Gly	PHGDH	2.42954	2.42953966740163	1						NA	NA	specific	specific	serine measurement||urate measurement	EFO:0001444||EFO:0005134	2
113	chr1:120255126_A_G	2	Ala|Gly	PHGDH|HMGCS2	1.90272	1.90272133330904|1.82217768505041	2			PHGDH	Biology	PHGDH	0.0256835533519812	1	unspecific pleiotropy	unspecific	hematocrit||hemoglobin measurement||macular telangiectasia type 2||mean corpuscular hemoglobin concentration||mean corpuscular volume||multiple sclerosis||red blood cell density measurement||serine measurement	EFO:0003839||EFO:0004306||EFO:0004503||EFO:0004747||EFO:0005047||EFO:0005134||EFO:0005774	7
114	chr1:120324995_C_T	2	Acetoacetate|Acetone	HMGCS2|PHGDH|HSD3B2|REG4|HAO2|SEC22B|NOTCH2|ADAM30|HSD3B1	1.89829	1.89828959765522|1.69733327105371|1.43291359408081|1.42641455267044|1.26604164019476|1.26604164019476|1.26310924454365|1.2625055659863|1.2503821446422	9			HMGCS2	Biology	HMGCS2	0.333489142941987	1	unspecific pleiotropy	specific			0
115	chr1:120554048_C_T	1	Ala	PHGDH|HMGCS2|HSD3B2|ADAM30|NOTCH2|HSD3B1|NBPF8|SEC22B|REG4	1.69664	1.69664114727507|1.68841593413354|1.42286386493553|1.37522679668162|1.28345042581506|1.27423187498346|1.26604164019476|1.26310924454365|1.25504249189485	9						NA	NA	specific	unspecific	Crohn's disease||Drugs used in diabetes use measurement||HbA1c measurement||hemoglobin A1 measurement||leukocyte count||lymphocyte count||neutrophil count||serum gamma-glutamyl transferase measurement||systemic lupus erythematosus||type 1 diabetes mellitus||type 2 diabetes mellitus	EFO:0000400||EFO:0003767||EFO:0004308||EFO:0004509||EFO:0004555||EFO:0004582||EFO:0004586||EFO:0005140||EFO:0007010||EFO:0007987	10
116	chr1:120813294_C_T	1	XL_HDL_FC_pct	FAM72C|NBPF15|PPIAL4E|SRGAP2B	1.32764	1.32763973902755|1.27555982398301|1.26604164019476|1.20812301339868	4						NA	NA	specific	specific			0
117	chr1:121246759_A_C	17	HDL_C|HDL_FC|HDL_L|HDL_PL|HDL_size|L_HDL_C|L_HDL_CE|L_HDL_FC|L_HDL_L|L_HDL_P|L_HDL_PL|XL_HDL_C|XL_HDL_CE|XL_HDL_L|XL_HDL_P|XL_HDL_PL|XL_HDL_PL_pct	SRGAP2C|FAM72B|NOTCH2NLR	1.26251	1.2625055659863|1.25196492094401|1.22527791855674	3						0.635706794765259	0.858823699474819	pathway pleiotropy	specific			0
118	chr1:145536716_A_T	32	ApoA1|Cholines|HDL_C|HDL_CE|HDL_FC|HDL_L|HDL_P|HDL_PL|HDL_size|L_HDL_C|L_HDL_CE|L_HDL_FC|L_HDL_L|L_HDL_P|L_HDL_PL|L_HDL_TG|L_LDL_PL_pct|M_HDL_C|M_HDL_CE|M_HDL_FC|M_HDL_FC_pct|M_HDL_L|M_HDL_P|M_HDL_PL|Phosphatidylc|Phosphoglyc|XL_HDL_C_pct|XL_HDL_FC_pct|XL_HDL_L|XL_HDL_P|XL_HDL_PL|XL_HDL_PL_pct	ITGA10|PEX11B	2.08518	2.08517837708613|1.92005614661155	2						0.242959824853664	0.753134395860182	proportional pleiotropy	specific			0
119	chr1:145503907_C_T	4	Ile|Leu|Total_BCAA|Val	PEX11B	1.92006	1.92005614661155	1						0.783136269179801	0.918681598727772	pathway pleiotropy	specific			0
120	chr1:145630111_C_G	38	ApoA1|Cholines|HDL_C|HDL_CE|HDL_FC|HDL_L|HDL_P|HDL_PL|HDL_size|L_HDL_C|L_HDL_CE|L_HDL_FC|L_HDL_L|L_HDL_P|L_HDL_PL|L_HDL_TG|L_LDL_PL_pct|M_HDL_C|M_HDL_CE|M_HDL_FC|M_HDL_FC_pct|M_HDL_L|M_HDL_P|M_HDL_PL|Omega_6|Phosphatidylc|Phosphoglyc|PUFA|Total_P|Total_PL|XL_HDL_C_pct|XL_HDL_CE|XL_HDL_FC_pct|XL_HDL_L|XL_HDL_P|XL_HDL_PL|XL_HDL_PL_pct|XL_HDL_TG	PEX11B	1.74815	1.74815129778806	1						0.150638068172828	0.481318733055889	unspecific pleiotropy	specific			0
121	chr1:145827837_A_G	1	L_LDL_PL_pct	GPR89A	2.00455	2.00454633305959	1						NA	NA	specific	specific			0
122	chr1:10632235_C_T	1	His	DFFA|UBE4B|C1orf127|PGD|CENPS|CORT|CASZ1|KIF1B	1.36825	1.36824712495324|1.26604164019476|1.26604164019476|1.26310924454365|1.26310924454365|1.2625055659863|1.25965108230682|1.25504249189485	8						NA	NA	specific	specific	asthma||breast carcinoma||estrogen-receptor negative breast cancer||prostate carcinoma	EFO:0000313||EFO:1000143||EFO:1002018	3
123	chr1:10796866_C_T	63	ApoB|Clinical_LDL_C|L_LDL_C|L_LDL_CE|L_LDL_L|L_LDL_P|L_LDL_PL|L_LDL_TG|L_VLDL_C|L_VLDL_CE|L_VLDL_FC|L_VLDL_L|L_VLDL_P|L_VLDL_PL|L_VLDL_TG|LA|LDL_C|LDL_CE|LDL_L|LDL_P|LDL_PL|LDL_TG|M_LDL_C|M_LDL_CE|M_LDL_FC|M_LDL_L|M_LDL_P|M_LDL_PL|M_LDL_TG|M_VLDL_FC|M_VLDL_L|M_VLDL_P|M_VLDL_PL|M_VLDL_TG|MUFA|non_HDL_C|Omega_6|PUFA|Remnant_C|S_LDL_C|S_LDL_CE|S_LDL_L|S_LDL_P|S_LDL_PL|S_LDL_TG|S_VLDL_FC|S_VLDL_L|S_VLDL_P|S_VLDL_PL|SFA|Total_C|Total_CE|Total_FA|Total_FC|Total_L|Total_PL|VLDL_C|VLDL_FC|VLDL_L|VLDL_P|VLDL_PL|XL_VLDL_C|XL_VLDL_CE	CASZ1|PEX14|MASP2|C1orf127|PGD|DFFA|TARDBP|CENPS|CORT	2.08518	2.08517837708613|1.74815129778806|1.46502525737987|1.25764471299016|1.25196492094401|1.2503821446422|1.25002522721144|1.25002522721144|1.25002522721144	9						0.496850382616769	0.321764739148204	unspecific pleiotropy	unspecific	Agents acting on the renin-angiotensin system use measurement||aldosterone-producing adenoma||Antihypertensive use measurement||atrial fibrillation||Beta blocking agent use measurement||Calcium channel blocker use measurement||cryptic phenotype measurement||diastolic blood pressure||Diuretic use measurement||hypertension||lymphocyte count||mean arterial pressure||Moderate albuminuria||primary aldosteronism||pulse pressure measurement||systolic blood pressure||treatment-resistant hypertension	EFO:0000537||EFO:0001444||EFO:0003104||EFO:0004269||EFO:0004285||EFO:0004308||EFO:0004325||EFO:0005278||EFO:0007010||EFO:0009452||MONDO:0000473	11
124	chr1:149844305_A_T	41	HDL_CE|IDL_C_pct|IDL_TG_pct|L_HDL_C|L_HDL_CE|L_HDL_TG_pct|L_LDL_FC_pct|L_VLDL_FC|L_VLDL_L|L_VLDL_P|L_VLDL_PL|L_VLDL_PL_pct|L_VLDL_TG|M_HDL_C_pct|M_HDL_CE_pct|M_HDL_PL_pct|M_HDL_TG_pct|M_LDL_FC_pct|MUFA_pct|S_HDL_TG|S_HDL_TG_pct|S_LDL_TG|S_LDL_TG_pct|S_VLDL_TG|TG_by_PG|VLDL_size|VLDL_TG|XL_HDL_TG_pct|XL_VLDL_CE_pct|XL_VLDL_FC|XL_VLDL_L|XL_VLDL_P|XL_VLDL_PL|XL_VLDL_TG|XS_VLDL_C_pct|XS_VLDL_CE_pct|XXL_VLDL_C|XXL_VLDL_L|XXL_VLDL_P|XXL_VLDL_PL|XXL_VLDL_TG	BOLA1|SF3B4|H2AC20|H3C14|H2BC21|SV2A|H4C14|FCGR1A|H2AC21|H2AC18|OTUD7B|H3C13|H2BC18	1.625	1.62499878411074|1.51561928921101|1.4949882012938|1.47304305918729|1.44616095959987|1.43973471026699|1.33992454394366|1.3306428439572|1.32360962285065|1.30100161356358|1.27838473956422|1.27458457958431|1.26636905289913	13	BOLA1|SV2A|SF3B4	BOLA1|SF3B4|SV2A				0.323175403444962	0.297710604810498	unspecific pleiotropy	unspecific	acid ceramidase measurement||blood protein measurement||body height||ETS domain-containing protein Elk-3 measurement||HbA1c measurement||heel bone mineral density||interleukin 6 receptor subunit alpha measurement||interleukin-17 receptor B measurement||lon protease homolog, mitochondrial measurement||monocyte count||protein measurement||sex hormone-binding globulin measurement||splicing factor 3B subunit 4 measurement||synaptic vesicle glycoprotein 2A measurement||type 2 diabetes mellitus	EFO:0000400||EFO:0001444||EFO:0003923||EFO:0004308||EFO:0004324||EFO:0004555||EFO:0004747||EFO:0007937	8
125	chr1:150717488_C_T	4	L_HDL_C_pct|L_HDL_PL_pct|XL_HDL_C|XL_HDL_CE	CTSS	2.22448	2.22448198755403	1	MCL1					0.602860391497162	0.971671059867026	pathway pleiotropy	unspecific	aspartate aminotransferase measurement||aspartate aminotransferase to alanine aminotransferase ratio||BMI-adjusted hip circumference||body height||induced myeloid leukemia cell differentiation protein Mcl-1 measurement||pulse pressure measurement||serum alanine aminotransferase measurement||serum gamma-glutamyl transferase measurement||systolic blood pressure	EFO:0004324||EFO:0004325||EFO:0004582||EFO:0004747||EFO:0005093||EFO:0005278||EFO:0006845	7
126	chr1:150878649_C_T	5	L_LDL_C_pct|L_LDL_TG_pct|M_LDL_TG_pct|S_LDL_C_pct|XL_HDL_CE_pct	CTSK	2.02836	2.02835766016225	1						0.391682808717451	0.532290648244712	unspecific pleiotropy	unspecific	attention deficit hyperactivity disorder, schizophrenia||autism spectrum disorder, schizophrenia||basal cell carcinoma||blood protein measurement||calcium measurement||cathepsin S measurement||cystatin C measurement||glomerular filtration rate||glucose-dependent insulinotropic peptide measurement||HbA1c measurement||keratinocyte carcinoma||protein measurement||schizophrenia||schizophrenia, anorexia nervosa	EFO:0000313||EFO:0001444||EFO:0004555||EFO:0004742||EFO:0004747||EFO:0005407||EFO:0007937||EFO:0009260	8
127	chr1:150476186_C_T	8	L_VLDL_C_pct|L_VLDL_CE_pct|M_VLDL_FC_pct|M_VLDL_PL_pct|M_VLDL_TG_pct|S_VLDL_C_pct|S_VLDL_CE_pct|S_VLDL_TG_pct	ECM1|HORMAD1|MCL1|PRPF3|GOLPH3L|ENSA|ADAMTSL4|RPRD2|TARS2	1.545	1.54499805005247|1.52420010035504|1.47464365484001|1.28880935773002|1.26310924454365|1.25965108230682|1.25399574974238|1.17613976927689|1.07632239704878	9						0.751510226611377	0.483982819335558	disproportional pleiotropy	unspecific	appendicular lean mass||blood protein measurement||BMI-adjusted hip circumference||C-reactive protein measurement||chronic musculoskeletal pain||chronotype measurement||extracellular matrix protein 1 measurement||leukocyte count||multisite chronic pain||neutrophil count||osteoarthritis||osteoarthritis, hip||platelet count||platelet crit||protein measurement||serum alanine aminotransferase measurement||smoking initiation	EFO:0001444||EFO:0004302||EFO:0004586||EFO:0004747||EFO:0004870||EFO:0005036||EFO:0005093||EFO:0005856||EFO:0007937||EFO:0007987||GO:0007610||HP:0012532||MONDO:0005178	13
128	chr1:150555028_C_T	14	L_HDL_FC|L_LDL_FC_pct|L_VLDL_TG|M_VLDL_C_pct|MUFA_pct|S_VLDL_TG|VLDL_size|VLDL_TG|XL_VLDL_C_pct|XL_VLDL_CE_pct|XL_VLDL_TG|XL_VLDL_TG_pct|XS_VLDL_C_pct|XS_VLDL_CE_pct	SETDB1|MCL1|CTSK|CTSS|GOLPH3L|TARS2|HORMAD1|ADAMTSL4|CERS2|ANXA9|ENSA|ARNT|RPRD2|ECM1|MINDY1|PRUNE1|BNIPL|CDC42SE1	1.8588	1.85879876804301|1.81806271480938|1.81226891502151|1.79331124437656|1.7556264846889|1.7262609924404|1.50880669636455|1.4348399087921|1.39747452469947|1.32192308851965|1.32002376423435|1.26766547086074|1.2625055659863|1.26138016342524|1.26012723039789|1.25965108230682|1.25965108230682|1.25965108230682	18						0.254949058181726	0.535213290121015	unspecific pleiotropy	specific	aspartate aminotransferase measurement||body surface area||glucose-dependent insulinotropic peptide measurement||lean body mass	EFO:0004302||EFO:0004747	2
129	chr1:150926002_C_CA	18	Albumin|L_HDL_L|L_HDL_P|L_HDL_PL|L_VLDL_FC|L_VLDL_L|L_VLDL_P|L_VLDL_PL|M_HDL_FC_pct|S_HDL_TG_pct|XL_VLDL_FC|XL_VLDL_L|XL_VLDL_P|XL_VLDL_PL|XXL_VLDL_L|XXL_VLDL_P|XXL_VLDL_PL|XXL_VLDL_TG	ANXA9|MINDY1|MCL1|PRUNE1|BNIPL|CDC42SE1|MLLT11|ADAMTSL4|CTSK	1.32851	1.32851276154783|1.32428756782619|1.30006359026869|1.29824966720848|1.25980979833718|1.25965108230682|1.25965108230682|1.25504249189485|1.25448156329176	9	CTSS					0.176303895492682	0.382608747921484	unspecific pleiotropy	unspecific	aspartate aminotransferase measurement||bitter non-alcoholic beverage consumption measurement||blood protein measurement||body fat percentage, coronary artery disease||cancer||cathepsin S measurement||chronotype measurement||coffee consumption measurement||coffee consumption measurement, tea consumption measurement||coronary artery disease||cutaneous melanoma||fat body mass||JT interval||leukocyte count||lymphocyte count||mathematical ability||metabolic syndrome||Nasal Cavity Polyp||neutrophil percentage of leukocytes||platelet count||smoking initiation||tea consumption measurement	EFO:0000589||EFO:0000616||EFO:0000662||EFO:0000756||EFO:0003925||EFO:0004302||EFO:0004308||EFO:0004327||EFO:0004586||EFO:0004747||EFO:0004833||EFO:0004870||EFO:0005036||EFO:0007937||EFO:0010089||GO:0007610||MONDO:0000473	17
130	chr1:150662179_A_T	1	L_LDL_CE_pct	GOLPH3L	2.08518	2.08517837708613	1						NA	NA	specific	unspecific	albumin:globulin ratio measurement||basophil count||basophil count, eosinophil count||blood protein measurement||eosinophil count||eosinophil percentage of granulocytes||eosinophil percentage of leukocytes||granulocyte percentage of myeloid white cells||leukocyte count||monocyte count||monocyte measurement||monocyte percentage of leukocytes||neutrophil percentage of granulocytes||neutrophil percentage of leukocytes||serum non-albumin protein measurement||urate measurement	EFO:0001444||EFO:0004308||EFO:0004503||EFO:0004586||EFO:0004747||EFO:0004833||EFO:0004842||EFO:0005091||EFO:0007987	9
131	chr1:150868102_A_C	46	ApoA1|ApoB_by_ApoA1|Cholines|Creatinine|DHA|Gln|HDL_C|HDL_CE|HDL_FC|HDL_L|HDL_P|HDL_PL|His|IDL_C_pct|IDL_CE_pct|IDL_PL_pct|L_HDL_C_pct|L_HDL_FC_pct|L_HDL_PL_pct|L_VLDL_TG_pct|M_HDL_C|M_HDL_CE|M_HDL_FC|M_HDL_L|M_HDL_P|M_HDL_PL|M_HDL_TG|Omega_3|Omega_3_pct|Omega_6_by_Omega_3|Phosphatidylc|Phosphoglyc|S_HDL_C|S_HDL_CE|S_HDL_FC|S_HDL_FC_pct|S_HDL_L|S_HDL_P|S_HDL_PL|S_HDL_PL_pct|Total_P|Total_PL|Unsaturation|XL_HDL_FC|XL_VLDL_PL_pct|XS_VLDL_PL_pct	GOLPH3L|CTSS|CTSK|TARS2|HORMAD1|SETDB1|ARNT|MCL1|ANXA9|ENSA|PRUNE1|ECM1|BNIPL|CDC42SE1|MLLT11|ADAMTSL4|MINDY1	1.86798	1.86798420723764|1.74547819189294|1.74049856006053|1.71735481083895|1.5840685709305|1.54446057067535|1.50577328247331|1.49339083023183|1.35422660473399|1.30550082572211|1.28297572803709|1.26196136325794|1.26145952144041|1.25965108230682|1.25965108230682|1.25926760624844|1.24886571681143	17			CERS2	Biology		0.0141129429595838	0.764232566732513	proportional pleiotropy	unspecific	Beta blocking agent use measurement||BMI-adjusted hip circumference||calcium measurement||cancer||chronotype measurement||glomerular filtration rate||HbA1c measurement||heel bone mineral density||hemoglobin A1 measurement||prostate carcinoma||QT interval||reticulocyte count	EFO:0000313||EFO:0000616||EFO:0001444||EFO:0003923||EFO:0004327||EFO:0004509||EFO:0004555||EFO:0004742||EFO:0004870||EFO:0005093||EFO:0007010||EFO:0010700	12
132	chr1:150958836_A_G	1	XS_VLDL_FC_pct	ANXA9	2.03731	2.0373088709782	1						NA	NA	specific	unspecific	aspartate aminotransferase measurement||aspartate aminotransferase to alanine aminotransferase ratio||chronotype measurement||cystatin C measurement||glomerular filtration rate||mean corpuscular volume||serum alanine aminotransferase measurement||serum gamma-glutamyl transferase measurement||sex hormone-binding globulin measurement	EFO:0004306||EFO:0004555||EFO:0004582||EFO:0004742||EFO:0004747||EFO:0004870||EFO:0006845	7
133	chr1:150999737_A_G	3	XL_HDL_L|XL_HDL_P|XL_HDL_PL	PRUNE1	1.70778	1.70778248876176	1						0.945787131914696	0.999840132222746	pathway pleiotropy	specific	BMI-adjusted waist-hip ratio	EFO:0004343	1
134	chr1:150983560_C_G	3	M_VLDL_CE_pct|XL_HDL_C|XL_HDL_CE	PRUNE1	2.08518	2.08517837708613	1						0.464317759664607	0.768069949337223	proportional pleiotropy	specific			0
135	chr1:151017408_C_T	7	HDL_size|XL_HDL_C|XL_HDL_CE|XL_HDL_L|XL_HDL_P|XL_HDL_PL|XL_HDL_PL_pct	BNIPL|PRUNE1|MLLT11|MINDY1|ANXA9|SETDB1|CERS2	1.97659	1.97659124466794|1.71094570182257|1.55634416554846|1.30880092677878|1.26012723039789|1.25965108230682|1.25965108230682	7						0.735288256046334	-0.115046983106878	disproportional pleiotropy	specific	body height||body mass index||C-reactive protein measurement	EFO:0004324||EFO:0004747	2
136	chr1:151802639_C_T	1	Albumin	RORC	2.05665	2.0566543056188	1						NA	NA	specific	specific			0
137	chr1:151921111_A_C	1	Gly	TDRKH|TCHH|LINGO4|RORC|THEM5|S100A11|S100A10	1.52766	1.52765694334698|1.26310924454365|1.26310924454365|1.2625055659863|1.25965108230682|1.21547013143567|1.16334958296528	7						NA	NA	specific	specific	C9 carnitine measurement||carnitine measurement||diverticular disease||ecosanoids measurement	EFO:0005112||EFO:0005134||EFO:0009431||EFO:0010469	4
138	chr1:153662423_A_G	1	IDL_PL_pct	NPR1	2.16462	2.16462483644298	1						NA	NA	specific	specific	diastolic blood pressure||mean arterial pressure||systolic blood pressure	EFO:0004325	1
139	chr1:153760104_A_T	1	Tyr	SLC27A3|NPR1|INTS3|GATAD2B|S100A1|CHTOP|S100A13|SNAPIN|ILF2	1.54735	1.54734580387451|1.49561217007733|1.39812129602461|1.2970300906783|1.26310924454365|1.26310924454365|1.26310924454365|1.2625055659863|1.2625055659863	9						NA	NA	specific	unspecific	age at first birth measurement||age at first sexual intercourse measurement||balding measurement||brain measurement||central corneal thickness||cognitive function measurement||cognitive function measurement, self reported educational attainment||corneal resistance factor||educational attainment||intelligence||mathematical ability||number of children ever born measurement||physical activity measurement||prostate carcinoma||schizophrenia||self reported educational attainment||smoking initiation	EFO:0000313||EFO:0001444||EFO:0003925||EFO:0004731||EFO:0005407||EFO:0007821||EFO:0007862||EFO:0011015||GO:0007610	9
140	chr1:154135445_C_T	5	IDL_FC_pct|L_LDL_PL_pct|S_VLDL_C_pct|S_VLDL_CE_pct|S_VLDL_TG_pct	TPM3	1.93005	1.930054832181	1						0.120910611460785	0.574763028254929	unspecific pleiotropy	specific	cannabis dependence||cortical surface area measurement||mean corpuscular volume||mean reticulocyte volume||smoking behavior||smoking initiation	EFO:0003890||EFO:0004306||EFO:0004464||EFO:0010700||GO:0007610	5
141	chr1:154251259_A_T	44	GlycA|HDL_TG|IDL_TG|IDL_TG_pct|L_LDL_FC_pct|L_LDL_TG|L_LDL_TG_pct|L_VLDL_P|L_VLDL_PL|L_VLDL_TG|LDL_TG|M_HDL_TG|M_LDL_FC_pct|M_LDL_TG|M_VLDL_TG|MUFA|MUFA_pct|PUFA_by_MUFA|PUFA_pct|S_HDL_TG|S_HDL_TG_pct|S_LDL_FC_pct|S_LDL_TG|S_LDL_TG_pct|S_VLDL_TG|TG_by_PG|Total_TG|VLDL_size|VLDL_TG|XL_HDL_TG_pct|XL_VLDL_L|XL_VLDL_P|XL_VLDL_TG|XS_VLDL_C_pct|XS_VLDL_CE_pct|XS_VLDL_TG|XS_VLDL_TG_pct|XXL_VLDL_C|XXL_VLDL_CE|XXL_VLDL_FC|XXL_VLDL_L|XXL_VLDL_P|XXL_VLDL_PL|XXL_VLDL_TG	UBAP2L|IL6R|AQP10|ATP8B2|C1orf43|TPM3|SHE	1.53633	1.53633151218789|1.48813566311729|1.28598057746289|1.26835939552088|1.26003200077968|1.25965108230682|1.25598816969173	7						0.359985101527008	0.231315182882034	unspecific pleiotropy	specific	educational attainment||mean corpuscular hemoglobin||mean corpuscular volume||mean platelet volume||monocyte count||reticulocyte count	EFO:0001444||EFO:0004306||EFO:0004308||EFO:0005036||EFO:0010700	5
142	chr1:154295089_C_G	3	S_HDL_CE|S_LDL_C_pct|XS_VLDL_PL_pct	AQP10	2.04989	2.04988629019085	1						0.293902888709975	0.792613501518857	proportional pleiotropy	specific	obsolete_red blood cell distribution width	EFO:0005192	1
143	chr1:154381103_A_G	3	S_HDL_L|S_HDL_PL|S_LDL_PL_pct	IL6R	2.20772	2.20772289538548	1						0.422196631453968	0.98918760831682	proportional pleiotropy	specific	alkaline phosphatase measurement||C-reactive protein measurement||interleukin 6 receptor subunit alpha measurement	EFO:0004747||EFO:0007937	2
144	chr1:154420778_C_T	15	Ala|Albumin|Cholines|Gln|GlycA|His|IDL_CE_pct|IDL_PL_pct|Phosphatidylc|Phosphoglyc|S_LDL_C_pct|S_LDL_CE_pct|S_LDL_PL_pct|Total_P|XS_VLDL_PL_pct	CHRNB2|SHE|ADAR|AQP10|HAX1|UBAP2L|ATP8B2|UBE2Q1|IL6R	1.4924	1.49240490398037|1.389351407713|1.26286777312071|1.26274703740924|1.26206468897752|1.26057758898532|1.25965108230682|1.25965108230682|1.2208913929657	9	IL6R	IL6R				0.00895847358131762	0.462358123445863	unspecific pleiotropy	unspecific	Abdominal Aortic Aneurysm||alkaline phosphatase measurement||allergic disease||angina pectoris||ankylosing spondylitis||asthma||atopic eczema||bilirubin measurement||blood protein measurement||C-reactive protein measurement||calcium/calmodulin-dependent protein kinase type 1 measurement||coronary artery disease||Eczematoid dermatitis||Eczematoid dermatitis, allergic rhinitis||fibrinogen measurement||interleukin 6 receptor subunit alpha measurement||interleukin-6 measurement||interleukin-6 receptor subunit alpha measurement||large artery stroke||leukocyte count||level of interleukin-6 receptor subunit alpha in blood serum||mean corpuscular hemoglobin||mean corpuscular volume||mean platelet volume||monocyte count||monocyte percentage of leukocytes||mosquito bite reaction itch intensity measurement||obsolete_red blood cell distribution width||platelet count||pneumonia||rheumatoid arthritis||serum iron measurement	EFO:0000685||EFO:0001444||EFO:0001666||EFO:0004306||EFO:0004308||EFO:0004461||EFO:0004586||EFO:0004747||EFO:0004872||EFO:0005036||EFO:0005091||EFO:0005140||EFO:0005192||EFO:0007937||EFO:0008376||EFO:0008521||EFO:1002003||EFO:1002018||HP:0001626||HP:0011123||MONDO:0000473||MONDO:0002406||MONDO:0024355||PATO:0000070	24
145	chr1:154589232_C_T	21	ApoA1|HDL_P|L_LDL_PL_pct|M_HDL_C|M_HDL_CE|M_HDL_FC|M_HDL_L|M_HDL_P|M_HDL_PL|Omega_3|S_HDL_C|S_HDL_CE|S_HDL_FC|S_HDL_L|S_HDL_P|S_HDL_PL|S_VLDL_C_pct|S_VLDL_CE_pct|Total_P|Tyr|XS_VLDL_TG_pct	ADAR|IL6R|CHRNB2|KCNN3|UBE2Q1|SHE|HAX1|PMVK|ATP8B2|AQP10|PBXIP1|PYGO2	1.57153	1.57153449888615|1.48647328262412|1.27898950058507|1.26946552235835|1.26680853097169|1.26244274177915|1.25196492094401|1.25046748197712|1.25035367937732|1.25011445656913|1.25002522721144|1.25002522721144	12						0.0241163931255309	0.818567455868407	proportional pleiotropy	unspecific	body height||cholelithiasis||free androgen index||gallstones||interleukin 6 receptor subunit alpha measurement||sex hormone-binding globulin measurement	EFO:0003832||EFO:0004324||EFO:0004555||EFO:0007937||EFO:0011008||EFO:1000018	6
146	chr1:154938662_C_T	1	His	CKS1B|PBXIP1|ZBTB7B|PMVK|PYGO2|LENEP|DCST2|DCST1	1.60798	1.60797896349005|1.59049609629604|1.43636891938435|1.34633188046983|1.34042433093983|1.31539698220997|1.26012723039789|1.25965108230682	8						NA	NA	specific	specific	BMI-adjusted waist-hip ratio||erythrocyte count||hematocrit||hemoglobin measurement||IGF-1 measurement	EFO:0004306||EFO:0004343||EFO:0004503||EFO:0004747	4
147	chr1:154994978_G_T	4	S_HDL_C|S_HDL_CE|S_HDL_L|S_HDL_P	DCST2	1.76554	1.76554114213946	1						0.868323311181166	0.973556836423036	pathway pleiotropy	unspecific	appendicular lean mass||basal cell carcinoma||birth weight||blood protein measurement||BMI-adjusted hip circumference||BMI-adjusted waist circumference||BMI-adjusted waist-hip ratio||body composition measurement||body height||body height at birth||body mass index||body weight||cutaneous melanoma||cystatin C measurement||electrocardiography||keratinocyte carcinoma||lean body mass||skin neoplasm||urate measurement||waist-hip ratio	EFO:0000313||EFO:0000701||EFO:0000756||EFO:0001444||EFO:0004302||EFO:0004311||EFO:0004324||EFO:0004338||EFO:0004339||EFO:0004342||EFO:0004343||EFO:0004747||EFO:0005093||EFO:0007861||EFO:0009260	15
148	chr1:154992955_C_T	2	HDL_P|Total_P	DCST2	2.03676	2.03676284956373	1						0.944118633690859	1	specific	specific			0
149	chr1:155024095_A_G	2	Gln|His	ADAM15	2.08518	2.08517837708613	1						0.0948697902561562	1	unspecific pleiotropy	specific	BMI-adjusted hip circumference||BMI-adjusted waist-hip ratio||prostate carcinoma	EFO:0000313||EFO:0004343||EFO:0005093	3
150	chr1:155033308_A_G	2	Acetate|Albumin	EFNA3|DCST1|DCST2|EFNA4|ADAM15|ZBTB7B|FLAD1|LENEP|EFNA1	1.40163	1.40162666847946|1.38182744302087|1.34633188046983|1.34461235596876|1.30342941090927|1.29442016795222|1.25965108230682|1.25965108230682|1.25965108230682	9			ADAM15	SNP function (missense variant)	ADAM15	0.00228752616319707	1	unspecific pleiotropy	unspecific	brain connectivity measurement||brain measurement||calcium measurement||chin morphology measurement||cortical surface area measurement||cup-to-disc ratio measurement||eye morphology measurement||open-angle glaucoma||risk-taking behaviour||serum urea measurement||Varicose veins	EFO:0001444||EFO:0004346||EFO:0004464||EFO:0004731||EFO:0004742||EFO:0006936||EFO:0010948||GO:0007610||HP:0002624||MONDO:0005041	10
151	chr1:155800679_A_G	1	Creatinine	GON4L	2.08518	2.08517837708613	1						NA	NA	specific	unspecific	appendicular lean mass||BMI-adjusted waist circumference||BMI-adjusted waist-hip ratio||body fat distribution||cancer antigen 15.3 measurement||carpal tunnel syndrome||cortical thickness||glomerular filtration rate	EFO:0004302||EFO:0004342||EFO:0004343||EFO:0004464||EFO:0004742||EFO:0005106||EFO:0007937||EFO:0009487	8
152	chr1:155151754_A_T	5	Ile|Omega_3|Omega_3_pct|Total_BCAA|Val	DPM3	1.80776	1.80776345770811	1						0.0157673489358702	0.945265866520479	proportional pleiotropy	unspecific	Agents acting on the renin-angiotensin system use measurement||blood urea nitrogen measurement||body fat distribution||breast carcinoma||Calcium channel blocker use measurement||calcium measurement||cancer antigen 15.3 measurement||CC16 measurement||dental caries, dentures||dentures||diastolic blood pressure||educational attainment||forced expiratory volume||gastric carcinoma||glomerular filtration rate||gout||heel bone mineral density||hematocrit||lean body mass||left ventricular structural measurement||magnesium measurement||mean corpuscular hemoglobin concentration||protein measurement||serum urea measurement||urate measurement||uric acid measurement||vital capacity	EFO:0000313||EFO:0001444||EFO:0002571||EFO:0003892||EFO:0003923||EFO:0004298||EFO:0004302||EFO:0004306||EFO:0004325||EFO:0004503||EFO:0004742||EFO:0005106||EFO:0005856||EFO:0006841||EFO:0007010||EFO:0007937||EFO:0009795||EFO:1000218	18
153	chr1:155266609_C_G	1	Pyruvate	PKLR	2.47894	2.47894321198473	1						NA	NA	specific	specific			0
154	chr1:155484430_C_T	1	Pyruvate	ASH1L|PKLR	2.08518	2.08517837708613|1.98447723424365	2	PKLR	PKLR				NA	NA	specific	specific	reticulocyte count||reticulocyte measurement	EFO:0004503||EFO:0010700	2
155	chr1:155383017_C_T	1	Pyruvate	ASH1L|GBA1|PKLR	2.08518	2.08517837708613|1.92971761196659|1.92648787364622	3						NA	NA	specific	specific			0
156	chr1:156187037_G_GA	2	Total_BCAA|Val	LMNA|BGLAP|PAQR6|SMG5|SEMA4A|PMF1-BGLAP|TMEM79|GLMP	1.87059	1.87059230397156|1.38723606764962|1.36006271485459|1.32342896974143|1.29442016795222|1.28005102031627|1.25965108230682|1.25965108230682	8						0.942330368232449	1	specific	unspecific	age at menopause||body height||glomerular filtration rate||intracerebral hemorrhage||mosaic loss of chromosome Y measurement||non-lobar intracerebral hemorrhage||small vessel stroke||Testicular Germ Cell Tumor	EFO:0000246||EFO:0000551||EFO:0000712||EFO:0004324||EFO:0004554||EFO:0004742||EFO:0005669||MONDO:0021348	8
157	chr1:156208230_A_G	18	L_VLDL_TG|M_VLDL_TG|S_LDL_FC_pct|S_VLDL_C_pct|S_VLDL_CE_pct|VLDL_size|VLDL_TG|XL_VLDL_CE_pct|XL_VLDL_L|XL_VLDL_TG|XXL_VLDL_C|XXL_VLDL_C_pct|XXL_VLDL_CE_pct|XXL_VLDL_FC|XXL_VLDL_L|XXL_VLDL_P|XXL_VLDL_PL|XXL_VLDL_TG	TSACC	1.60567	1.60566728291467	1						0.203904114613315	0.110239615992816	unspecific pleiotropy	specific	basophil count||body height	EFO:0004324||EFO:0007987	2
158	chr1:156713558_A_G	6	Ala|Citrate|GlycA|IDL_TG|L_LDL_TG|LDL_TG	PRCC|MRPL24|NTRK1|SH2D2A|ISG20L2|CRABP2|INSRR|NES|BCAN	1.65038	1.65038322995974|1.58995831964898|1.47683144945599|1.42438312720799|1.34892104980944|1.27384750560287|1.25965108230682|1.25965108230682|1.25965108230682	9	HDGF					0.0179442594022042	0.936146700653828	proportional pleiotropy	unspecific	alcohol consumption measurement||bilirubin measurement||blood protein measurement||body height||educational attainment||leukocyte count||platelet count||platelet crit||protein measurement||total blood protein measurement	EFO:0001444||EFO:0004324||EFO:0004503||EFO:0004586||EFO:0004747||EFO:0005036	6
159	chr1:156725325_T_TC	3	MUFA_pct|PUFA_by_MUFA|PUFA_pct	NTRK1	1.70299	1.70299339643717	1						0.816340427953204	0.999886766036231	pathway pleiotropy	specific			0
160	chr1:161194641_A_G	53	ApoA1|HDL_P|HDL_size|IDL_C_pct|IDL_CE_pct|IDL_PL_pct|L_HDL_C|L_HDL_C_pct|L_HDL_CE|L_HDL_CE_pct|L_HDL_FC|L_HDL_FC_pct|L_HDL_L|L_HDL_P|L_HDL_PL|L_HDL_PL_pct|L_HDL_TG|L_LDL_PL_pct|LDL_size|M_HDL_C|M_HDL_CE|M_HDL_FC|M_HDL_FC_pct|M_HDL_L|M_HDL_P|M_HDL_PL|M_HDL_PL_pct|M_LDL_PL_pct|M_LDL_TG_pct|S_HDL_C|S_HDL_CE|S_HDL_CE_pct|S_HDL_FC|S_HDL_FC_pct|S_HDL_L|S_HDL_P|S_HDL_PL|S_HDL_TG_pct|S_LDL_C_pct|S_LDL_TG|Total_P|XL_HDL_C|XL_HDL_C_pct|XL_HDL_CE|XL_HDL_CE_pct|XL_HDL_FC|XL_HDL_FC_pct|XL_HDL_L|XL_HDL_P|XL_HDL_PL|XL_HDL_PL_pct|XL_HDL_TG|XS_VLDL_PL_pct	PPOX|NDUFS2|NR1I3|APOA2	1.88453	1.88453364963691|1.73735995345822|1.60667094335018|1.59865379434968	4			APOA2	Biology	APOA2	0.0320469135455992	0.318912397769817	unspecific pleiotropy	specific			0
161	chr1:161529191_A_T	1	Gly	FCGR3A	1.83503	1.83502636949869	1						NA	NA	specific	unspecific	alkaline phosphatase measurement||aspartate aminotransferase measurement||blood protein measurement||FEV/FVC ratio||granulocyte count||hematocrit||hemoglobin measurement||leukocyte count||monocyte count||myeloid white cell count||neutrophil count||neutrophil count, basophil count||neutrophil count, eosinophil count||plexin-B2 measurement||serum alanine aminotransferase measurement||serum gamma-glutamyl transferase measurement||serum non-albumin protein measurement	EFO:0003892||EFO:0004308||EFO:0004503||EFO:0004582||EFO:0004586||EFO:0004747||EFO:0007987||EFO:0007988	8
162	chr1:161494322_A_C	1	GlycA	HSPA6	1.92946	1.92945653079314	1						NA	NA	specific	specific	blood protein measurement||erythrocyte count||leukocyte count	EFO:0004306||EFO:0004586||EFO:0004747	3
163	chr1:161575538_C_T	18	Albumin|ApoA1|HDL_P|L_LDL_PL_pct|M_HDL_C|M_HDL_CE|M_HDL_FC|M_HDL_L|M_HDL_P|M_HDL_PL|S_HDL_C|S_HDL_CE|S_HDL_FC|S_HDL_L|S_HDL_P|S_LDL_PL_pct|Total_P|XS_VLDL_PL_pct	FCGR2B	1.63156	1.63155575938534	1			HSPA7	Nearest gene		0.135326965150948	0.886863183700987	proportional pleiotropy	specific	blood protein measurement||choline measurement||hematocrit||serum IgG measurement||total blood protein measurement	EFO:0001444||EFO:0004503||EFO:0004556||EFO:0004747	4
164	chr1:163740763_A_G	1	Creatinine	PBX1|DDR2|RGS4|NUF2|RGS5|HSD17B7	1.42737	1.42736983114725|1.32109014467942|1.27695368792379|1.27555982398301|1.27555982398301|1.2173133584622	6						NA	NA	specific	unspecific	autism spectrum disorder, schizophrenia||educational attainment||FEV/FVC ratio||glomerular filtration rate||granulocyte count||hematocrit||red blood cell density measurement||smoking initiation||smoking status measurement||urate measurement||uric acid measurement||waist-hip ratio	EFO:0001444||EFO:0003892||EFO:0004503||EFO:0004742||EFO:0005047||EFO:0005407||EFO:0005671||EFO:0007861||EFO:0007988||GO:0007610	10
165	chr1:169075040_C_G	2	Gln|His	ATP1B1|SLC19A2|F5|SELP|NME7|XCL1|DPT|XCL2|BLZF1	1.90746	1.90745630285992|1.69530218301876|1.42934204710078|1.42444255112119|1.32856720390851|1.28330544008915|1.26604164019476|1.2645895763011|1.25020368592682	9						0.0948697902561562	1	unspecific pleiotropy	specific			0
166	chr1:169213261_C_CAATTAAAT	2	Gln|His	SLC19A2|F5|SELP|SELL|SELE|DPT|BLZF1|ATP1B1|CCDC181|FIRRM	1.70394	1.70394393998597|1.44914788444572|1.42990382254307|1.42673110400472|1.42518608369016|1.27555982398301|1.25260300688742|1.12843055810066|0.894955160417963|0.891925777263853	10						0.0948697902561562	1	unspecific pleiotropy	specific	body height||coagulation factor V measurement||educational attainment||pulse pressure measurement||smoking cessation	EFO:0001444||EFO:0004324||EFO:0005278||EFO:0007937||GO:0007610	5
167	chr1:169455008_A_G	1	Pyruvate	SLC19A2	2.33783	2.33782768220404	1						NA	NA	specific	specific			0
168	chr1:171056319_C_CA	1	Phe	GORAB|FMO3|PRRC2C|MYOC|FMO1|FMO4|PRRX1	1.29682	1.2968206435076|1.29459955332076|1.26604164019476|1.2645895763011|1.26310924454365|1.25764471299016|1.25023345473474	7						NA	NA	specific	specific			0
169	chr1:171516863_A_G	12	HDL_C|HDL_CE|HDL_FC|HDL_size|L_HDL_C|L_HDL_CE|L_HDL_FC|L_HDL_L|L_HDL_P|L_HDL_PL|M_HDL_FC_pct|XL_HDL_CE	PRRC2C|FMO3	1.87082	1.87082444092375|1.69530218301876	2						0.745252591879477	0.448938123598166	disproportional pleiotropy	unspecific	albuminuria||body height||body mass index||brain measurement||cognitive function measurement||cortical surface area measurement||daytime rest measurement||educational attainment||glomerular filtration rate||mathematical ability||self reported educational attainment	EFO:0001444||EFO:0003925||EFO:0004324||EFO:0004464||EFO:0004742||EFO:0004870||EFO:0011015||HP:0000093	8
170	chr1:171478706_A_T	1	Creatinine	PRRC2C|FMO3	2.08518	2.08517837708613|1.69530218301876	2						NA	NA	specific	specific	educational attainment||glomerular filtration rate	EFO:0001444||EFO:0004742	2
171	chr1:172356582_A_G	49	HDL_size|L_HDL_C|L_HDL_C_pct|L_HDL_CE|L_HDL_CE_pct|L_HDL_FC|L_HDL_L|L_HDL_P|L_HDL_PL|L_HDL_TG_pct|L_LDL_FC_pct|L_VLDL_CE_pct|L_VLDL_FC|L_VLDL_L|L_VLDL_P|L_VLDL_PL|L_VLDL_TG|M_HDL_C_pct|M_HDL_PL_pct|M_LDL_FC_pct|M_VLDL_C_pct|M_VLDL_CE_pct|M_VLDL_TG|MUFA_pct|PUFA_by_MUFA|S_HDL_TG|S_HDL_TG_pct|S_VLDL_TG|TG_by_PG|Total_TG|VLDL_size|VLDL_TG|XL_HDL_C|XL_HDL_CE|XL_HDL_FC|XL_HDL_L|XL_HDL_P|XL_HDL_PL|XL_HDL_PL_pct|XL_HDL_TG_pct|XL_VLDL_C_pct|XL_VLDL_CE_pct|XL_VLDL_L|XL_VLDL_P|XL_VLDL_PL|XL_VLDL_TG|XXL_VLDL_L|XXL_VLDL_P|XXL_VLDL_PL	DNM3	2.02842	2.02842463842205	1						0.221871138577867	0.643472639906011	proportional pleiotropy	unspecific	aspartate aminotransferase to alanine aminotransferase ratio||BMI-adjusted hip circumference||BMI-adjusted waist circumference||BMI-adjusted waist-hip ratio||diastolic blood pressure||erythrocyte count||glomerular filtration rate||hemoglobin A1 measurement||smoking behavior, BMI-adjusted waist-hip ratio||type 2 diabetes mellitus||waist-hip ratio	EFO:0000400||EFO:0004306||EFO:0004325||EFO:0004342||EFO:0004343||EFO:0004509||EFO:0004742||EFO:0005093||EFO:0006845||EFO:0007861||GO:0007610	11
172	chr1:174262249_A_AT	3	L_HDL_PL_pct|S_HDL_PL|S_HDL_PL_pct	DARS2|RABGAP1L|SERPINC1|RC3H1|TNN|MRPS14|KLHL20|KIAA0040|CENPL|GPR52|ANKRD45|CACYBP	1.70074	1.70073835804852|1.69742519909071|1.42283504225979|1.32705880539906|1.29237900519484|1.27497540755242|1.27442276669949|1.27213308385061|1.2688713357073|1.26573358269081|1.25426590013757|1.23109459559394	12						0.110821353632901	0.743132368299393	proportional pleiotropy	unspecific	alcohol use disorder measurement||alcohol use disorder measurement, alcohol consumption measurement||Anilide use measurement||attention deficit hyperactivity disorder, substance abuse, antisocial behaviour measurement||blood protein measurement||cigarettes per day measurement||cognitive function measurement||educational attainment||feeling tense measurement||hemoglobin measurement||longevity||mathematical ability||migraine disorder||neutrophil count||pain||self reported educational attainment||smoking cessation||smoking initiation||smoking status measurement||substance-related disorder||tea consumption measurement	EFO:0000719||EFO:0001444||EFO:0003765||EFO:0003925||EFO:0004747||EFO:0005671||EFO:0005774||EFO:0006848||EFO:0007010||EFO:0007803||EFO:0007987||EFO:0010089||EFO:0011015||GO:0007610||MONDO:0002025	15
173	chr1:174455489_C_CT	1	M_HDL_PL_pct	DARS2	1.77909	1.77909034126474	1						NA	NA	specific	specific	body height||body mass index||body weight||longevity	EFO:0000719||EFO:0004324	2
174	chr1:177930642_A_G	2	S_VLDL_FC_pct|S_VLDL_PL_pct	SEC16B	2.08518	2.08517837708613	1						0.987144628280924	1	specific	specific			0
175	chr1:177938437_A_G	20	L_HDL_C_pct|L_HDL_CE_pct|L_HDL_PL_pct|L_VLDL_C_pct|L_VLDL_CE_pct|M_HDL_PL_pct|M_VLDL_C_pct|M_VLDL_CE_pct|M_VLDL_FC_pct|M_VLDL_PL_pct|M_VLDL_TG_pct|S_HDL_C_pct|S_HDL_FC_pct|S_HDL_PL_pct|S_VLDL_C_pct|S_VLDL_CE_pct|S_VLDL_TG_pct|XL_VLDL_C_pct|XL_VLDL_CE_pct|XL_VLDL_TG_pct	SEC16B	1.78096	1.78095859543192	1						0.296749769555751	0.219068718210557	unspecific pleiotropy	specific	alkaline phosphatase measurement||serum gamma-glutamyl transferase measurement	EFO:0004582||EFO:0004747	2
176	chr1:178513895_G_T	56	Albumin|ApoA1|Cholines|HDL_C|HDL_CE|HDL_FC|HDL_L|HDL_P|HDL_PL|HDL_size|L_HDL_C|L_HDL_C_pct|L_HDL_CE|L_HDL_FC|L_HDL_FC_pct|L_HDL_L|L_HDL_P|L_HDL_PL|L_HDL_TG_pct|L_VLDL_FC|L_VLDL_L|L_VLDL_P|L_VLDL_PL|L_VLDL_TG|M_HDL_C|M_HDL_CE|M_HDL_FC|M_HDL_FC_pct|M_HDL_L|M_HDL_P|M_HDL_PL|M_HDL_TG_pct|M_VLDL_TG|Phosphatidylc|Phosphoglyc|S_HDL_PL_pct|S_HDL_TG_pct|S_VLDL_TG|SFA_pct|TG_by_PG|Total_P|VLDL_size|XL_HDL_C|XL_HDL_C_pct|XL_HDL_CE|XL_HDL_FC|XL_HDL_FC_pct|XL_HDL_L|XL_HDL_P|XL_HDL_PL|XL_HDL_PL_pct|XL_HDL_TG_pct|XS_VLDL_C_pct|XS_VLDL_CE_pct|XS_VLDL_PL_pct|XS_VLDL_TG_pct	SOAT1|TOR3A|FAM20B|ABL2|SEC16B|RASAL2|ANGPTL1|RALGPS2	1.3434	1.34340149648182|1.28277428318966|1.27475160423712|1.2688493755739|1.26558004902675|1.26277182157515|1.24732495206423|1.24221543289777	8	ANGPTL1	ANGPTL1	ANGPTL1	Biology	ANGPTL1	0.0861736386768363	0.866330874432953	proportional pleiotropy	unspecific	angiopoietin-related protein 1 measurement||blood protein measurement||body height||level of angiopoietin-related protein 1 in blood serum||obsolete_red blood cell distribution width||serum gamma-glutamyl transferase measurement||total blood protein measurement	EFO:0004324||EFO:0004503||EFO:0004582||EFO:0004747||EFO:0005192||PATO:0000070	6
177	chr1:178678563_A_G	1	S_HDL_PL_pct	RALGPS2|SOAT1|ABL2|TOR3A|ANGPTL1|RASAL2|FAM20B	1.43344	1.43344066973528|1.4194317751628|1.26604164019476|1.26604164019476|1.26310924454365|1.25764471299016|1.25196492094401	7						NA	NA	specific	specific			0
178	chr1:179526214_C_T	1	GlycA	NPHS2	2.03731	2.0373088709782	1						NA	NA	specific	specific	diastolic blood pressure||protein measurement||thrombomodulin measurement||tumor necrosis factor receptor II measurement||zinc-alpha-2-glycoprotein measurement	EFO:0001444||EFO:0004325||EFO:0004747||EFO:0007937	4
179	chr1:180905694_C_T	1	Creatinine	CACNA1E|STX6|ACBD6|IER5|XPR1|MR1|LHX4|QSOX1|CEP350	1.43291	1.43291359408081|1.30880092677878|1.27555982398301|1.26310924454365|1.26012723039789|1.25965108230682|1.25426590013757|1.24839270492155|1.21963210857171	9						NA	NA	specific	unspecific	alkaline phosphatase measurement||appendicular lean mass||body height||brain connectivity measurement||cortical surface area measurement||glomerular filtration rate||heel bone mineral density||lean body mass||leukocyte count||mean fractional anisotropy measurement||monocyte count||platelet count	EFO:0003923||EFO:0004302||EFO:0004308||EFO:0004324||EFO:0004346||EFO:0004464||EFO:0004586||EFO:0004742||EFO:0004747||EFO:0005036||EFO:0006848	11
180	chr1:11894133_A_G	11	L_HDL_FC_pct|S_HDL_C|S_HDL_CE|S_HDL_L|S_HDL_P|XL_HDL_C|XL_HDL_CE|XL_HDL_FC|XL_HDL_L|XL_HDL_P|XL_HDL_PL	MTHFR	2.01944	2.0194404777807	1	NPPA					0.0618656014791574	0.843111753273628	proportional pleiotropy	specific	diastolic blood pressure||electrocardiography||left ventricular mass index||pulse pressure measurement||systolic blood pressure	EFO:0004311||EFO:0004325||EFO:0005278	3
181	chr1:11883731_C_T	5	HDL_size|L_HDL_FC|XL_HDL_C_pct|XL_HDL_FC_pct|XL_HDL_PL_pct	NPPA|MAD2L2|MTHFR|NPPB|CLCN6|PLOD1|DRAXIN|AGTRAP	1.56003	1.56003443733317|1.52765694334698|1.47965106085787|1.3170471261006|1.26816902137618|1.2625055659863|1.25965108230682|1.25965108230682	8						0.494292427882144	0.849681712343715	proportional pleiotropy	unspecific	Agents acting on the renin-angiotensin system use measurement||Beta blocking agent use measurement||birth weight, parental genotype effect measurement||BMI-adjusted hip circumference||Calcium channel blocker use measurement||diastolic blood pressure||Diuretic use measurement||hypertension||left ventricular structural measurement||mean arterial pressure||mean corpuscular hemoglobin concentration||mean corpuscular volume||mean platelet volume||midregional pro atrial natriuretic peptide measurement||plasma betaine measurement||preeclampsia||preeclampsia, hypertension, pregnancy-induced||pulse pressure measurement||red blood cell density measurement||serum alanine aminotransferase measurement||systolic blood pressure	EFO:0000508||EFO:0004298||EFO:0004306||EFO:0004325||EFO:0004338||EFO:0004747||EFO:0005036||EFO:0005047||EFO:0005093||EFO:0005278||EFO:0007010||MONDO:0000473	12
182	chr1:11856378_A_G	1	Gly	MTHFR	2.41878	2.41877570436432	1						NA	NA	specific	unspecific	age at menopause||BMI-adjusted hip circumference||cortical thickness||glomerular filtration rate||homocysteine measurement||leprosy||mean reticulocyte volume||multiple sclerosis||schizophrenia||serine measurement	EFO:0000246||EFO:0004298||EFO:0004464||EFO:0004742||EFO:0005093||EFO:0005134||EFO:0005407||EFO:0005774||EFO:0010700||MONDO:0020590	10
183	chr1:12518739_A_G	7	ApoA1|HDL_CE|HDL_P|M_HDL_C|M_HDL_CE|M_HDL_P|XS_VLDL_PL_pct	VPS13D	2.08518	2.08517837708613	1						0.39342932422681	0.718860085815256	proportional pleiotropy	specific			0
184	chr1:182136401_A_G	62	ApoA1|ApoB_by_ApoA1|Gln|HDL_C|HDL_CE|HDL_FC|HDL_L|HDL_P|HDL_PL|HDL_size|L_HDL_C|L_HDL_C_pct|L_HDL_CE|L_HDL_CE_pct|L_HDL_FC|L_HDL_FC_pct|L_HDL_L|L_HDL_P|L_HDL_PL|L_HDL_PL_pct|L_HDL_TG_pct|L_LDL_PL_pct|L_VLDL_C_pct|L_VLDL_CE_pct|L_VLDL_FC_pct|L_VLDL_PL_pct|L_VLDL_TG_pct|M_HDL_C|M_HDL_C_pct|M_HDL_CE|M_HDL_CE_pct|M_HDL_FC|M_HDL_FC_pct|M_HDL_L|M_HDL_P|M_HDL_PL|M_HDL_PL_pct|M_HDL_TG_pct|S_HDL_FC_pct|S_HDL_TG|S_HDL_TG_pct|S_LDL_C_pct|S_LDL_CE_pct|S_VLDL_C|S_VLDL_C_pct|S_VLDL_CE|S_VLDL_CE_pct|S_VLDL_TG_pct|XL_HDL_C|XL_HDL_C_pct|XL_HDL_CE|XL_HDL_FC|XL_HDL_FC_pct|XL_HDL_L|XL_HDL_P|XL_HDL_PL|XL_HDL_PL_pct|XL_HDL_TG_pct|XL_VLDL_PL_pct|XXL_VLDL_C_pct|XXL_VLDL_PL_pct|XXL_VLDL_TG_pct	GLUL|CACNA1E|RGS8|RGS16|RNASEL|DHX9|NPL|TEDDM1|RGSL1	1.47456	1.47455838280781|1.4334753695231|1.27490910916143|1.27333529166176|1.27048164791062|1.2628782251346|1.2617922020541|1.25515474223102|1.25431490766282	9			LINC01344	Nearest gene		0.0307073218248691	0.807446262868064	proportional pleiotropy	specific	leukocyte count||lymphocyte count||serum non-albumin protein measurement||total blood protein measurement	EFO:0004308||EFO:0004503||EFO:0004586||EFO:0004747	4
185	chr1:182384719_C_T	1	Gln	TEDDM1|GLUL|RGSL1|DHX9|SHCBP1L|NPL|RNASEL|RGS8|RGS16	1.65705	1.6570506989364|1.39836125232512|1.3619294832057|1.27555982398301|1.27423187498346|1.26604164019476|1.26310924454365|1.25764471299016|1.2565118551946	9						NA	NA	specific	specific			0
186	chr1:183105399_C_G	2	HDL_P|M_HDL_PL_pct	LAMC2|NCF2|RGS8|RGS16|ARPC5|NMNAT2|SHCBP1L|SMG7|DHX9|NPL	1.4094	1.40939864569573|1.27555982398301|1.27555982398301|1.27423187498346|1.27423187498346|1.26280740526498|1.26179064331303|1.25813754746475|1.25446340916769|1.25002522721144	10						0.283957547086719	1	unspecific pleiotropy	unspecific	appendicular lean mass||basal cell carcinoma||body height||brain measurement||cortical surface area measurement||cortical thickness||Ischemic stroke||lean body mass||perivascular space measurement||prostate carcinoma||retinal vasculature measurement	EFO:0000313||EFO:0001444||EFO:0004302||EFO:0004324||EFO:0004464||EFO:0004731||HP:0001297	7
187	chr1:183726155_T_TG	12	HDL_C|HDL_CE|HDL_FC|HDL_L|HDL_size|L_HDL_C|L_HDL_CE|L_HDL_FC|L_HDL_L|L_HDL_P|L_HDL_PL|XL_HDL_FC_pct	RGL1|LAMC2|LAMC1|APOBEC4|COLGALT2|TSEN15|NMNAT2|SMG7|NCF2|C1orf21	1.70528	1.70528386694656|1.42321514080791|1.42119984236902|1.35314258884511|1.26174311165528|1.25402933045727|1.25142957232409|1.17044489266708|1.07648468958772|0.881193484884007	10						0.77763630092473	0.895145162447165	pathway pleiotropy	specific	alcohol consumption measurement||BMI-adjusted hip circumference||chronotype measurement||educational attainment	EFO:0001444||EFO:0004870||EFO:0005093	3
188	chr1:184865132_A_T	8	Creatinine|XXL_VLDL_C|XXL_VLDL_FC|XXL_VLDL_FC_pct|XXL_VLDL_L|XXL_VLDL_P|XXL_VLDL_PL|XXL_VLDL_TG	NIBAN1	2.08518	2.08517837708613	1						0.260454569928731	0.934401980426006	proportional pleiotropy	specific	brain measurement||glomerular filtration rate||sex hormone-binding globulin measurement	EFO:0001444||EFO:0004555||EFO:0004742	3
189	chr1:196303889_C_T	7	ApoA1|HDL_P|M_HDL_FC|M_HDL_L|M_HDL_P|M_HDL_PL|Total_P	KCNT2	2.08518	2.08517837708613	1						0.821244077348196	0.863243661931289	pathway pleiotropy	specific	complement factor H-related protein 5 measurement	EFO:0007937	1
190	chr1:196618312_A_G	15	Albumin|ApoA1|HDL_P|M_HDL_C|M_HDL_CE|M_HDL_FC|M_HDL_L|M_HDL_P|M_HDL_PL|S_HDL_C|S_HDL_CE|S_HDL_L|S_HDL_P|S_HDL_PL|Total_P	KCNT2|CFH|CFHR3|CFHR4|CFHR1|CFHR2|ASPM|F13B|CFHR5	1.49535	1.49534926531333|1.48303964903918|1.43062972777715|1.39446352336714|1.39065254139306|1.30544359397444|1.26855287642467|1.26516342331071|1.26398093466662	9	F13B|CFHR2	CFHR2|F13B				0.319594089165934	0.757084441137028	proportional pleiotropy	unspecific	age-related macular degeneration||age-related macular degeneration, COVID-19||age-related macular degeneration, wet macular degeneration||blood protein measurement||BMI-adjusted waist-hip ratio||choroidal thickness measurement||coagulation factor measurement||complement C3 measurement||complement factor B measurement||complement factor H-related protein 1 measurement||complement factor H-related protein 2 measurement||complement factor H-related protein 4 measurement||glycoprotein measurement||hemopexin measurement||matrix metalloproteinase 8 measurement||mean arterial pressure||myeloperoxidase measurement||protein measurement||systolic blood pressure||tyrosine-protein kinase FYN measurement	EFO:0001444||EFO:0004325||EFO:0004343||EFO:0004555||EFO:0004731||EFO:0004747||EFO:0004872||EFO:0007937||EFO:0600053||MONDO:0019118||MONDO:0020753	11
191	chr1:198979818_C_G	6	GlycA|S_VLDL_C|S_VLDL_CE|S_VLDL_L|S_VLDL_P|S_VLDL_PL	PTPRC	1.46538	1.46538217481063	1						0.296733232561843	0.917100728293019	proportional pleiotropy	unspecific	basophil count||basophil count, eosinophil count||blood protein measurement||body height||calcium measurement||cochlin measurement||eosinophil count||eosinophil percentage of granulocytes||eosinophil percentage of leukocytes||erythrocyte count||erythrocyte measurement||hematocrit||hemoglobin measurement||immature platelet count||immature platelet fraction||immature platelet measurement||mean corpuscular hemoglobin||mean corpuscular volume||mean platelet volume||mean reticulocyte volume||neutrophil percentage of granulocytes||platelet count||platelet crit||platelet measurement||probable carboxypeptidase X1 measurement||protein measurement||reticulocyte count||reticulocyte measurement	EFO:0001444||EFO:0004306||EFO:0004309||EFO:0004324||EFO:0004503||EFO:0004747||EFO:0004833||EFO:0004842||EFO:0005036||EFO:0007987||EFO:0010700	11
192	chr1:200033302_C_T	1	XS_VLDL_PL_pct	NR5A2	2.08518	2.08517837708613	1						NA	NA	specific	specific	body height	EFO:0004324	1
193	chr1:200265618_A_C	1	Citrate	CACNA1S|CAMSAP2|INAVA|KIF21B|GPR25|NR5A2|ZNF281|DDX59|KIF14	1.52556	1.52556273770348|1.27555982398301|1.27461365841553|1.2636994139366|1.26276726386219|1.2625055659863|1.2625055659863|1.25196492094401|1.2503821446422	9						NA	NA	specific	specific	serum gamma-glutamyl transferase measurement||sex hormone-binding globulin measurement	EFO:0004555||EFO:0004582	2
194	chr1:201016296_A_G	1	Creatinine	CACNA1S	2.17106	2.17106195095912	1						NA	NA	specific	unspecific	abdominal adipose tissue measurement||appendicular lean mass||aspartate aminotransferase measurement||body height||glomerular filtration rate||lean body mass||thigh muscle volume||vital capacity	EFO:0003892||EFO:0004302||EFO:0004324||EFO:0004742||EFO:0004747||EFO:0004764||EFO:0020100	7
195	chr1:201801384_C_CTT	13	Ala|HDL_size|L_HDL_C|L_HDL_CE|L_HDL_FC|L_HDL_L|L_HDL_P|MUFA_pct|PUFA_by_MUFA|XL_HDL_C|XL_HDL_CE|XL_HDL_L|XL_HDL_PL	SHISA4|NAV1|RNPEP	1.54196	1.54195642898574|1.52589987651693|1.49065870673614	3						0.256473435790983	0.704363316477183	proportional pleiotropy	unspecific	angina pectoris||body fat percentage||body height||body mass index||body weight||C-reactive protein measurement||cognitive function measurement||coronary artery disease||daytime rest measurement||diet measurement||fat body mass||insomnia||intelligence||lean body mass||mathematical ability||myocardial infarction||retinal vasculature measurement||self reported educational attainment||sleep duration||sleep measurement||visceral adipose tissue measurement||waist circumference	EFO:0001444||EFO:0003925||EFO:0004302||EFO:0004324||EFO:0004731||EFO:0004747||EFO:0004764||EFO:0004870||EFO:0005106||EFO:0008568||EFO:0011015||HP:0001626||MONDO:0000473||MONDO:0024643	14
196	chr1:202262236_C_CACAG	3	Tyr|XL_HDL_C|XL_HDL_CE	LGR6|RNPEP	1.49263	1.49262565018049|1.46502525737987	2						0.00547669272063693	0.891845319044316	proportional pleiotropy	specific	acne||bilirubin measurement	EFO:0001444||MONDO:0002406	2
197	chr1:203518873_A_C	12	HDL_size|L_HDL_C|L_HDL_CE|L_HDL_FC|VLDL_size|XL_HDL_C|XL_HDL_CE|XL_HDL_FC|XL_HDL_L|XL_HDL_P|XL_HDL_PL|XL_HDL_TG_pct	OPTC|PRELP|LAX1|BTG2|FMOD|ZC3H11A|ZBED6|CHIT1|ATP2B4	1.29442	1.29442016795222|1.26012723039789|1.25764471299016|1.25764471299016|1.25504249189485|1.25128210534522|1.25128210534522|1.25002522721144|1.11522763741009	9						0.537102375050409	0.533439668657515	unspecific pleiotropy	unspecific	abdominal adipose tissue measurement||BMI-adjusted hip circumference||BMI-adjusted waist-hip ratio||body fat percentage||body mass index||fat body mass||sex hormone-binding globulin measurement||visceral:abdominal adipose tissue ratio measurement	EFO:0004302||EFO:0004324||EFO:0004343||EFO:0004555||EFO:0004764||EFO:0005093||EFO:0005106	7
198	chr1:204596454_C_T	3	DHA|DHA_pct|Omega_3_pct	LRRN2	1.90809	1.90809042635435	1						0.666941054896429	0.999555891037994	pathway pleiotropy	unspecific	Alzheimer disease, educational attainment||biological sex||central nervous system cancer, glioma||cognitive function measurement||diet measurement||household income||intelligence||intelligence, self reported educational attainment||mathematical ability||motor function measurement, response to zonisamide, response to levodopa||schizophrenia, intelligence, self reported educational attainment||self reported educational attainment||smoking cessation||smoking initiation||social interaction measurement||sodium measurement||type 2 diabetes mellitus	BFO:0000019||EFO:0000400||EFO:0001444||EFO:0003925||EFO:0007803||EFO:0011015||EFO:1000158||GO:0007610	8
199	chr1:205181062_C_T	8	GlycA|XL_HDL_C|XL_HDL_CE|XL_HDL_FC|XL_HDL_L|XL_HDL_P|XL_HDL_PL|XL_HDL_PL_pct	DSTYK|TMCC2|CDK18|NUAK2|NFASC|KLHDC8A|LEMD1|BLACAT1|CNTN2|RBBP5	1.71231	1.71231212445173|1.63466165028176|1.46538217481063|1.38039147395877|1.25877402894058|1.258718846365|1.25866565172405|1.25692639491509|1.24370825609952|1.21066592535024	10						0.460601046706563	0.136575447713447	unspecific pleiotropy	unspecific	aspartate aminotransferase measurement||basophil percentage of leukocytes||blood protein measurement||BMI-adjusted waist-hip ratio||colorectal cancer||contactin-2 measurement||cutaneous melanoma||Dupuytren Contracture||hair color||hair colour measurement||mean platelet volume||monocyte count||myeloid white cell count||neutrophil count||obsolete_red blood cell distribution width||platelet count||reticulocyte measurement||serum alanine aminotransferase measurement||sex hormone-binding globulin measurement||waist-hip ratio||white matter integrity||white matter microstructure measurement	EFO:0000756||EFO:0003899||EFO:0004142||EFO:0004308||EFO:0004343||EFO:0004464||EFO:0004503||EFO:0004555||EFO:0004747||EFO:0005036||EFO:0005038||EFO:0005090||EFO:0005192||EFO:0007821||EFO:0007861||EFO:0007937||EFO:0007987	17
200	chr1:205082443_G_GTC	6	HDL_size|L_HDL_C|L_HDL_CE|L_HDL_FC|L_HDL_P|L_HDL_PL	RBBP5|DSTYK	1.76135	1.76134884733787|1.55067988484153	2						0.920721816087532	0.122672577760467	disproportional pleiotropy	unspecific	body height||C-reactive protein measurement||contactin-2 measurement||type 2 diabetes mellitus||urate measurement||waist-hip ratio	EFO:0000400||EFO:0001444||EFO:0004324||EFO:0004747||EFO:0007861||EFO:0007937	6
201	chr1:205254971_C_T	7	L_HDL_C_pct|L_HDL_CE_pct|L_HDL_TG_pct|PUFA_by_MUFA|S_HDL_TG|TG_by_PG|XL_HDL_TG_pct	RBBP5|CDK18|TMCC2|NUAK2|NFASC|KLHDC8A|BLACAT1|LEMD1|DSTYK|CNTN2	1.59335	1.59334512427179|1.4799205845923|1.42118582657355|1.32469416038403|1.25965108230682|1.25888597169403|1.25753708274383|1.25501661347451|1.23060053464862|1.18545289155304	10			DSTYK	Nearest gene	DSTYK	0.624743712105146	0.808602153644434	pathway pleiotropy	specific	aspartate aminotransferase measurement||BMI-adjusted waist-hip ratio||coronary artery disease||glycoprotein measurement||smoking initiation||type 2 diabetes mellitus	EFO:0000400||EFO:0004343||EFO:0004747||GO:0007610||MONDO:0000473	5
202	chr1:205636334_A_C	9	HDL_size|IDL_CE_pct|L_HDL_C|L_HDL_CE|L_HDL_FC|L_HDL_L|L_HDL_P|L_VLDL_FC_pct|L_VLDL_PL_pct	SLC45A3|CDK18	1.49935	1.49934807530417|1.48894815054084	2						0.112518801465483	0.148210410142031	unspecific pleiotropy	specific	obsolete_prostate specific antigen measurement	EFO:0004624	1
203	chr1:205677148_A_G	17	ApoA1|HDL_C|HDL_CE|HDL_FC|HDL_L|HDL_P|HDL_PL|L_HDL_PL|M_HDL_C|M_HDL_CE|M_HDL_FC|M_HDL_FC_pct|M_HDL_L|M_HDL_P|M_HDL_PL|Total_P|XL_HDL_FC_pct	NUCKS1|CDK18|SLC41A1|SLC45A3|MFSD4A|PM20D1|ELK4|SLC26A9|BLACAT1	1.50452	1.50452185141472|1.47808363664792|1.3698158545863|1.36531903682524|1.26290801835787|1.26201645068462|1.26175529761226|1.26007279329639|1.2503821446422	9						0.655908149959451	0.951902353386441	pathway pleiotropy	unspecific	age at menarche||age-related hearing impairment||alcohol consumption measurement||atrial fibrillation||body height||body mass index||body surface area||body weight||JT interval||lean body mass||neuroimaging measurement||Parkinson disease||prostate carcinoma||QT interval||thalamus volume||uric acid measurement||vital capacity	EFO:0000246||EFO:0000313||EFO:0001444||EFO:0003892||EFO:0004269||EFO:0004302||EFO:0004324||EFO:0004327||EFO:0004742||EFO:0006930||EFO:1001176||MONDO:0100545	12
204	chr1:206671614_C_T	1	XL_HDL_PL_pct	IL10	1.66557	1.66557330044342	1						NA	NA	specific	specific			0
205	chr1:207234454_C_CTA	3	Creatinine|Gln|Pyruvate	YOD1|PFKFB2|C1orf116|IL20	1.66865	1.66865409111016|1.61515762184633|1.48446157834132|1.48313700476059	4			PFKFB2	Biology	PFKFB2	0.00368881673420987	0.690887445136918	proportional pleiotropy	unspecific	aspartate aminotransferase to alanine aminotransferase ratio||diastolic blood pressure||glomerular filtration rate||HbA1c measurement||leukocyte count||mathematical ability	EFO:0003925||EFO:0004325||EFO:0004555||EFO:0004586||EFO:0004742||EFO:0006845	6
206	chr1:207231751_A_T	2	Ala|Citrate	IL20	1.48096	1.48096318568528	1			PFKFB2	Biology		0.0423418606466551	1	unspecific pleiotropy	specific	attention deficit hyperactivity disorder, substance abuse, antisocial behaviour measurement||blood protein measurement||body height||glomerular filtration rate||smoking initiation	EFO:0004324||EFO:0004742||EFO:0004747||EFO:0006848||GO:0007610	5
207	chr1:207243851_A_G	1	Lactate	PFKFB2	1.95363	1.95362981349456	1						NA	NA	specific	specific			0
208	chr1:207273801_G_T	1	L_VLDL_FC_pct	PFKFB2|C4BPA|PIGR|FCAMR|FCMR|YOD1|C1orf116|CD55|IL24	1.4007	1.40070178267575|1.30808745386686|1.26310924454365|1.26310924454365|1.26164573691403|1.26012723039789|1.25965108230682|1.25764471299016|1.25504249189485	9	C4BPA	C4BPA				NA	NA	specific	specific	blood protein measurement||platelet component distribution width||platelet measurement||protein measurement||protein S100-A5 measurement||reticulocyte count||reticulocyte measurement	EFO:0001444||EFO:0004503||EFO:0004747||EFO:0005036||EFO:0010700	5
209	chr1:207716099_A_C	1	Pyruvate	PFKFB2|C4BPB|PLXNA2|C4BPA|CD55|CR2|CD46|CD34|CR1	1.27556	1.27555982398301|1.27555982398301|1.27497540755242|1.26604164019476|1.26310924454365|1.26012723039789|1.25764471299016|1.25023345473474|1.17286297829436	9						NA	NA	specific	specific	protein measurement	EFO:0001444	1
210	chr1:212441128_A_G	9	ApoA1|HDL_C|HDL_CE|HDL_P|M_HDL_C|M_HDL_CE|M_HDL_FC|M_HDL_L|M_HDL_P	ATF3|NENF|LPGAT1|NSL1|BATF3|DTL|INTS7|GARIN4	1.49455	1.49454535734253|1.35711492350095|1.27555982398301|1.26922823167095|1.2682189222553|1.25992746956829|1.25579189842631|1.25560660886485	8						0.855128066595393	0.460877467114725	disproportional pleiotropy	specific	basophil count||basophil percentage of leukocytes||BMI-adjusted waist-hip ratio||granulocyte percentage of myeloid white cells||monocyte count||monocyte percentage of leukocytes	EFO:0004308||EFO:0004343||EFO:0005090||EFO:0005091||EFO:0007987	5
211	chr1:15912987_G_T	1	Creatinine	PLEKHM2|CELA2B|AGMAT|RSC1A1|CELA2A|CTRC|SLC25A34|DNAJC16|DDI2	1.36825	1.36824712495324|1.3356191002809|1.32080222216146|1.2700029731337|1.26472429003043|1.26310924454365|1.26310924454365|1.22588425108413|0.961266097575146	9						NA	NA	specific	specific	body mass index||comparative body size at age 10, self-reported||cystatin C measurement||glomerular filtration rate||urate measurement||uric acid measurement	EFO:0001444||EFO:0004324||EFO:0004742||EFO:0004747||EFO:0009799	5
212	chr1:16056364_A_G	1	Ala	PLEKHM2|FBLIM1|DNAJC16|AGMAT|SPEN|RSC1A1|TMEM82	1.43355	1.43355066855757|1.35531003297214|1.26310924454365|1.26310924454365|1.2625055659863|1.25965108230682|1.11820774897369	7						NA	NA	specific	specific			0
213	chr1:16504694_C_CTT	4	Albumin|His|Tyr|XXL_VLDL_PL_pct	EPHA2	1.6489	1.6489036594997	1	EPHA2	EPHA2				0.000544648599764492	0.936986237798922	proportional pleiotropy	unspecific	appendicular lean mass||aspartate aminotransferase measurement||blood protein measurement||body height||calcium measurement||cholelithiasis||ephrin type-a receptor 2 measurement||free androgen index||serum alanine aminotransferase measurement||serum gamma-glutamyl transferase measurement||sex hormone-binding globulin measurement	EFO:0001444||EFO:0004302||EFO:0004324||EFO:0004555||EFO:0004582||EFO:0004747||EFO:0011008||EFO:1000018	8
214	chr1:16596558_C_T	1	XS_VLDL_TG	FBXO42	1.78836	1.78836387537753	1						NA	NA	specific	specific	aspartate aminotransferase measurement||serum alanine aminotransferase measurement||serum gamma-glutamyl transferase measurement||sex hormone-binding globulin measurement	EFO:0004555||EFO:0004582||EFO:0004747	3
215	chr1:213726333_C_CT	1	Gln	ANGEL2|PROX1|VASH2|FLVCR1|RPS6KC1|SMYD2|NSL1|PTPN14	1.29608	1.2960770269419|1.27555982398301|1.26276726386219|1.25426590013757|1.25002522721144|1.22349281967028|1.20232437118723|1.19599273018082	8						NA	NA	specific	specific			0
216	chr1:214145731_C_G	4	Ala|Gln|Tyr|Val	PROX1	1.5816	1.58159610895284	1						0.0338139485885677	0.470479989335355	unspecific pleiotropy	specific	Drugs used in diabetes use measurement||HbA1c measurement||hemoglobin A1 measurement||mean corpuscular volume||psoriasis, type 2 diabetes mellitus||type 2 diabetes mellitus	EFO:0000400||EFO:0004306||EFO:0004509||EFO:0004555||EFO:0007010	5
217	chr1:214150445_A_T	11	Ala|Albumin|Gln|Glucose|Gly|His|Ile|Leu|Total_BCAA|Tyr|Val	PROX1	1.41291	1.41290772102943	1			PROX1-AS1	Nearest gene		0.0187984315467721	0.593525655905043	unspecific pleiotropy	specific	Drugs used in diabetes use measurement||HbA1c measurement||type 2 diabetes mellitus	EFO:0000400||EFO:0004555||EFO:0007010	3
218	chr1:214334772_A_T	1	S_HDL_PL_pct	KCNK2	1.32557	1.32556784772829	1						NA	NA	specific	specific	alkaline phosphatase measurement||C-reactive protein measurement||serum gamma-glutamyl transferase measurement||sex hormone-binding globulin measurement	EFO:0004555||EFO:0004582||EFO:0004747	3
219	chr1:214744893_C_T	1	Creatinine	PTPN14|CENPF|KCNK2	1.53797	1.537973344829|1.44467806493995|1.42577050012075	3						NA	NA	specific	specific	glomerular filtration rate	EFO:0004742	1
220	chr1:219268532_C_T	2	LDL_size|SFA_pct	SLC30A10|TGFB2|LYPLAL1|EPRS1|BPNT1|RRP15|IARS2	1.67848	1.67848008526871|1.41795390960918|1.25965108230682|1.23039251736504|1.2173133584622|1.20232437118723|1.19582149807511	7						0.105985057205475	1	unspecific pleiotropy	specific	BMI-adjusted hip circumference||BMI-adjusted waist-hip ratio||diverticular disease||serum alanine aminotransferase measurement||vital capacity	EFO:0003892||EFO:0004343||EFO:0004747||EFO:0005093||EFO:0009431	5
221	chr1:219731127_A_ATATT	24	Ala|L_HDL_TG_pct|L_LDL_FC_pct|L_VLDL_L|L_VLDL_P|L_VLDL_TG|M_HDL_C_pct|M_HDL_CE_pct|M_HDL_TG_pct|M_LDL_FC_pct|S_HDL_TG|S_HDL_TG_pct|S_LDL_PL_pct|S_VLDL_TG|TG_by_PG|Total_TG|VLDL_TG|XL_HDL_TG_pct|XL_VLDL_L|XL_VLDL_P|XL_VLDL_TG|XXL_VLDL_FC|XXL_VLDL_P|XXL_VLDL_PL	SLC30A10|IARS2	1.72517	1.7251721973033|1.69307936336032	2						0.536870323445182	0.55148682460066	unspecific pleiotropy	specific	abdominal adipose tissue measurement||BMI-adjusted hip circumference||BMI-adjusted waist circumference||BMI-adjusted waist-hip ratio||gluteofemoral adipose tissue measurement||lean body mass	EFO:0004302||EFO:0004342||EFO:0004343||EFO:0004764||EFO:0005093	5
222	chr1:219637671_A_T	112	Albumin|Gly|HDL_C|HDL_CE|HDL_FC|HDL_size|HDL_TG|IDL_C_pct|IDL_CE_pct|IDL_FC_pct|IDL_TG|IDL_TG_pct|Ile|L_HDL_C|L_HDL_C_pct|L_HDL_CE|L_HDL_CE_pct|L_HDL_FC|L_HDL_L|L_HDL_P|L_HDL_PL|L_HDL_PL_pct|L_LDL_C_pct|L_LDL_FC_pct|L_LDL_TG|L_LDL_TG_pct|L_VLDL_C|L_VLDL_CE_pct|L_VLDL_FC|L_VLDL_L|L_VLDL_P|L_VLDL_PL|L_VLDL_PL_pct|L_VLDL_TG|LA_pct|LDL_TG|Leu|M_HDL_C_pct|M_HDL_CE_pct|M_HDL_FC_pct|M_HDL_PL_pct|M_HDL_TG|M_LDL_FC_pct|M_LDL_TG|M_LDL_TG_pct|M_VLDL_C_pct|M_VLDL_CE_pct|M_VLDL_FC_pct|M_VLDL_PL_pct|M_VLDL_TG|M_VLDL_TG_pct|MUFA|MUFA_pct|Omega_3|Omega_6_pct|PUFA_by_MUFA|PUFA_pct|S_HDL_C_pct|S_HDL_CE_pct|S_HDL_TG|S_HDL_TG_pct|S_LDL_FC_pct|S_LDL_TG|S_LDL_TG_pct|S_VLDL_C_pct|S_VLDL_FC_pct|S_VLDL_L|S_VLDL_P|S_VLDL_PL_pct|S_VLDL_TG|S_VLDL_TG_pct|SFA|TG_by_PG|Total_BCAA|Total_FA|Total_TG|Val|VLDL_L|VLDL_PL|VLDL_size|VLDL_TG|XL_HDL_C|XL_HDL_CE|XL_HDL_FC|XL_HDL_FC_pct|XL_HDL_L|XL_HDL_P|XL_HDL_PL|XL_HDL_PL_pct|XL_HDL_TG_pct|XL_VLDL_C|XL_VLDL_C_pct|XL_VLDL_CE|XL_VLDL_CE_pct|XL_VLDL_FC|XL_VLDL_FC_pct|XL_VLDL_L|XL_VLDL_P|XL_VLDL_PL|XL_VLDL_TG|XL_VLDL_TG_pct|XS_VLDL_C_pct|XS_VLDL_CE_pct|XS_VLDL_FC_pct|XS_VLDL_TG|XXL_VLDL_C|XXL_VLDL_CE|XXL_VLDL_FC|XXL_VLDL_L|XXL_VLDL_P|XXL_VLDL_PL|XXL_VLDL_TG	SLC30A10|IARS2	1.71013	1.71012571610362|1.68749350746607	2			LYPLAL1	Biology		0.0691400769873458	0.676543139449327	proportional pleiotropy	unspecific	abdominal adipose tissue measurement||adiponectin measurement||appendicular lean mass||BMI-adjusted fasting blood insulin measurement||BMI-adjusted hip circumference||BMI-adjusted waist circumference||BMI-adjusted waist-hip ratio||body composition measurement||body fat distribution||body fat percentage||body height||body mass index||body mass index, fasting blood insulin measurement||cup-to-disc ratio measurement||Drugs used in diabetes use measurement||fasting blood insulin measurement||fat body mass||femoral hernia||femoral neck size||free androgen index||gluteofemoral adipose tissue measurement||Hernia||hip circumference||hypertension||Inguinal hernia||mean corpuscular volume||nose morphology measurement||obesity||open-angle glaucoma||osteoarthritis||osteoarthritis, hip||osteoarthritis, hip, osteoarthritis, knee||osteoarthritis, hip, osteoarthritis, knee, total joint arthroplasty||pulse pressure measurement||serum alanine aminotransferase measurement||serum gamma-glutamyl transferase measurement||sex hormone-binding globulin measurement||smoking behavior, BMI-adjusted waist-hip ratio||systolic blood pressure||type 2 diabetes mellitus||Umbilical hernia||Varicose veins||ventral hernia||waist-hip ratio	EFO:0000400||EFO:0002970||EFO:0004302||EFO:0004306||EFO:0004324||EFO:0004325||EFO:0004342||EFO:0004343||EFO:0004466||EFO:0004467||EFO:0004555||EFO:0004582||EFO:0004747||EFO:0004764||EFO:0004844||EFO:0005093||EFO:0005106||EFO:0005278||EFO:0005856||EFO:0006936||EFO:0007010||EFO:0007841||EFO:0007861||EFO:0011008||GO:0007610||HP:0002624||HP:0003549||HP:0004299||MONDO:0000473||MONDO:0003916||MONDO:0005041||MONDO:0005178	32
223	chr1:220023215_A_C	1	XXL_VLDL_FC_pct	SLC30A10	2.42967	2.42966662271097	1						NA	NA	specific	specific			0
224	chr1:220960063_C_G	1	IDL_C_pct	MTARC1	2.07615	2.07615233902701	1						NA	NA	specific	specific			0
225	chr1:220795465_C_T	1	IDL_PL_pct	MARK1	2.08518	2.08517837708613	1						NA	NA	specific	specific			0
226	chr1:220970028_A_G	98	ApoA1|bOHbutyrate|Cholines|Clinical_LDL_C|HDL_C|HDL_CE|HDL_FC|HDL_L|HDL_P|HDL_PL|HDL_size|IDL_C|IDL_C_pct|IDL_CE|IDL_CE_pct|IDL_FC|IDL_FC_pct|IDL_L|IDL_P|IDL_PL|IDL_PL_pct|IDL_TG_pct|L_HDL_C|L_HDL_CE|L_HDL_FC|L_HDL_FC_pct|L_HDL_L|L_HDL_P|L_HDL_PL|L_HDL_TG|L_LDL_C|L_LDL_CE|L_LDL_FC|L_LDL_FC_pct|L_LDL_L|L_LDL_PL|L_LDL_TG_pct|LDL_FC|M_HDL_C|M_HDL_CE|M_HDL_FC|M_HDL_FC_pct|M_HDL_L|M_HDL_P|M_HDL_PL|M_LDL_C_pct|M_LDL_FC_pct|M_LDL_TG_pct|M_VLDL_C_pct|M_VLDL_CE_pct|M_VLDL_FC_pct|M_VLDL_PL_pct|M_VLDL_TG_pct|MUFA_pct|non_HDL_C|Phosphatidylc|Phosphoglyc|Remnant_C|S_HDL_C|S_HDL_CE|S_HDL_FC|S_HDL_L|S_HDL_P|S_HDL_PL|S_HDL_PL_pct|S_HDL_TG_pct|S_LDL_C_pct|S_LDL_TG_pct|S_VLDL_C_pct|S_VLDL_CE_pct|S_VLDL_FC_pct|S_VLDL_PL_pct|S_VLDL_TG_pct|SFA_pct|Sphingomyelins|TG_by_PG|Total_C|Total_CE|Total_FC|Total_L|Total_P|Total_PL|VLDL_size|XL_HDL_C|XL_HDL_CE|XL_HDL_FC|XL_HDL_FC_pct|XL_HDL_L|XL_HDL_P|XL_HDL_PL|XS_VLDL_C|XS_VLDL_C_pct|XS_VLDL_CE|XS_VLDL_CE_pct|XS_VLDL_FC|XS_VLDL_FC_pct|XS_VLDL_PL_pct|XS_VLDL_TG_pct	MTARC1	2.06246	2.0624637094035	1			MTARC1	SNP function (missense variant)|LD with missense variant	MTARC1	0.0403968212620256	0.232219163572852	unspecific pleiotropy	unspecific	alkaline phosphatase measurement||aspartate aminotransferase measurement||body composition measurement||choline measurement||free androgen index||liver fat measurement||non-alcoholic fatty liver disease||serum alanine aminotransferase measurement||sex hormone-binding globulin measurement	EFO:0001444||EFO:0004324||EFO:0004555||EFO:0004747||EFO:0006845||EFO:0011008||MONDO:0004790	7
227	chr1:220974174_C_T	14	LDL_CE|LDL_L|M_LDL_C|M_LDL_CE|M_LDL_L|M_LDL_PL|Omega_3|PUFA|S_HDL_C|S_HDL_CE|S_HDL_FC|S_HDL_PL|SFA|Total_FA	MTARC1	2.08518	2.08517837708613	1						0.146000091747485	0.128642402626804	unspecific pleiotropy	specific			0
228	chr1:221048719_C_G	8	Albumin|IDL_TG_pct|L_LDL_C_pct|L_LDL_TG_pct|M_HDL_C_pct|M_HDL_CE_pct|M_HDL_PL_pct|S_LDL_FC_pct	HLX|IARS2	1.81478	1.81478041265682|1.6592973241693	2			HLX|HLX-AS1	Nearest gene	HLX	0.206021274548829	-0.0873479517636394	unspecific pleiotropy	specific	C-reactive protein measurement	EFO:0004747	1
229	chr1:220990086_A_C	4	L_VLDL_PL_pct|M_HDL_TG_pct|XL_VLDL_C|XL_VLDL_CE	IARS2	1.6739	1.67389793862463	1						0.480278927614235	0.933755122672438	proportional pleiotropy	specific	BMI-adjusted waist circumference||BMI-adjusted waist-hip ratio	EFO:0004342||EFO:0004343	2
230	chr1:221001142_A_C	58	GlycA|HDL_TG|IDL_TG|L_HDL_C_pct|L_HDL_CE_pct|L_HDL_PL_pct|L_HDL_TG_pct|L_LDL_TG|L_VLDL_C|L_VLDL_CE_pct|L_VLDL_FC|L_VLDL_L|L_VLDL_P|L_VLDL_PL|L_VLDL_TG|LDL_size|LDL_TG|M_HDL_TG|M_LDL_FC_pct|M_LDL_TG|M_VLDL_TG|MUFA|Omega_6_pct|PUFA_by_MUFA|PUFA_pct|S_HDL_L|S_HDL_P|S_HDL_TG|S_HDL_TG_pct|S_LDL_CE_pct|S_LDL_PL_pct|S_LDL_TG|S_VLDL_L|S_VLDL_P|S_VLDL_TG|Total_TG|VLDL_L|VLDL_PL|VLDL_size|VLDL_TG|XL_HDL_PL_pct|XL_HDL_TG_pct|XL_VLDL_C_pct|XL_VLDL_CE_pct|XL_VLDL_FC|XL_VLDL_FC_pct|XL_VLDL_L|XL_VLDL_P|XL_VLDL_PL|XL_VLDL_TG|XS_VLDL_TG|XXL_VLDL_C|XXL_VLDL_CE|XXL_VLDL_FC|XXL_VLDL_L|XXL_VLDL_P|XXL_VLDL_PL|XXL_VLDL_TG	IARS2	1.66594	1.6659427414575	1						0.246380466400849	0.45158144233585	unspecific pleiotropy	unspecific	BMI-adjusted waist circumference||BMI-adjusted waist-hip ratio||glomerular filtration rate||mean corpuscular volume||mean platelet volume||protein measurement||reticulocyte count||reticulocyte measurement||sex hormone-binding globulin measurement||total blood protein measurement	EFO:0001444||EFO:0004306||EFO:0004342||EFO:0004343||EFO:0004503||EFO:0004555||EFO:0004742||EFO:0005036||EFO:0010700	9
231	chr1:221035680_C_T	3	LDL_PL|M_LDL_FC|S_LDL_FC	IARS2	1.6593	1.6592973241693	1						0.946155357491473	0.942433815812582	pathway pleiotropy	specific	monocyte count	EFO:0004308	1
232	chr1:221055463_A_G	1	M_LDL_TG_pct	IARS2|HLX	1.6593	1.6592973241693|1.5250024975885	2						NA	NA	specific	specific	body mass index||neutrophil count||sex hormone-binding globulin measurement	EFO:0004324||EFO:0004555||EFO:0007987	3
233	chr1:222930776_A_G	6	L_HDL_FC|Omega_6_by_Omega_3|XL_HDL_C|XL_HDL_FC|XL_HDL_L|XL_HDL_PL	TLR5|SUSD4|TAF1A|HHIPL2|DISP1|FAM177B|BROX|AIDA|CCDC185	1.43091	1.43090707972232|1.27090602632234|1.26195652379804|1.25744609573061|1.24708700985398|1.14698148898929|1.07017969039664|0.949802466892142|0.881311454984415	9						0.0109122584971738	0.472974665164817	unspecific pleiotropy	unspecific	angina pectoris||appendicular lean mass||aspirin use measurement||body fat percentage, coronary artery disease||coronary artery disease||heart failure||HMG CoA reductase inhibitor use measurement||myocardial infarction||Vasodilators used in cardiac diseases use measurement	EFO:0003777||EFO:0004302||EFO:0007010||EFO:0007012||HP:0001626||MONDO:0000473||MONDO:0024643	7
234	chr1:224544746_A_G	1	HDL_PL	WDR26|NVL|FBXO28|DNAH14|CAPN8|CAPN2|TP53BP2	1.50263	1.50263106463888|1.49485729426467|1.3630887282713|1.2960770269419|1.28725676157865|1.28063444757523|1.27423187498346	7						NA	NA	specific	specific	mean corpuscular hemoglobin||smoking initiation	EFO:0004306||GO:0007610	2
235	chr1:228056868_C_T	34	IDL_C_pct|IDL_FC_pct|IDL_TG_pct|L_HDL_C|L_HDL_C_pct|L_HDL_CE|L_HDL_CE_pct|L_HDL_TG_pct|L_LDL_FC_pct|L_LDL_TG_pct|M_HDL_C_pct|M_HDL_CE_pct|M_HDL_PL_pct|M_HDL_TG_pct|M_LDL_FC_pct|M_VLDL_C_pct|M_VLDL_CE_pct|M_VLDL_FC_pct|M_VLDL_TG_pct|S_HDL_TG|S_HDL_TG_pct|S_LDL_FC_pct|S_LDL_TG_pct|S_VLDL_FC_pct|S_VLDL_PL_pct|S_VLDL_TG_pct|TG_by_PG|XL_HDL_C|XL_HDL_CE|XL_HDL_TG_pct|XL_VLDL_CE_pct|XS_VLDL_C_pct|XS_VLDL_CE_pct|XS_VLDL_TG_pct	WNT9A|WNT3A|SNAP47|MRPL55|ARF1|GUK1	1.28972	1.28972323257003|1.26295832490431|1.26036470322669|1.25764471299016|1.25608295216926|1.2503821446422	6						0.344617205582877	0.700124890385843	proportional pleiotropy	specific			0
236	chr1:228505204_A_G	1	Ala	IBA57	1.74017	1.74017150119764	1						NA	NA	specific	specific	body height||body mass index	EFO:0004324	1
237	chr1:229672955_A_G	1	Glucose	ABCB10	2.08518	2.08517837708613	1						NA	NA	specific	specific	Drugs used in diabetes use measurement||hemoglobin A1 measurement||type 2 diabetes mellitus	EFO:0000400||EFO:0004509||EFO:0007010	3
238	chr1:230173989_A_G	1	M_LDL_TG	COG2|AGT|GALNT2|NUP133|CCSAP|ABCB10|ACTA1|URB2|PGBD5	1.68779	1.68779186837612|1.41795390960918|1.40070178267575|1.29237900519484|1.27695368792379|1.27497540755242|1.26815982988906|1.26604164019476|1.25002522721144	9						NA	NA	specific	specific	myelin protein P0 measurement	EFO:0004747	1
239	chr1:230141118_G_T	1	PUFA_by_MUFA	COG2|AGT|ABCB10|NUP133|ACTA1|GALNT2|CCSAP|URB2|PGBD5	1.6739	1.67389793862463|1.40888939786073|1.27555982398301|1.27423187498346|1.26276726386219|1.26012723039789|1.25426590013757|1.25023345473474|1.25002522721144	9						NA	NA	specific	specific	educational attainment	EFO:0001444	1
240	chr1:230300481_C_T	23	Cholines|IDL_C|IDL_CE|IDL_FC|IDL_L|IDL_PL|L_HDL_FC_pct|L_HDL_TG|Phosphatidylc|Phosphoglyc|S_HDL_C|S_HDL_FC|S_HDL_L|S_HDL_P|S_HDL_PL|S_VLDL_CE_pct|Sphingomyelins|Total_C|Total_CE|Total_PL|XL_HDL_C_pct|XS_VLDL_C|XS_VLDL_CE	GALNT2|COG2|AGT|URB2|CAPN9|ABCB10|PGBD5|NUP133	1.89034	1.89033737288843|1.6926118891893|1.42229710630285|1.27423187498346|1.274022356196|1.27146021159481|1.26310924454365|1.25426590013757	8			GALNT2	Biology	GALNT2	0.101435459905137	0.56595906523499	unspecific pleiotropy	unspecific	blood protein measurement||body height||cadherin-15 measurement||choline measurement||dual specificity mitogen-activated protein kinase kinase 4 measurement||level of Diacylglycerol (18:1_18:2) in blood serum||level of Phosphatidylcholine (18:0_18:1) in blood serum||level of Phosphatidylcholine (O-16:1_18:1) in blood serum||mean platelet volume||obsolete_red blood cell distribution width||protein measurement	EFO:0001444||EFO:0004324||EFO:0004747||EFO:0005036||EFO:0005192||EFO:0007937||OBA:2045031||PATO:0000070	8
241	chr1:230297778_A_T	152	Acetoacetate|Ala|ApoA1|ApoB_by_ApoA1|bOHbutyrate|DHA|DHA_pct|HDL_C|HDL_CE|HDL_FC|HDL_L|HDL_P|HDL_PL|HDL_size|IDL_C_pct|IDL_CE_pct|IDL_FC_pct|IDL_PL_pct|IDL_TG|IDL_TG_pct|L_HDL_C|L_HDL_C_pct|L_HDL_CE|L_HDL_CE_pct|L_HDL_FC|L_HDL_L|L_HDL_P|L_HDL_PL|L_HDL_TG_pct|L_LDL_C_pct|L_LDL_CE_pct|L_LDL_FC_pct|L_LDL_PL_pct|L_LDL_TG|L_LDL_TG_pct|L_VLDL_C|L_VLDL_C_pct|L_VLDL_CE|L_VLDL_CE_pct|L_VLDL_FC|L_VLDL_FC_pct|L_VLDL_L|L_VLDL_P|L_VLDL_PL|L_VLDL_PL_pct|L_VLDL_TG|LDL_P|LDL_size|LDL_TG|M_HDL_C|M_HDL_C_pct|M_HDL_CE|M_HDL_CE_pct|M_HDL_FC|M_HDL_FC_pct|M_HDL_L|M_HDL_P|M_HDL_PL|M_HDL_PL_pct|M_HDL_TG_pct|M_LDL_C_pct|M_LDL_CE|M_LDL_FC_pct|M_LDL_L|M_LDL_PL|M_LDL_TG|M_LDL_TG_pct|M_VLDL_C_pct|M_VLDL_CE_pct|M_VLDL_FC_pct|M_VLDL_L|M_VLDL_P|M_VLDL_PL|M_VLDL_PL_pct|M_VLDL_TG|M_VLDL_TG_pct|MUFA|MUFA_pct|Omega_3_pct|Omega_6_pct|PUFA_by_MUFA|PUFA_pct|S_HDL_CE|S_HDL_PL_pct|S_HDL_TG|S_HDL_TG_pct|S_LDL_C|S_LDL_C_pct|S_LDL_CE|S_LDL_FC_pct|S_LDL_L|S_LDL_P|S_LDL_PL|S_LDL_TG|S_LDL_TG_pct|S_VLDL_C|S_VLDL_C_pct|S_VLDL_CE|S_VLDL_FC_pct|S_VLDL_L|S_VLDL_P|S_VLDL_PL|S_VLDL_PL_pct|S_VLDL_TG|S_VLDL_TG_pct|TG_by_PG|Total_P|Total_TG|Unsaturation|VLDL_C|VLDL_FC|VLDL_L|VLDL_P|VLDL_PL|VLDL_size|VLDL_TG|XL_HDL_C|XL_HDL_CE|XL_HDL_FC|XL_HDL_FC_pct|XL_HDL_L|XL_HDL_P|XL_HDL_PL|XL_HDL_PL_pct|XL_HDL_TG|XL_HDL_TG_pct|XL_VLDL_C|XL_VLDL_C_pct|XL_VLDL_CE|XL_VLDL_CE_pct|XL_VLDL_FC|XL_VLDL_FC_pct|XL_VLDL_L|XL_VLDL_P|XL_VLDL_PL|XL_VLDL_TG|XL_VLDL_TG_pct|XS_VLDL_C_pct|XS_VLDL_CE_pct|XS_VLDL_FC_pct|XS_VLDL_PL_pct|XS_VLDL_TG|XS_VLDL_TG_pct|XXL_VLDL_C|XXL_VLDL_CE|XXL_VLDL_FC|XXL_VLDL_FC_pct|XXL_VLDL_L|XXL_VLDL_P|XXL_VLDL_PL|XXL_VLDL_PL_pct|XXL_VLDL_TG	GALNT2|COG2|AGT|CAPN9|URB2|ABCB10|PGBD5|NUP133	1.92315	1.92314877545092|1.6926118891893|1.42459893810967|1.27536678604959|1.27423187498346|1.26935419784569|1.26310924454365|1.25426590013757	8			GALNT2	Biology	GALNT2	0.0300131248314759	0.690389919350579	proportional pleiotropy	unspecific	aspartate aminotransferase measurement||blood protein measurement||body fat percentage||body height||body mass index||C-reactive protein measurement||dual specificity mitogen-activated protein kinase kinase 4 measurement||familial hyperlipidemia||fibrinogen measurement||hemoglobin measurement||insomnia||mean corpuscular hemoglobin concentration||mean corpuscular volume||mean platelet volume||metabolic syndrome||neuropilin-1 measurement||obsolete_red blood cell distribution width||platelet component distribution width||platelet count||platelet crit||protein DEPP measurement||protein measurement	EFO:0000589||EFO:0001444||EFO:0004306||EFO:0004324||EFO:0004747||EFO:0005036||EFO:0005106||EFO:0005192||EFO:0007937||EFO:0008568||MONDO:0002525	11
242	chr1:230416832_A_T	18	L_LDL_FC_pct|L_LDL_PL_pct|L_VLDL_FC|L_VLDL_L|L_VLDL_P|L_VLDL_PL|L_VLDL_TG|M_LDL_TG|M_VLDL_TG|PUFA_by_MUFA|S_LDL_TG|TG_by_PG|Total_TG|VLDL_size|VLDL_TG|XL_VLDL_L|XL_VLDL_P|XL_VLDL_TG	GALNT2|COG2|AGT|PGBD5|ARV1|CAPN9|URB2	1.85419	1.85419027998827|1.69530218301876|1.43291359408081|1.31604866516523|1.2837842263552|1.27497540755242|1.26022162804192	7						0.542894694213852	0.201353360548921	unspecific pleiotropy	specific	cyclic AMP-dependent transcription factor ATF-6 alpha measurement||dual specificity mitogen-activated protein kinase kinase 4 measurement||neuropilin-1 measurement	EFO:0004747||EFO:0007937	2
243	chr1:230427840_A_G	1	Acetoacetate	COG2|AGT|GALNT2|PGBD5|CAPN9|ARV1|URB2	1.6953	1.69530218301876|1.43291359408081|1.41016413249258|1.38452962982285|1.27555982398301|1.26649513303322|1.25426590013757	7						NA	NA	specific	specific			0
244	chr1:231732123_C_T	1	L_HDL_CE_pct	GNPAT	1.71075	1.71074753839639	1						NA	NA	specific	specific	fetal genotype effect measurement||mean corpuscular hemoglobin concentration||mean corpuscular volume||obsolete_red blood cell distribution width	EFO:0004306||EFO:0005192||EFO:0007958	3
245	chr1:234852760_C_T	114	ApoA1|ApoB|Cholines|Clinical_LDL_C|DHA|HDL_C|HDL_CE|HDL_FC|HDL_L|HDL_P|IDL_C|IDL_CE|IDL_FC|IDL_L|IDL_P|IDL_PL|L_HDL_C|L_HDL_C_pct|L_HDL_CE|L_HDL_CE_pct|L_HDL_FC|L_HDL_FC_pct|L_HDL_L|L_HDL_P|L_HDL_PL_pct|L_HDL_TG|L_LDL_C|L_LDL_C_pct|L_LDL_CE|L_LDL_CE_pct|L_LDL_FC|L_LDL_L|L_LDL_P|L_LDL_PL|L_LDL_PL_pct|L_LDL_TG|L_LDL_TG_pct|LA|LDL_C|LDL_CE|LDL_FC|LDL_L|LDL_P|LDL_PL|LDL_TG|M_HDL_FC|M_HDL_FC_pct|M_HDL_PL_pct|M_LDL_C|M_LDL_C_pct|M_LDL_CE|M_LDL_FC|M_LDL_L|M_LDL_P|M_LDL_PL|M_LDL_TG|M_VLDL_C|M_VLDL_CE|M_VLDL_FC|M_VLDL_L|M_VLDL_P|M_VLDL_PL|non_HDL_C|Omega_3|Omega_6|Phe|Phosphatidylc|Phosphoglyc|PUFA|Remnant_C|S_HDL_C|S_HDL_FC|S_HDL_FC_pct|S_HDL_P|S_HDL_PL_pct|S_LDL_C|S_LDL_CE|S_LDL_FC|S_LDL_L|S_LDL_P|S_LDL_PL|S_VLDL_C|S_VLDL_CE|S_VLDL_FC|S_VLDL_L|S_VLDL_P|S_VLDL_PL|SFA|Sphingomyelins|Total_C|Total_CE|Total_FA|Total_FC|Total_L|Total_P|Total_PL|VLDL_C|VLDL_CE|VLDL_FC|VLDL_P|XL_HDL_C|XL_HDL_CE|XL_HDL_FC|XL_HDL_FC_pct|XL_HDL_L|XL_HDL_P|XL_HDL_PL|XL_HDL_TG|XS_VLDL_C|XS_VLDL_CE|XS_VLDL_FC|XS_VLDL_L|XS_VLDL_P|XS_VLDL_PL	COA6	1.70959	1.70959322759021	1			LINC01132	Nearest gene		0.0597865916314634	0.559718467551586	unspecific pleiotropy	specific	alkaline phosphatase measurement||antihyperlipidemic drug use measurement||bilirubin measurement||choline measurement||diet measurement||familial hyperlipidemia||HMG CoA reductase inhibitor use measurement||IGF-1 measurement||spleen volume||stem Cell Factor measurement||urate measurement	EFO:0001444||EFO:0004747||EFO:0007010||EFO:0007937||MONDO:0002525	5
246	chr1:235035188_C_T	2	L_HDL_PL_pct|M_HDL_PL_pct	COA6|B3GALNT2	1.69652	1.69651614102011|1.68526007412056	2						0.39080836600492	1	unspecific pleiotropy	specific			0
247	chr1:235095444_A_G	10	HDL_size|L_HDL_C|L_HDL_CE|L_HDL_FC|L_HDL_L|L_HDL_P|XL_HDL_CE|XL_HDL_FC_pct|XL_HDL_L|XL_HDL_PL	B3GALNT2|COA6	1.69261	1.6926118891893|1.68343776168165	2						0.777456488969157	0.792894150816121	pathway pleiotropy	specific	platelet count	EFO:0005036	1
248	chr1:235112154_C_T	2	L_LDL_CE_pct|L_LDL_PL_pct	B3GALNT2	1.69261	1.6926118891893	1						0.360413556193777	1	unspecific pleiotropy	specific			0
249	chr1:243449881_A_G	1	Creatinine	AKT3	1.47992	1.4799205845923	1						NA	NA	specific	specific	chronic kidney disease||diastolic blood pressure||glomerular filtration rate||mathematical ability||thyroid stimulating hormone measurement	EFO:0003086||EFO:0003925||EFO:0004325||EFO:0004742||EFO:0004747	5
250	chr1:247599025_C_T	1	GlycA	NLRP3	2.08518	2.08517837708613	1						NA	NA	specific	specific	C-reactive protein measurement	EFO:0004747	1
251	chr1:247606276_C_T	2	Albumin|GlycA	NLRP3	1.88513	1.88512979585669	1						0.00399007124377544	1	unspecific pleiotropy	unspecific	alkaline phosphatase measurement||bilirubin measurement||body height||C-reactive protein measurement||fibrinogen measurement||glycoprotein measurement||granulocyte count||leukocyte count||mean corpuscular hemoglobin||monocyte percentage of leukocytes||myeloid white cell count||neutrophil count||neutrophil count, basophil count||neutrophil count, eosinophil count||neutrophil percentage of leukocytes||obsolete_red blood cell distribution width||serum alanine aminotransferase measurement	EFO:0001444||EFO:0004306||EFO:0004308||EFO:0004324||EFO:0004586||EFO:0004747||EFO:0004833||EFO:0005091||EFO:0005192||EFO:0007987||EFO:0007988	11
252	chr1:248041821_C_G	1	Citrate	OR2W3|TRIM58	1.82259	1.82258956686933|1.75414271003562	2						NA	NA	specific	unspecific	blood protein measurement||butyrylcholinesterase measurement||erythrocyte count||erythrocyte measurement||HbA1c measurement||hemoglobin A1 measurement||hemoglobin measurement||leukocyte count||lymphocyte count||mean corpuscular hemoglobin||mean corpuscular hemoglobin concentration||mean corpuscular volume||mean platelet volume||mean reticulocyte volume||neutrophil count||obsolete_red blood cell distribution width||platelet count||protein measurement||reticulocyte count||reticulocyte measurement	EFO:0001444||EFO:0004306||EFO:0004308||EFO:0004503||EFO:0004509||EFO:0004555||EFO:0004586||EFO:0004747||EFO:0005036||EFO:0005192||EFO:0007987||EFO:0010700	12
253	chr1:18807755_A_G	1	Creatinine	ALDH4A1	1.6953	1.69530218301876	1						NA	NA	specific	specific	glomerular filtration rate	EFO:0004742	1
254	chr1:20916238_A_G	12	ApoA1|HDL_P|L_HDL_TG|M_HDL_L|M_HDL_P|M_HDL_PL|S_HDL_C|S_HDL_FC|S_HDL_L|S_HDL_P|S_HDL_PL|Total_P	DDOST	1.72414	1.72414002522679	1			CDA	LD with missense variant		0.377150196937807	0.617697795096139	proportional pleiotropy	unspecific	basophil percentage of leukocytes||body height||erythrocyte count||lymphocyte count||mean corpuscular hemoglobin||mean corpuscular volume||mean reticulocyte volume||mitochondrial heteroplasmy measurement||neutrophil percentage of leukocytes||reticulocyte count||uridine measurement	EFO:0004306||EFO:0004308||EFO:0004324||EFO:0004833||EFO:0005090||EFO:0006312||EFO:0010512||EFO:0010700	8
255	chr1:21157769_T_TA	1	Ala	DDOST|CDA|KIF17|PINK1|MUL1|CAMK2N1|SH2D5|EIF4G3|FAM43B	1.72838	1.72838195965402|1.4799205845923|1.33057555092772|1.26081348197223|1.25196492094401|1.25023345473474|0.995814287124228|0.935152663844765|0.892343377136676	9						NA	NA	specific	unspecific	body height||C-reactive protein measurement||chronotype measurement||cortical thickness||depressive symptom measurement||mean corpuscular hemoglobin concentration||mean corpuscular volume||neuroticism measurement||physical activity measurement||red blood cell density measurement||risk-taking behaviour||superior frontal gyrus grey matter volume measurement||taste liking measurement||wellbeing measurement	EFO:0001444||EFO:0004306||EFO:0004324||EFO:0004464||EFO:0004747||EFO:0004870||EFO:0005047||EFO:0005420||EFO:0006848||GO:0007610	10
256	chr1:22692315_C_G	1	Tyr	EPHA8|EPHB2|ZBTB40|WNT4|CDC42|C1QA|C1QC|C1QB	1.48096	1.48096318568528|1.43403714496539|1.25965108230682|1.25764471299016|1.2503821446422|1.2503821446422|1.25002522721144|1.25002522721144	8						NA	NA	specific	unspecific	body height||bone density||C-reactive protein measurement||colorectal cancer||Drugs affecting bone structure and mineralization use measurement||Dupuytren Contracture||erythrocyte measurement||femoral neck bone mineral density||heel bone mineral density||hematocrit||hemoglobin measurement||inflammatory bowel disease||mean reticulocyte volume||obsolete_red blood cell distribution width||osteoporosis||red blood cell density measurement||reticulocyte count||reticulocyte measurement||spine bone mineral density||ulcerative colitis||volumetric bone mineral density	EFO:0003872||EFO:0003899||EFO:0003923||EFO:0004142||EFO:0004324||EFO:0004503||EFO:0004516||EFO:0004747||EFO:0005047||EFO:0005140||EFO:0005192||EFO:0007010||EFO:0007702||EFO:0010700||MONDO:0800486	15
257	chr10:899071_A_T	1	Creatinine	LARP4B	2.08518	2.08517837708613	1			LARP4B	Nearest gene	LARP4B	NA	NA	specific	unspecific	blood urea nitrogen measurement||chronic kidney disease||cystatin C measurement||glomerular filtration rate||protein measurement||red blood cell density measurement||serum urea measurement||stanniocalcin-1 measurement	EFO:0001444||EFO:0003086||EFO:0004742||EFO:0004747||EFO:0005047||EFO:0009795	6
258	chr10:2973943_A_T	2	Glucose|Lactate	PITRM1	1.5242	1.52420010035504	1						0.0994257052961653	1	unspecific pleiotropy	specific	melanoma-associated antigen 10 measurement||retinoic acid receptor responder protein 3 measurement	EFO:0004747	1
259	chr10:3102695_A_G	2	Glucose|Lactate	PFKP|PITRM1	1.59923	1.59923254377358|1.51926302375808	2						0.0994257052961653	1	unspecific pleiotropy	specific	melanoma-associated antigen 10 measurement||protein measurement||retinoic acid receptor responder protein 3 measurement	EFO:0001444||EFO:0004747	2
260	chr10:3137445_A_G	3	Glucose|Lactate|Pyruvate	PITRM1	1.55024	1.55024116619785	1			PFKP	Biology		0.0532984304460764	0.908066074057154	proportional pleiotropy	specific	mean platelet volume||melanoma-associated antigen 10 measurement||platelet measurement||protein measurement||retinoic acid receptor responder protein 3 measurement||very long-chain acyl-CoA synthetase measurement	EFO:0001444||EFO:0004503||EFO:0004747||EFO:0005036	4
261	chr10:21830104_A_G	7	Albumin|DHA|DHA_pct|Omega_3|Omega_3_pct|Omega_6_by_Omega_3|Unsaturation	DNAJC1	1.7314	1.73139953659932	1						0.0829210044231678	0.678781835411885	proportional pleiotropy	unspecific	aging||asthma, endometriosis||body fat percentage||body height||body mass index||brain connectivity measurement||breast carcinoma||C-reactive protein measurement||cortical surface area measurement||cortical thickness||cryptic phenotype measurement||diet measurement||diverticular disease||educational attainment||endometriosis||fat body mass||gait measurement||gallstones||gastroesophageal reflux disease||grip strength measurement||insomnia||lateral ventricle volume measurement||lifestyle measurement||malignant epithelial tumor of ovary||mean fractional anisotropy measurement||meningioma||monocyte count||multisite chronic pain||neuroimaging measurement||ovarian carcinoma||physical activity measurement||self reported educational attainment||sleep duration||smoking behavior||smoking initiation||smoking status measurement||sodium measurement||taste liking measurement||Uterine leiomyoma||visceral adipose tissue measurement||waist-hip ratio||white matter integrity	EFO:0000313||EFO:0000508||EFO:0001444||EFO:0003832||EFO:0003851||EFO:0004302||EFO:0004308||EFO:0004324||EFO:0004346||EFO:0004464||EFO:0004747||EFO:0004764||EFO:0004870||EFO:0005106||EFO:0005671||EFO:0006848||EFO:0006930||EFO:0007861||EFO:0008568||EFO:0009431||EFO:0011015||EFO:1002018||GO:0007610||GO:0032502||HP:0000130||HP:0012532||MONDO:0000931||MONDO:0018364	28
262	chr10:23758985_C_T	1	Tyr	OTUD1|ARMC3|KIAA1217|MSRB2|PTF1A|PIP4K2A	1.34633	1.34633188046983|1.27555982398301|1.25764471299016|1.25023345473474|1.25002522721144|1.20232437118723	6						NA	NA	specific	specific			0
263	chr10:30455833_A_G	2	S_HDL_C|S_HDL_CE	MTPAP|MAP3K8|LYZL2|SVIL|ZNF438|JCAD	1.74017	1.74017150119764|1.46538217481063|1.27555982398301|1.27555982398301|1.25426590013757|1.19902934897221	6						0.971233997190174	1	specific	specific	body height||intraocular pressure measurement||lymphocyte count||monocyte count||myeloid white cell count||neutrophil count||platelet count	EFO:0004308||EFO:0004324||EFO:0004731||EFO:0005036||EFO:0007987	5
264	chr10:33626397_A_G	4	HDL_C|M_HDL_C|M_HDL_CE|M_HDL_FC	NRP1	1.64905	1.64904949473855	1						0.878824097539462	0.859336504238834	pathway pleiotropy	specific			0
265	chr10:45399946_T_TA	1	Gln	ALOX5|CXCL12|MARCHF8|RASSF4|DEPP1|ZNF22|WASHC2C|TMEM72	1.42519	1.42518608369016|1.42444255112119|1.2645895763011|1.26012723039789|1.25965108230682|1.25965108230682|1.21963210857171|1.15931881660607	8						NA	NA	specific	specific	erythrocyte count||erythrocyte measurement||hematocrit||hemoglobin measurement||mean corpuscular hemoglobin||mean corpuscular volume||mean reticulocyte volume||reticulocyte count||reticulocyte measurement	EFO:0004306||EFO:0004503||EFO:0004747||EFO:0010700	4
266	chr10:45957247_C_CA	57	ApoA1|Cholines|HDL_C|HDL_CE|HDL_FC|HDL_L|HDL_P|HDL_PL|HDL_size|L_HDL_C|L_HDL_C_pct|L_HDL_CE|L_HDL_CE_pct|L_HDL_FC|L_HDL_L|L_HDL_P|L_HDL_PL|L_HDL_PL_pct|L_HDL_TG|L_LDL_C_pct|L_LDL_CE_pct|L_LDL_PL_pct|LA|LA_pct|M_HDL_C|M_HDL_C_pct|M_HDL_CE|M_HDL_FC|M_HDL_FC_pct|M_HDL_L|M_HDL_P|M_HDL_PL|M_HDL_PL_pct|Omega_6|Phosphatidylc|Phosphoglyc|PUFA|S_HDL_C|S_HDL_FC|S_HDL_FC_pct|S_HDL_L|S_HDL_P|S_HDL_PL|Sphingomyelins|Total_C|Total_CE|Total_L|Total_P|Total_PL|XL_HDL_C|XL_HDL_CE|XL_HDL_FC|XL_HDL_FC_pct|XL_HDL_L|XL_HDL_P|XL_HDL_PL|XL_HDL_PL_pct	MARCHF8|ALOX5	1.99189	1.99189273190246|1.6685501941943	2			MARCHF8	LD with missense variant|SNP function (missense variant)	MARCHF8	0.0757093542556665	0.899138493825711	proportional pleiotropy	unspecific	alkaline phosphatase measurement||carnitine measurement||cholelithiasis||choline measurement||erythrocyte count||erythrocyte measurement||gallstones||hemoglobin measurement||mean corpuscular hemoglobin||mean corpuscular hemoglobin concentration||mean corpuscular volume||neutrophil count||obsolete_red blood cell distribution width||reticulocyte count||reticulocyte measurement||serum alanine aminotransferase measurement||serum gamma-glutamyl transferase measurement	EFO:0001444||EFO:0003832||EFO:0004306||EFO:0004503||EFO:0004582||EFO:0004747||EFO:0005134||EFO:0005192||EFO:0007987||EFO:0010700||EFO:1000018	11
267	chr10:49333788_C_T	1	DHA	MAPK8|FRMPD2|WDFY4|ANXA8|ARHGAP22	1.48748	1.48748464291122|1.40273521192836|1.26276726386219|1.25426590013757|1.25196492094401	5						NA	NA	specific	specific	pancreas volume||pancreatic hormone measurement	EFO:0001444||EFO:0004747	2
268	chr10:50879878_A_G	1	Creatinine	CHAT	1.97127	1.97126607817822	1						NA	NA	specific	specific			0
269	chr10:51596279_C_CCCT	1	L_LDL_PL_pct	NCOA4|MSMB|NPY4R|MARCHF8|WASHC2C|TIMM23	1.32863	1.32862692158967|1.32177261396749|1.27555982398301|1.27173081384374|1.24937957357582|1.15357340924741	6						NA	NA	specific	specific	hemoglobin measurement, mean corpuscular hemoglobin||mean corpuscular volume||red blood cell density measurement	EFO:0004306||EFO:0004747||EFO:0005047	3
270	chr10:52183064_C_T	5	IDL_C_pct|IDL_TG_pct|L_LDL_TG_pct|M_LDL_TG_pct|S_LDL_C_pct	SGMS1	2.08518	2.08517837708613	1						0.522556310446364	0.236799963171062	unspecific pleiotropy	specific			0
271	chr10:52573772_C_T	98	Cholines|GlycA|HDL_TG|His|IDL_C_pct|IDL_FC_pct|IDL_TG|IDL_TG_pct|L_HDL_C_pct|L_HDL_CE_pct|L_HDL_TG|L_HDL_TG_pct|L_LDL_FC_pct|L_LDL_PL_pct|L_LDL_TG|L_LDL_TG_pct|L_VLDL_C|L_VLDL_CE|L_VLDL_FC|L_VLDL_L|L_VLDL_P|L_VLDL_PL|L_VLDL_PL_pct|L_VLDL_TG|LDL_TG|M_HDL_C_pct|M_HDL_CE_pct|M_HDL_TG|M_HDL_TG_pct|M_LDL_FC_pct|M_LDL_TG|M_LDL_TG_pct|M_VLDL_L|M_VLDL_P|M_VLDL_PL|M_VLDL_TG|MUFA|MUFA_pct|Omega_3|Omega_6|Omega_6_pct|Phosphatidylc|Phosphoglyc|PUFA|PUFA_by_MUFA|S_HDL_C_pct|S_HDL_CE_pct|S_HDL_FC|S_HDL_L|S_HDL_P|S_HDL_PL|S_HDL_TG|S_HDL_TG_pct|S_LDL_FC_pct|S_LDL_PL_pct|S_LDL_TG|S_LDL_TG_pct|S_VLDL_C|S_VLDL_CE|S_VLDL_L|S_VLDL_P|S_VLDL_PL|S_VLDL_TG|SFA|TG_by_PG|Total_FA|Total_L|Total_PL|Total_TG|VLDL_C|VLDL_CE|VLDL_FC|VLDL_L|VLDL_P|VLDL_PL|VLDL_TG|XL_HDL_TG|XL_HDL_TG_pct|XL_VLDL_C|XL_VLDL_CE|XL_VLDL_FC|XL_VLDL_L|XL_VLDL_P|XL_VLDL_PL|XL_VLDL_TG|XS_VLDL_C_pct|XS_VLDL_CE_pct|XS_VLDL_FC|XS_VLDL_L|XS_VLDL_P|XS_VLDL_PL|XS_VLDL_TG|XS_VLDL_TG_pct|XXL_VLDL_C|XXL_VLDL_CE|XXL_VLDL_FC|XXL_VLDL_P|XXL_VLDL_PL	A1CF	2.03731	2.0373088709782	1						0.123371795345731	0.544400564532681	unspecific pleiotropy	specific	bilirubin measurement||calcium measurement||familial hyperlipidemia||serum gamma-glutamyl transferase measurement||total blood protein measurement	EFO:0001444||EFO:0004503||EFO:0004582||MONDO:0002525	4
272	chr10:52648454_C_T	1	Creatinine	A1CF	1.94252	1.94252065157206	1						NA	NA	specific	specific	colorectal cancer||colorectal cancer, colorectal adenoma||gestational age||glomerular filtration rate||urate measurement||uric acid measurement	EFO:0000246||EFO:0001444||EFO:0004142||EFO:0004742	4
273	chr10:61467182_G_T	19	DHA_pct|Gln|L_LDL_FC_pct|M_LDL_FC_pct|MUFA_pct|Omega_3_pct|PUFA_by_MUFA|PUFA_pct|S_HDL_TG|S_HDL_TG_pct|S_LDL_FC_pct|S_VLDL_TG|Unsaturation|VLDL_size|XL_HDL_TG_pct|XXL_VLDL_C|XXL_VLDL_FC|XXL_VLDL_P|XXL_VLDL_PL	CCDC6|SLC16A9|MRLN|ANK3|BICC1	1.49561	1.49561217007733|1.39531488743014|1.33120815084926|1.25138776554092|1.22880097894177	5						0.277541142323807	0.457727938483675	unspecific pleiotropy	unspecific	appendicular lean mass||body height||butyrylcarnitine measurement||carnitine measurement||free androgen index||gout||hemoglobin measurement||isovalerylcarnitine measurement||N-acetylarginine measurement||propionylcarnitine measurement||urate measurement||uric acid measurement	EFO:0001444||EFO:0004302||EFO:0004324||EFO:0004742||EFO:0004747||EFO:0005134||EFO:0005278||EFO:0005856||EFO:0006524||EFO:0010469||EFO:0011008	11
274	chr10:61409469_A_G	7	L_HDL_C_pct|L_HDL_CE|L_HDL_CE_pct|L_HDL_TG_pct|M_HDL_C_pct|M_HDL_PL_pct|Unsaturation	SLC16A9	2.08659	2.08658653638916	1						0.349921315932275	0.983836280109756	proportional pleiotropy	specific	carnitine measurement	EFO:0005134	1
275	chr10:63470011_A_AGTGTGTGTGTGTGT	1	VLDL_FC	CDK1|CABCOCO1|RTKN2|ARID5B|ZNF365|TMEM26|ANK3|RHOBTB1	1.5087	1.50869807357428|1.47003533742638|1.27497540755242|1.25504249189485|1.25426590013757|1.2503821446422|1.23819423344088|1.23256801815738	8						NA	NA	specific	specific			0
276	chr10:63702572_A_C	18	GlycA|L_HDL_C_pct|L_HDL_CE_pct|M_HDL_C_pct|M_HDL_CE_pct|M_HDL_PL_pct|M_HDL_TG_pct|M_LDL_FC_pct|MUFA_pct|PUFA_by_MUFA|PUFA_pct|S_HDL_TG|S_HDL_TG_pct|S_VLDL_TG|TG_by_PG|XL_HDL_TG_pct|XXL_VLDL_C|XXL_VLDL_CE	ARID5B	1.69925	1.69924936045731	1						0.534782918439125	0.606304891095996	proportional pleiotropy	specific	BMI-adjusted hip circumference||visceral:abdominal adipose tissue ratio measurement	EFO:0004764||EFO:0005093	2
277	chr10:63633467_A_G	3	L_LDL_FC_pct|S_LDL_FC_pct|S_LDL_TG_pct	ARID5B|TMEM26|ZNF365|RTKN2|EGR2|ADO|RHOBTB1	1.34633	1.34633188046983|1.27555982398301|1.27423187498346|1.25002522721144|1.19284381420989|1.19284381420989|1.17832957114176	7						0.710244933800255	0.114817828455522	disproportional pleiotropy	specific			0
278	chr10:63660689_A_G	3	S_HDL_C_pct|S_VLDL_FC_pct|S_VLDL_PL_pct	ARID5B	2.08748	2.08747510023433	1						0.561390944712183	0.867362295308954	proportional pleiotropy	specific	cannabis dependence||smoking behavior||smoking initiation||smoking status measurement	EFO:0003890||EFO:0005671||GO:0007610	3
279	chr10:63770969_A_G	1	XL_HDL_TG_pct	ARID5B	2.08518	2.08517837708613	1						NA	NA	specific	specific	BMI-adjusted hip circumference||BMI-adjusted waist-hip ratio||Varicose veins	EFO:0004343||EFO:0005093||HP:0002624	3
280	chr10:63812575_A_AGAGATG	1	Pyruvate	ARID5B	2.08518	2.08517837708613	1						NA	NA	specific	specific			0
281	chr10:63835963_C_CA	12	Creatinine|L_VLDL_TG|M_HDL_C_pct|M_HDL_CE_pct|M_HDL_TG_pct|M_LDL_FC_pct|S_HDL_TG|S_HDL_TG_pct|S_VLDL_TG|TG_by_PG|XL_VLDL_FC|XS_VLDL_TG	ARID5B	2.08518	2.08517837708613	1						0.585357689219106	0.439352128734074	unspecific pleiotropy	unspecific	age-related hearing impairment||BMI-adjusted hip circumference||BMI-adjusted waist-hip ratio||central corneal thickness||corneal resistance factor||corneal topography||coronary artery calcification||intraocular pressure measurement||vital capacity	EFO:0003892||EFO:0004343||EFO:0004731||EFO:0005093||EFO:1001176||HP:0001626	6
282	chr10:63830920_A_G	1	M_LDL_CE_pct	ARID5B	2.08518	2.08517837708613	1						NA	NA	specific	specific			0
283	chr10:63943986_G_GT	2	L_LDL_FC_pct|L_VLDL_PL_pct	ARID5B	1.66988	1.66988200879888	1						0.243458169385279	1	unspecific pleiotropy	specific	BMI-adjusted hip circumference||BMI-adjusted waist-hip ratio||body height||rheumatoid arthritis||waist-hip ratio	EFO:0004324||EFO:0004343||EFO:0005093||EFO:0005140||EFO:0007861	5
284	chr10:64545679_C_CA	3	Ala|Citrate|Glucose	ADO|EGR2|RTKN2|JMJD1C|ARID5B|ZNF365|NRBF2|REEP3	1.48399	1.48398675093768|1.45061881529329|1.28756263570673|1.26604164019476|1.26454060640158|1.25131835636649|1.25081061013783|1.22812278094459	8						0.0309729144430166	0.981830448478326	proportional pleiotropy	unspecific	Agents acting on the renin-angiotensin system use measurement||albuminuria||Behcet's syndrome||bipolar disorder||BMI-adjusted hip circumference||diastolic blood pressure||Diuretic use measurement||educational attainment||eosinophil count||health study participation||hematocrit||insomnia||mean arterial pressure||psoriasis, type 2 diabetes mellitus||pulse pressure measurement||systolic blood pressure||taste liking measurement	EFO:0000400||EFO:0000651||EFO:0001444||EFO:0004247||EFO:0004325||EFO:0004503||EFO:0005093||EFO:0005140||EFO:0005278||EFO:0007010||EFO:0007987||EFO:0008568||HP:0000093	13
285	chr10:65224200_G_GA	161	Ala|Albumin|Citrate|Clinical_LDL_C|Creatinine|DHA|DHA_pct|Gly|GlycA|HDL_C|HDL_CE|HDL_FC|HDL_size|HDL_TG|IDL_C|IDL_C_pct|IDL_CE|IDL_CE_pct|IDL_FC|IDL_FC_pct|IDL_L|IDL_P|IDL_PL|IDL_PL_pct|IDL_TG|IDL_TG_pct|L_HDL_C|L_HDL_C_pct|L_HDL_CE|L_HDL_CE_pct|L_HDL_FC|L_HDL_FC_pct|L_HDL_L|L_HDL_P|L_HDL_PL|L_HDL_TG_pct|L_LDL_C|L_LDL_C_pct|L_LDL_CE_pct|L_LDL_FC|L_LDL_FC_pct|L_LDL_L|L_LDL_PL|L_LDL_PL_pct|L_LDL_TG|L_LDL_TG_pct|L_VLDL_C|L_VLDL_C_pct|L_VLDL_CE|L_VLDL_CE_pct|L_VLDL_FC|L_VLDL_L|L_VLDL_P|L_VLDL_PL|L_VLDL_PL_pct|L_VLDL_TG|LDL_FC|LDL_TG|Leu|M_HDL_C_pct|M_HDL_CE_pct|M_HDL_FC_pct|M_HDL_PL_pct|M_HDL_TG|M_HDL_TG_pct|M_LDL_C_pct|M_LDL_CE_pct|M_LDL_FC|M_LDL_FC_pct|M_LDL_PL_pct|M_LDL_TG|M_LDL_TG_pct|M_VLDL_C_pct|M_VLDL_CE|M_VLDL_CE_pct|M_VLDL_FC_pct|M_VLDL_L|M_VLDL_PL_pct|M_VLDL_TG|M_VLDL_TG_pct|MUFA|MUFA_pct|Omega_3|Omega_3_pct|Omega_6_by_Omega_3|Omega_6_pct|PUFA_by_MUFA|PUFA_pct|Pyruvate|S_HDL_C_pct|S_HDL_CE_pct|S_HDL_TG|S_HDL_TG_pct|S_LDL_C_pct|S_LDL_FC|S_LDL_FC_pct|S_LDL_TG|S_LDL_TG_pct|S_VLDL_C_pct|S_VLDL_CE_pct|S_VLDL_FC_pct|S_VLDL_L|S_VLDL_P|S_VLDL_PL_pct|S_VLDL_TG|S_VLDL_TG_pct|SFA|Sphingomyelins|TG_by_PG|Total_BCAA|Total_C|Total_CE|Total_FA|Total_TG|Tyr|Unsaturation|Val|VLDL_FC|VLDL_L|VLDL_P|VLDL_PL|VLDL_size|VLDL_TG|XL_HDL_C|XL_HDL_CE|XL_HDL_FC|XL_HDL_L|XL_HDL_P|XL_HDL_PL|XL_HDL_TG|XL_HDL_TG_pct|XL_VLDL_C|XL_VLDL_C_pct|XL_VLDL_CE|XL_VLDL_CE_pct|XL_VLDL_FC|XL_VLDL_FC_pct|XL_VLDL_L|XL_VLDL_P|XL_VLDL_PL|XL_VLDL_TG|XL_VLDL_TG_pct|XS_VLDL_C|XS_VLDL_C_pct|XS_VLDL_CE|XS_VLDL_CE_pct|XS_VLDL_FC_pct|XS_VLDL_PL_pct|XS_VLDL_TG|XS_VLDL_TG_pct|XXL_VLDL_C|XXL_VLDL_C_pct|XXL_VLDL_CE|XXL_VLDL_CE_pct|XXL_VLDL_FC|XXL_VLDL_FC_pct|XXL_VLDL_L|XXL_VLDL_P|XXL_VLDL_PL|XXL_VLDL_PL_pct|XXL_VLDL_TG	REEP3|ADO|EGR2|ZNF365|RTKN2|JMJD1C	1.30234	1.30233559658271|1.25665689530871|1.25541519883663|1.23032518175098|1.22362052894392|1.14556982569528	6			NRBF2	Biology		0.0293528132241351	0.617962809980481	proportional pleiotropy	unspecific	age of onset of asthma||alkaline phosphatase measurement||alkaline phosphatase measurement, liver enzyme measurement||alpha fetoprotein measurement||Alzheimer disease, educational attainment||annexin A6 measurement||aortic measurement||ascending aortic diameter||atrial fibrillation||basophil percentage of leukocytes||bilirubin measurement||blood protein measurement||BMI-adjusted hip circumference||BMI-adjusted waist-hip ratio||body height||body mass index||brain measurement||breast cancer anti-estrogen resistance protein 3 measurement||C-C motif chemokine 5 measurement||C-X-C motif chemokine 11 measurement||C-X-C motif chemokine 5 measurement||chemokine (C-X-C motif) ligand 1 measurement||cholelithiasis||choriogonadotropin subunit beta variant 2 measurement||chymotrypsin-C measurement||cognitive function measurement||cognitive function measurement, self reported educational attainment||complement factor H-related protein 5 measurement||connective tissue-activating peptide III measurement||cortical thickness||diastolic blood pressure||Dickkopf-related protein 4 measurement||dickkopf‐related protein 1 measurement||diet measurement||educational attainment||electrocardiography||erythrocyte count||factor VII measurement||fetuin-B measurement||FEV/FVC ratio||fibrinogen measurement||free androgen index||gait measurement||gallstones||gastrin-releasing peptide measurement||glomerular filtration rate||glycoprotein measurement||granulocyte count||hemoglobin A1 measurement||heparin-binding egf-like growth factor measurement||household income||immature granulocyte count||immature platelet count||immature platelet fraction||immature platelet measurement||inositol 1,4,5-trisphosphate receptor-interacting protein-like 1 measurement||insomnia||intelligence||intelligence, self reported educational attainment||leukocyte count||liver fibrosis measurement||liver volume||lymphocyte count||lymphocyte measurement||lysosomal protective protein measurement||mean corpuscular volume||mean platelet volume||mean reticulocyte volume||metabolic syndrome||mitochondrial DNA measurement||myeloid white cell count||neutrophil count||neutrophil count, basophil count||neutrophil count, eosinophil count||platelet component distribution width||platelet count||platelet crit||platelet measurement||platelet-derived growth factor BB measurement||proheparin-binding EGF-like growth factor measurement||protein measurement||prothrombin time measurement||retinal vasculature measurement||self reported educational attainment||serum gamma-glutamyl transferase measurement||sex hormone-binding globulin measurement||smoking cessation||sodium measurement||t-cell receptor-associated transmembrane adapter 1 measurement||vascular endothelial growth factor A measurement||vascular endothelial growth factor A, isoform 121 measurement||vascular endothelial growth factor measurement||waist-hip ratio||WAP four-disulfide core domain protein 13 measurement	BFO:0000019||EFO:0000589||EFO:0001444||EFO:0003832||EFO:0003892||EFO:0003925||EFO:0004269||EFO:0004298||EFO:0004306||EFO:0004308||EFO:0004309||EFO:0004311||EFO:0004324||EFO:0004325||EFO:0004343||EFO:0004464||EFO:0004503||EFO:0004509||EFO:0004555||EFO:0004582||EFO:0004586||EFO:0004731||EFO:0004742||EFO:0004747||EFO:0005036||EFO:0005090||EFO:0005093||EFO:0005127||EFO:0006845||EFO:0007861||EFO:0007937||EFO:0007987||EFO:0007988||EFO:0008568||EFO:0010700||EFO:0011008||EFO:0011015||EFO:0021786||EFO:0803543||EFO:1000018||GO:0007610||OBA:2020000	42
286	chr10:64893433_C_T	1	Glucose	NRBF2	2.08518	2.08517837708613	1						NA	NA	specific	specific			0
287	chr10:65036225_C_CA	1	XL_HDL_PL_pct	JMJD1C	1.99346	1.99346309400209	1						NA	NA	specific	specific			0
288	chr10:69590765_C_T	1	Phe	DNAJC12	1.64923	1.64923392475957	1						NA	NA	specific	specific	atrial fibrillation||body height||neutrophil count||pulse pressure measurement	EFO:0004269||EFO:0004324||EFO:0005278||EFO:0007987	4
289	chr10:69964861_C_T	1	Creatinine	MYPN	2.07988	2.07988460369939	1						NA	NA	specific	unspecific	appendicular lean mass||BMI-adjusted hip circumference||body height||body mass index||chronic obstructive pulmonary disease||creatine kinase measurement||forced expiratory volume||glomerular filtration rate||vital capacity	EFO:0003892||EFO:0004302||EFO:0004324||EFO:0004742||EFO:0004747||EFO:0005093||EFO:0009910	7
290	chr10:5262963_A_AAC	90	ApoA1|Cholines|DHA|HDL_C|HDL_FC|HDL_L|HDL_P|HDL_PL|HDL_TG|IDL_FC_pct|IDL_TG|L_HDL_CE_pct|L_HDL_TG|L_HDL_TG_pct|L_LDL_TG|L_VLDL_FC|L_VLDL_L|L_VLDL_P|L_VLDL_PL|L_VLDL_TG|LA|LDL_TG|M_HDL_C|M_HDL_CE|M_HDL_CE_pct|M_HDL_FC|M_HDL_L|M_HDL_P|M_HDL_PL|M_HDL_TG|M_HDL_TG_pct|M_LDL_CE_pct|M_LDL_FC_pct|M_LDL_PL_pct|M_LDL_TG|M_VLDL_TG|MUFA|Omega_3|Omega_3_pct|Omega_6|Omega_6_by_Omega_3|Omega_6_pct|Phosphatidylc|Phosphoglyc|PUFA|S_HDL_C|S_HDL_C_pct|S_HDL_CE_pct|S_HDL_FC|S_HDL_L|S_HDL_P|S_HDL_PL|S_HDL_PL_pct|S_HDL_TG|S_LDL_CE_pct|S_LDL_FC_pct|S_LDL_PL_pct|S_LDL_TG|S_LDL_TG_pct|S_VLDL_L|S_VLDL_TG|SFA|SFA_pct|Total_FA|Total_L|Total_P|Total_PL|Total_TG|VLDL_L|VLDL_P|VLDL_PL|VLDL_TG|XL_HDL_C_pct|XL_HDL_TG|XL_VLDL_FC|XL_VLDL_L|XL_VLDL_P|XL_VLDL_PL|XL_VLDL_TG|XS_VLDL_L|XS_VLDL_P|XS_VLDL_PL|XS_VLDL_TG|XXL_VLDL_C|XXL_VLDL_CE|XXL_VLDL_FC|XXL_VLDL_L|XXL_VLDL_P|XXL_VLDL_PL|XXL_VLDL_TG	AKR1C4	1.80126	1.80125814110434	1			LINC02561	Nearest gene		0.0455266347005706	0.623852381882642	proportional pleiotropy	unspecific	alkaline phosphatase measurement||body height||body weight||choline measurement||free androgen index||hematocrit||hemoglobin measurement||lean body mass||lymphocyte count||protein measurement||serum gamma-glutamyl transferase measurement||sex hormone-binding globulin measurement	EFO:0001444||EFO:0004302||EFO:0004308||EFO:0004324||EFO:0004503||EFO:0004555||EFO:0004582||EFO:0004747||EFO:0011008	9
291	chr10:70989146_C_T	1	Gln	HKDC1	1.93518	1.93518233828632	1						NA	NA	specific	specific			0
292	chr10:70975897_C_T	1	Citrate	TACR2	1.48096	1.48096318568528	1						NA	NA	specific	unspecific	aspartate aminotransferase measurement||birth weight||birth weight, parental genotype effect measurement||body height||gestational diabetes||glucose tolerance test||lymphocyte count||myeloid white cell count||serum alanine aminotransferase measurement||sex hormone-binding globulin measurement	EFO:0000400||EFO:0004308||EFO:0004324||EFO:0004338||EFO:0004468||EFO:0004555||EFO:0004747	7
293	chr10:70999429_A_C	3	S_HDL_C|S_HDL_CE|S_HDL_P	HKDC1|TACR2	1.59173	1.59173148964054|1.48894815054084	2						0.951767134684041	0.748153654087401	pathway pleiotropy	specific	HbA1c measurement||serum alanine aminotransferase measurement	EFO:0004555||EFO:0004747	2
294	chr10:71094504_C_T	22	GlycA|HDL_P|L_LDL_C|L_LDL_CE|L_LDL_FC|L_LDL_L|LDL_FC|M_HDL_FC_pct|M_LDL_FC|Omega_6|PUFA|Pyruvate|S_HDL_C|S_HDL_CE|S_HDL_FC|S_HDL_P|Sphingomyelins|Total_C|Total_CE|Total_FC|Total_P|XL_HDL_CE_pct	HK1	2.08518	2.08517837708613	1						0.128770654484218	0.898833205891697	proportional pleiotropy	unspecific	bilirubin measurement||blood protein measurement||erythrocyte count||erythrocyte measurement||ferritin measurement||HbA1c measurement||hematocrit||hemoglobin measurement||hemolysis||lymphocyte measurement||mean corpuscular hemoglobin concentration||mean corpuscular volume||mean reticulocyte volume||non-alcoholic fatty liver disease||obsolete_red blood cell distribution width||platelet count||platelet crit||reticulocyte count||reticulocyte measurement||retinal vasculature measurement||sleep apnea measurement||xanthine measurement	EFO:0001444||EFO:0004306||EFO:0004461||EFO:0004503||EFO:0004555||EFO:0004731||EFO:0004747||EFO:0005036||EFO:0005192||EFO:0010526||EFO:0010700||MONDO:0004790||OBI:1110122	13
295	chr10:74060530_C_G	2	Total_BCAA|Val	ANAPC16|PSAP|CDH23|CHST3|SPOCK2|MCU|DDIT4|ASCC1	1.42607	1.42607459229167|1.27555982398301|1.27423187498346|1.25002522721144|1.20314095573341|1.19795607580537|1.15972871683394|1.05741808109199	8			NRBF2	Biology		0.942330368232449	1	specific	unspecific	body height||cognitive function measurement||educational attainment||hair color||mathematical ability||refractive error||refractive error, age at onset, Myopia||self reported educational attainment||smoking cessation||smoking initiation	EFO:0000246||EFO:0001444||EFO:0003925||EFO:0003966||EFO:0004324||EFO:0005038||EFO:0011015||GO:0007610	8
296	chr10:74714177_G_T	1	S_LDL_FC_pct	PLA2G12B	2.08518	2.08517837708613	1						NA	NA	specific	specific			0
297	chr10:76861680_C_T	11	L_HDL_C|L_HDL_FC|L_HDL_L|L_HDL_P|M_HDL_FC_pct|XL_HDL_C|XL_HDL_CE|XL_HDL_FC_pct|XL_HDL_L|XL_HDL_P|XL_HDL_PL	DUSP13B|SAMD8	1.7726	1.77260141328213|1.67561902120649	2						0.729972851125527	0.682903609126825	pathway pleiotropy	unspecific	blood protein measurement||body mass index||dual specificity protein phosphatase 13 isoform A measurement||insomnia||self reported educational attainment||smoking initiation||smoking status measurement||unipolar depression	EFO:0004324||EFO:0004747||EFO:0005671||EFO:0008568||EFO:0011015||GO:0007610||MONDO:0002050	7
298	chr10:79682918_C_T	1	Gln	POLR3A|RPS24|KCNMA1	1.54884	1.54883906110879|1.49561217007733|1.46502525737987	3						NA	NA	specific	specific	alkaline phosphatase measurement||aspartate aminotransferase measurement||body height||lean body mass||protein-glutamine gamma-glutamyltransferase e measurement||serum alanine aminotransferase measurement||serum gamma-glutamyl transferase measurement	EFO:0004302||EFO:0004324||EFO:0004582||EFO:0004747	4
299	chr10:80954251_A_G	27	ApoA1|HDL_C|HDL_CE|HDL_FC|HDL_L|HDL_PL|HDL_size|L_HDL_C|L_HDL_C_pct|L_HDL_CE|L_HDL_CE_pct|L_HDL_FC|L_HDL_L|L_HDL_P|L_HDL_PL|M_HDL_C|M_HDL_C_pct|M_HDL_CE|M_HDL_FC|M_HDL_FC_pct|M_HDL_PL_pct|S_HDL_TG_pct|TG_by_PG|Unsaturation|XL_HDL_C|XL_HDL_CE|XL_HDL_FC_pct	ZMIZ1	2.08518	2.08517837708613	1						0.324992933766549	0.399839254903172	unspecific pleiotropy	unspecific	Drugs used in diabetes use measurement||hair color||HbA1c measurement||type 2 diabetes mellitus||urate measurement||uric acid measurement||waist-hip ratio	EFO:0000400||EFO:0001444||EFO:0004555||EFO:0004742||EFO:0005038||EFO:0007010||EFO:0007861	7
300	chr10:81073027_C_CCCACCCACCA	20	HDL_TG|IDL_TG|L_LDL_FC_pct|L_LDL_TG|LDL_TG|M_HDL_CE_pct|M_HDL_TG|M_LDL_FC_pct|M_LDL_TG|MUFA|Omega_3|Omega_6_by_Omega_3|Omega_6_pct|S_HDL_CE_pct|S_HDL_TG|S_LDL_TG|S_VLDL_TG|Total_FA|Total_TG|XS_VLDL_TG	ZMIZ1	1.91584	1.915841875949	1						0.342412677569162	0.00899982349581349	unspecific pleiotropy	specific	alkaline phosphatase measurement||free androgen index||serum gamma-glutamyl transferase measurement||sex hormone-binding globulin measurement	EFO:0004555||EFO:0004582||EFO:0004747||EFO:0011008	4
301	chr10:81074125_A_T	3	Citrate|GlycA|Phosphoglyc	ZMIZ1	1.98473	1.98472542775735	1						0.0100124000371403	0.730587108625393	proportional pleiotropy	specific	free androgen index||sex hormone-binding globulin measurement	EFO:0004555||EFO:0011008	2
302	chr10:81077117_A_G	2	GlycA|S_HDL_PL	ZMIZ1	1.7037	1.7036973135017	1						0.149773510063852	1	unspecific pleiotropy	unspecific	balding measurement||BMI-adjusted hip circumference||body height||heel bone mineral density||mean platelet volume||reticulocyte count||reticulocyte measurement	EFO:0003923||EFO:0004324||EFO:0004503||EFO:0005036||EFO:0005093||EFO:0007821||EFO:0010700	7
303	chr10:81156754_A_G	6	HDL_C|HDL_CE|HDL_FC|HDL_L|HDL_PL|M_HDL_FC	ZCCHC24|PPIF|SFTPD|SFTPA2|ZMIZ1|SFTPA1	1.47004	1.47003533742638|1.29442016795222|1.27690906022323|1.26310924454365|1.25965108230682|1.25764471299016	6						0.864848948588616	0.510342194252586	disproportional pleiotropy	specific	body height||reticulocyte count||reticulocyte measurement	EFO:0004324||EFO:0004503||EFO:0010700	3
304	chr10:81957679_C_CA	1	Gln	ANXA11	2.08518	2.08517837708613	1						NA	NA	specific	specific			0
305	chr10:88879035_C_G	1	Gln	SHLD2	2.08518	2.08517837708613	1						NA	NA	specific	specific			0
306	chr10:88820592_A_T	6	Ala|Gln|Ile|Leu|Total_BCAA|Val	SHLD2|GLUD1|BMPR1A|SNCG|MMRN2|LDB3	1.28823	1.28823320700594|1.28671383313024|1.2625055659863|1.25965108230682|1.25965108230682|1.25196492094401	6			GLUD1	Biology	GLUD1	0.0499359664947116	0.573764836369183	unspecific pleiotropy	specific	amino acid measurement	EFO:0001444	1
307	chr10:90139756_A_G	1	Creatinine	RNLS	2.08518	2.08517837708613	1						NA	NA	specific	specific	age at onset, Myopia||body height||refractive error, age at onset, Myopia	EFO:0000246||EFO:0004324	2
308	chr10:91002804_C_T	2	GlycA|Phosphatidylc	CH25H|IFIT2|IFIT5|IFIT1|IFIT3|FAS|SLC16A12|ACTA2	1.32192	1.32192308851965|1.29442016795222|1.26310924454365|1.26310924454365|1.25965108230682|1.25764471299016|1.25504249189485|1.2503821446422	8	IFIT3	IFIT3				0.0485423210926982	1	unspecific pleiotropy	unspecific	Abdominal Aortic Aneurysm||blood protein measurement||C-reactive protein measurement||coronary artery disease||fibrinogen measurement||large artery stroke||legumain measurement||lymphocyte percentage of leukocytes||myeloid white cell count||myocardial infarction||neutrophil count||neutrophil count, eosinophil count||neutrophil percentage of leukocytes	EFO:0001666||EFO:0004308||EFO:0004587||EFO:0004747||EFO:0004833||EFO:0007987||MONDO:0000473||MONDO:0024643	8
309	chr10:91575885_A_T	1	DHA	KIF20B|IFIT3|IFIT2|CH25H|IFIT1|LIPA|IFIT5|SLC16A12|PANK1	1.50019	1.5001949641613|1.27555982398301|1.27423187498346|1.27213308385061|1.27173081384374|1.26604164019476|1.26604164019476|1.2503821446422|1.24322035964959	9						NA	NA	specific	specific	erythrocyte count||hematocrit||N-acetylarginine measurement	EFO:0004306||EFO:0004503||EFO:0006524	3
310	chr10:93577624_A_G	24	Gln|Gly|IDL_TG|IDL_TG_pct|L_HDL_CE_pct|L_LDL_TG|L_LDL_TG_pct|L_VLDL_PL_pct|LA_pct|LDL_TG|M_HDL_CE_pct|M_LDL_TG|M_LDL_TG_pct|PUFA_pct|S_HDL_C_pct|S_HDL_CE_pct|S_HDL_TG|S_HDL_TG_pct|S_LDL_TG|SFA|XS_VLDL_L|XS_VLDL_P|XS_VLDL_PL|XS_VLDL_TG	KIF11|PCGF5|MARCHF5|BTAF1|PPP1R3C|CPEB3|IDE|ANKRD1	1.35544	1.35543707211872|1.27824459493855|1.27366756886605|1.25931745268491|1.25868444260119|1.25640198984753|1.25178488375322|1.20570168512823	8						0.0587698889188033	0.441253999613666	unspecific pleiotropy	specific	alkaline phosphatase measurement||free androgen index||liver volume||sex hormone-binding globulin measurement	EFO:0001444||EFO:0004555||EFO:0004747||EFO:0011008	4
311	chr10:94055289_C_T	17	IDL_TG_pct|L_HDL_C_pct|L_HDL_CE_pct|L_HDL_TG_pct|L_LDL_FC_pct|M_LDL_TG_pct|M_VLDL_C_pct|M_VLDL_CE_pct|M_VLDL_TG_pct|S_VLDL_FC_pct|S_VLDL_PL_pct|S_VLDL_TG_pct|XL_VLDL_C_pct|XL_VLDL_CE_pct|XS_VLDL_C_pct|XS_VLDL_CE_pct|XS_VLDL_TG_pct	CPEB3|TNKS2|KIF11|BTAF1|EXOC6|HHEX|IDE|PPP1R3C|PCGF5|MARCHF5	1.55447	1.5544652858912|1.45822129235537|1.4322757192942|1.30879592864484|1.27287643003883|1.26965015075586|1.26192746218116|1.26166173627223|1.26162906434053|1.15936025637966	10						0.530425439823868	0.0759273116711089	unspecific pleiotropy	unspecific	attention deficit hyperactivity disorder, substance abuse, antisocial behaviour measurement||BMI-adjusted waist-hip ratio||cigarettes per day measurement||smoking initiation||type 2 diabetes mellitus||waist-hip ratio	EFO:0000400||EFO:0004343||EFO:0005671||EFO:0006848||EFO:0007861||GO:0007610	6
312	chr10:93919120_C_T	5	L_VLDL_FC|XL_VLDL_FC|XL_VLDL_L|XL_VLDL_PL|XXL_VLDL_CE	CPEB3	2.08518	2.08517837708613	1						0.930737441552163	0.318967991382772	disproportional pleiotropy	specific			0
313	chr10:94463962_G_GT	40	Ala|Glucose|HDL_size|L_HDL_C|L_HDL_CE|L_HDL_FC|L_HDL_FC_pct|L_HDL_L|L_HDL_P|L_HDL_PL|L_HDL_TG_pct|L_LDL_FC_pct|L_VLDL_C_pct|L_VLDL_TG|M_VLDL_C_pct|M_VLDL_CE_pct|M_VLDL_FC_pct|M_VLDL_PL_pct|M_VLDL_TG|M_VLDL_TG_pct|TG_by_PG|Total_BCAA|Val|VLDL_size|VLDL_TG|XL_HDL_C|XL_HDL_CE|XL_HDL_FC|XL_HDL_L|XL_HDL_P|XL_HDL_PL|XL_HDL_PL_pct|XL_HDL_TG_pct|XL_VLDL_C_pct|XL_VLDL_CE_pct|XL_VLDL_TG|XL_VLDL_TG_pct|XS_VLDL_C_pct|XS_VLDL_CE_pct|XS_VLDL_TG_pct	KIF11|CYP26A1|CPEB3|MYOF|BTAF1|EXOC6|IDE|MARCHF5|CYP26C1	1.56531	1.56531310943565|1.43325065934619|1.2740282199273|1.27102827072925|1.26880790092287|1.2619346692504|1.25850634054997|1.25764930732673|1.25337042973371	9			HHEX	Nearest gene		0.105866195154926	-0.0329669679199878	unspecific pleiotropy	unspecific	asthma||birth weight||blood protein measurement||body height at birth||body mass index||body weight||Drugs used in diabetes use measurement||eosinophil count||eosinophil percentage of leukocytes||HbA1c measurement||inflammatory bowel disease||Inhalant adrenergic use measurement||insulin response measurement||insulin sensitivity measurement, insulin response measurement||intraocular pressure measurement||mean platelet volume||multiple sclerosis||noggin measurement||platelet measurement||psoriasis, type 2 diabetes mellitus||stroke, type 2 diabetes mellitus, coronary artery disease||type 2 diabetes mellitus	EFO:0000400||EFO:0004324||EFO:0004338||EFO:0004339||EFO:0004467||EFO:0004503||EFO:0004555||EFO:0004731||EFO:0004747||EFO:0004842||EFO:0005036||EFO:0005140||EFO:0005774||EFO:0007010||EFO:0007987||EFO:1002018	16
314	chr10:94542610_A_G	1	Total_BCAA	KIF11|CYP26A1	1.48759	1.48759400483493|1.46502525737987	2						NA	NA	specific	specific	eosinophil count	EFO:0007987	1
315	chr10:94714427_C_G	2	HDL_C|HDL_CE	EXOC6	2.03731	2.0373088709782	1						0.991719567888618	1	specific	specific			0
316	chr10:94810665_A_G	13	ApoB_by_ApoA1|HDL_FC|HDL_L|M_HDL_C|M_HDL_CE|M_LDL_C|M_LDL_L|M_LDL_PL|M_VLDL_FC|S_LDL_CE|S_LDL_L|S_LDL_P|Val	EXOC6	1.79921	1.79920868631071	1						0.0151072874607742	0.340703401287484	unspecific pleiotropy	unspecific	age-related hearing impairment||bilirubin measurement||C-reactive protein measurement||glomerular filtration rate||hearing loss||open-angle glaucoma||sex hormone-binding globulin measurement	EFO:0001444||EFO:0004555||EFO:0004742||EFO:0004747||EFO:1001176||MONDO:0005041||MONDO:0021945	7
317	chr10:94839642_A_G	142	Acetate|Ala|Citrate|DHA|GlycA|HDL_C|HDL_CE|HDL_size|HDL_TG|IDL_C_pct|IDL_CE_pct|IDL_FC_pct|IDL_TG|IDL_TG_pct|L_HDL_C|L_HDL_C_pct|L_HDL_CE|L_HDL_CE_pct|L_HDL_FC|L_HDL_FC_pct|L_HDL_L|L_HDL_P|L_HDL_PL|L_HDL_PL_pct|L_HDL_TG_pct|L_LDL_C_pct|L_LDL_FC_pct|L_LDL_TG|L_LDL_TG_pct|L_VLDL_C|L_VLDL_CE|L_VLDL_FC|L_VLDL_L|L_VLDL_P|L_VLDL_PL|L_VLDL_PL_pct|L_VLDL_TG|LA_pct|LDL_TG|M_HDL_C_pct|M_HDL_CE_pct|M_HDL_FC_pct|M_HDL_PL_pct|M_HDL_TG|M_HDL_TG_pct|M_LDL_CE|M_LDL_CE_pct|M_LDL_FC_pct|M_LDL_P|M_LDL_TG|M_LDL_TG_pct|M_VLDL_C_pct|M_VLDL_CE_pct|M_VLDL_FC_pct|M_VLDL_L|M_VLDL_P|M_VLDL_PL|M_VLDL_TG|M_VLDL_TG_pct|MUFA|MUFA_pct|Omega_3|Omega_3_pct|Omega_6_by_Omega_3|Omega_6_pct|PUFA|PUFA_by_MUFA|PUFA_pct|S_HDL_C|S_HDL_C_pct|S_HDL_CE|S_HDL_CE_pct|S_HDL_FC|S_HDL_FC_pct|S_HDL_L|S_HDL_P|S_HDL_PL|S_HDL_TG|S_HDL_TG_pct|S_LDL_CE_pct|S_LDL_FC_pct|S_LDL_PL_pct|S_LDL_TG|S_LDL_TG_pct|S_VLDL_C|S_VLDL_CE|S_VLDL_FC|S_VLDL_FC_pct|S_VLDL_L|S_VLDL_P|S_VLDL_PL|S_VLDL_PL_pct|S_VLDL_TG|S_VLDL_TG_pct|SFA|TG_by_PG|Total_FA|Total_L|Total_TG|VLDL_C|VLDL_CE|VLDL_FC|VLDL_L|VLDL_P|VLDL_PL|VLDL_size|VLDL_TG|XL_HDL_C|XL_HDL_CE|XL_HDL_FC|XL_HDL_FC_pct|XL_HDL_L|XL_HDL_P|XL_HDL_PL|XL_HDL_PL_pct|XL_HDL_TG_pct|XL_VLDL_C|XL_VLDL_C_pct|XL_VLDL_CE|XL_VLDL_CE_pct|XL_VLDL_FC|XL_VLDL_FC_pct|XL_VLDL_L|XL_VLDL_P|XL_VLDL_PL|XL_VLDL_TG|XL_VLDL_TG_pct|XS_VLDL_C_pct|XS_VLDL_CE_pct|XS_VLDL_L|XS_VLDL_P|XS_VLDL_PL|XS_VLDL_PL_pct|XS_VLDL_TG|XS_VLDL_TG_pct|XXL_VLDL_C|XXL_VLDL_CE|XXL_VLDL_FC|XXL_VLDL_L|XXL_VLDL_P|XXL_VLDL_PL|XXL_VLDL_TG	CYP26A1	2.12395	2.12395041252102	1			CYP26A1	Biology	CYP26A1	0.046313284520017	0.671651540978161	proportional pleiotropy	unspecific	Agents acting on the renin-angiotensin system use measurement||bilirubin measurement||blood urea nitrogen measurement||brain connectivity measurement||C-reactive protein measurement||coffee consumption measurement, tea consumption measurement||diastolic blood pressure||familial hyperlipidemia||free androgen index||glomerular filtration rate||HMG CoA reductase inhibitor use measurement||monocyte percentage of leukocytes||platelet count||platelet crit||serum gamma-glutamyl transferase measurement||sex hormone-binding globulin measurement||tea consumption measurement||total blood protein measurement	EFO:0001444||EFO:0004325||EFO:0004346||EFO:0004503||EFO:0004555||EFO:0004582||EFO:0004742||EFO:0004747||EFO:0005036||EFO:0005091||EFO:0007010||EFO:0009795||EFO:0010089||EFO:0011008||MONDO:0002525	15
318	chr10:94961630_A_T	34	Citrate|GlycA|HDL_TG|IDL_TG|L_HDL_C_pct|L_HDL_CE_pct|L_HDL_TG_pct|L_LDL_FC_pct|L_LDL_TG|LDL_TG|M_HDL_TG|M_LDL_FC_pct|M_LDL_TG|M_VLDL_TG|MUFA|Omega_3|S_HDL_L|S_HDL_P|S_HDL_PL|S_HDL_TG|S_LDL_TG|S_VLDL_TG|SFA|TG_by_PG|Total_FA|Total_TG|VLDL_size|VLDL_TG|XL_HDL_C|XL_HDL_CE|XL_HDL_FC|XL_HDL_TG_pct|XL_VLDL_TG|XS_VLDL_TG	CYP26A1|PDE6C|KIF11	1.49428	1.49427580920359|1.42621965384311|1.42444255112119	3						0.132068914982105	0.12076529913578	unspecific pleiotropy	unspecific	Abnormality of refraction||cup-to-disc ratio measurement||glaucoma||heel bone mineral density||open-angle glaucoma||refractive error||refractive error, age at onset, Myopia||vital capacity	EFO:0000246||EFO:0003892||EFO:0003923||EFO:0003966||EFO:0006936||HP:0000478||MONDO:0005041	7
319	chr10:94967805_T_TTC	3	LA_pct|Omega_6_pct|S_LDL_FC_pct	CYP26A1|PDE6C	1.48895	1.48894815054084|1.43291359408081	2						0.464983999103949	0.989356198360782	proportional pleiotropy	specific	body height	EFO:0004324	1
320	chr10:95067043_A_G	20	L_VLDL_C|L_VLDL_CE|L_VLDL_FC|L_VLDL_L|L_VLDL_P|L_VLDL_PL|L_VLDL_TG|M_HDL_C_pct|M_HDL_TG_pct|M_LDL_CE_pct|S_VLDL_L|S_VLDL_P|VLDL_L|XL_VLDL_C|XL_VLDL_FC|XL_VLDL_L|XL_VLDL_P|XL_VLDL_PL|XXL_VLDL_C|XXL_VLDL_FC	MYOF	1.76232	1.76232367797136	1						0.65363232720126	0.631544030019066	pathway pleiotropy	specific	C-reactive protein measurement||central corneal thickness||corneal resistance factor||free androgen index||intraocular pressure measurement	EFO:0004731||EFO:0004747||EFO:0011008	3
321	chr10:95309022_C_T	85	ApoA1|HDL_C|HDL_CE|HDL_FC|HDL_L|HDL_size|HDL_TG|IDL_C_pct|IDL_TG_pct|L_HDL_C|L_HDL_C_pct|L_HDL_CE|L_HDL_CE_pct|L_HDL_FC|L_HDL_L|L_HDL_P|L_HDL_PL|L_HDL_PL_pct|L_HDL_TG_pct|L_LDL_FC_pct|L_LDL_TG_pct|L_VLDL_C_pct|L_VLDL_FC|L_VLDL_L|L_VLDL_P|L_VLDL_PL|L_VLDL_TG|LA_pct|M_HDL_C|M_HDL_C_pct|M_HDL_CE|M_HDL_CE_pct|M_HDL_FC_pct|M_HDL_PL_pct|M_HDL_TG|M_HDL_TG_pct|M_LDL_FC_pct|M_VLDL_PL_pct|M_VLDL_TG|M_VLDL_TG_pct|Omega_6_pct|PUFA_by_MUFA|S_HDL_TG|S_HDL_TG_pct|S_LDL_FC_pct|S_LDL_TG|S_LDL_TG_pct|S_VLDL_C_pct|S_VLDL_CE_pct|S_VLDL_FC_pct|S_VLDL_PL_pct|S_VLDL_TG|S_VLDL_TG_pct|TG_by_PG|Total_BCAA|Total_TG|Val|VLDL_L|VLDL_size|VLDL_TG|XL_HDL_FC_pct|XL_HDL_L|XL_HDL_P|XL_HDL_PL|XL_HDL_PL_pct|XL_HDL_TG_pct|XL_VLDL_C_pct|XL_VLDL_CE_pct|XL_VLDL_FC|XL_VLDL_L|XL_VLDL_P|XL_VLDL_PL|XL_VLDL_TG|XL_VLDL_TG_pct|XS_VLDL_C_pct|XS_VLDL_CE_pct|XS_VLDL_TG|XS_VLDL_TG_pct|XXL_VLDL_C|XXL_VLDL_CE|XXL_VLDL_FC|XXL_VLDL_L|XXL_VLDL_P|XXL_VLDL_PL|XXL_VLDL_TG	FFAR4	1.74701	1.74701312023937	1						0.104572161735547	0.527496488727797	unspecific pleiotropy	specific	BMI-adjusted waist-hip ratio||body height	EFO:0004324||EFO:0004343	2
322	chr10:95346067_A_G	2	XL_HDL_FC|XL_VLDL_FC_pct	FFAR4	2.01057	2.010574642467	1						0.364384353736815	1	unspecific pleiotropy	specific	BMI-adjusted waist circumference||BMI-adjusted waist-hip ratio||waist-hip ratio	EFO:0004342||EFO:0004343||EFO:0007861	3
323	chr10:96039597_C_G	1	Gly	PLCE1	1.75448	1.75447990995561	1						NA	NA	specific	unspecific	alkaline phosphatase measurement||Antihypertensive use measurement||appendicular lean mass||aspartate aminotransferase measurement||birth weight||birth weight, parental genotype effect measurement||body fat percentage||body mass index||brain aneurysm||brain measurement||Calcium channel blocker use measurement||calcium measurement||cataract||cervical artery dissection||coronary artery disease||cortical thickness||cup-to-disc ratio measurement||diastolic blood pressure||electrocardiography||functional brain measurement||functional brain measurement, language measurement||hypertension||lean body mass||leukocyte count||mean arterial pressure||migraine disorder||monocyte count||neuroimaging measurement||open-angle glaucoma||optic cup area measurement||platelet count||platelet crit||pulse pressure measurement||serum alanine aminotransferase measurement||sex hormone-binding globulin measurement||systolic blood pressure	EFO:0000508||EFO:0001444||EFO:0004302||EFO:0004308||EFO:0004311||EFO:0004324||EFO:0004325||EFO:0004338||EFO:0004464||EFO:0004555||EFO:0004586||EFO:0004747||EFO:0005036||EFO:0005106||EFO:0005278||EFO:0005774||EFO:0006936||EFO:0007010||EFO:1000859||MONDO:0000473||MONDO:0005041	21
324	chr10:96056629_A_C	17	L_LDL_C_pct|L_LDL_TG_pct|L_VLDL_CE_pct|M_VLDL_C_pct|M_VLDL_CE_pct|M_VLDL_FC_pct|M_VLDL_PL_pct|M_VLDL_TG_pct|S_LDL_TG_pct|S_VLDL_C_pct|S_VLDL_CE_pct|S_VLDL_FC_pct|S_VLDL_PL_pct|S_VLDL_TG_pct|XS_VLDL_C_pct|XS_VLDL_CE_pct|XS_VLDL_TG_pct	NOC3L|PLCE1|CYP2C19|FRA10AC1|LGI1|CYP2C18|TBC1D12|HELLS|SLC35G1	1.41385	1.41385027646114|1.27988612031692|1.27497540755242|1.27461365841553|1.27423187498346|1.26604164019476|1.2625055659863|1.25128210534522|1.25023345473474	9						0.630293348500209	0.701375994295111	pathway pleiotropy	specific	pulse pressure measurement	EFO:0005278	1
325	chr10:96648224_G_T	1	Omega_6_pct	CYP2C19|CYP2C9|CYP2C18|HELLS|TBC1D12|SORBS1|CYP2C8|PDLIM1	1.44468	1.44467806493995|1.42353739466615|1.37904649512733|1.3608955150091|1.3573225794912|1.27555982398301|1.26310924454365|1.25023345473474	8						NA	NA	specific	specific	appendicular lean mass||body height||systolic blood pressure	EFO:0004302||EFO:0004324||EFO:0004325	3
326	chr10:96743502_G_GAGCTTCTTCATTCCCCCCTATGCAGGGC	6	L_HDL_PL_pct|S_HDL_C|S_HDL_CE|S_HDL_L|S_HDL_P|S_HDL_PL	CYP2C9	1.78645	1.78644906689991	1						0.159227752542267	0.803123263548291	proportional pleiotropy	specific	ecosanoids measurement||response to anticoagulant	EFO:0005112||GO:0050896	2
327	chr10:96743943_A_G	5	DHA|DHA_pct|Omega_3|Omega_3_pct|Omega_6_by_Omega_3	CYP2C9	1.9788	1.97880258337957	1						0.616074809941443	0.983282618235597	pathway pleiotropy	specific	hormone measurement||response to anticoagulant	EFO:0001444||GO:0050896	2
328	chr10:96680265_C_T	1	LA_pct	CYP2C9|SORBS1|TBC1D12|CYP2C8|CYP2C19|CYP2C18|PDLIM1|HELLS	1.5544	1.55439677401952|1.26604164019476|1.26604164019476|1.2625055659863|1.25965108230682|1.25504249189485|1.25196492094401|1.25002522721144	8						NA	NA	specific	specific			0
329	chr10:6209218_C_T	2	Ala|Citrate	PFKFB3	2.08518	2.08517837708613	1						0.0423418606466551	1	unspecific pleiotropy	specific	body height	EFO:0004324	1
330	chr10:97594679_C_CA	1	Gln	ALDH18A1|DNTT|BLNK|CCNJ|SORBS1|ZNF518A|ENTPD1	1.4491	1.44910382514072|1.27497540755242|1.25486923518468|1.25399989080187|1.25002522721144|1.25002522721144|1.23274510484521	7	ENTPD1	ENTPD1				NA	NA	specific	unspecific	aortic measurement||ascending aortic diameter||blood protein measurement||citrulline measurement||ectonucleoside triphosphate diphosphohydrolase 1 measurement||electrocardiography||platelet count||PR interval||proline measurement	EFO:0004298||EFO:0004311||EFO:0004327||EFO:0004747||EFO:0005036||EFO:0005134||EFO:0021786	7
331	chr10:99359412_C_T	5	Ala|Gln|Gly|His|Tyr	HOGA1	2.05627	2.05627113192259	1			HOGA1	Biology	HOGA1	0.0271885625530639	0.982698581761392	proportional pleiotropy	specific			0
332	chr10:99772404_A_G	40	DHA_pct|HDL_C|HDL_CE|L_HDL_C|L_HDL_C_pct|L_HDL_CE|L_HDL_CE_pct|L_HDL_FC|L_HDL_L|L_HDL_P|L_HDL_TG_pct|L_LDL_FC_pct|M_HDL_C_pct|M_HDL_CE_pct|M_HDL_PL_pct|M_HDL_TG_pct|M_LDL_FC_pct|M_VLDL_CE_pct|MUFA_pct|Omega_6_pct|PUFA_by_MUFA|PUFA_pct|S_HDL_TG|S_HDL_TG_pct|S_LDL_FC_pct|S_LDL_TG_pct|TG_by_PG|Unsaturation|VLDL_size|XL_HDL_C|XL_HDL_CE|XL_HDL_FC_pct|XL_HDL_TG_pct|XL_VLDL_C_pct|XL_VLDL_CE_pct|XL_VLDL_TG|XS_VLDL_C_pct|XS_VLDL_CE_pct|XXL_VLDL_P|XXL_VLDL_PL	CRTAC1	2.06672	2.06671559286283	1						0.275457172056284	0.587565872185918	unspecific pleiotropy	unspecific	alcohol consumption measurement||body fat percentage||body height||body mass index||body weight||C-reactive protein measurement||cigarettes per day measurement||fat body mass||gait measurement||grip strength measurement||metabolic syndrome||visceral adipose tissue measurement	EFO:0000589||EFO:0001444||EFO:0004302||EFO:0004324||EFO:0004747||EFO:0004764||EFO:0005106||EFO:0005671	8
333	chr10:102038849_G_GA	2	L_HDL_PL|M_HDL_FC_pct	BLOC1S2|CHUK|CWF19L1|PKD2L1|ERLIN1|SCD|CPN1|DNMBP|WNT8B|SEC31B	1.75563	1.7556264846889|1.60062122384984|1.35401613313556|1.33800403953095|1.31035810695248|1.26138016342524|1.25877402894058|1.25504249189485|1.25271231826852|1.25201255900666	10						0.700549059429611	1	specific	specific			0
334	chr10:101924418_C_T	48	ApoA1|Cholines|Citrate|HDL_C|HDL_CE|HDL_FC|HDL_L|HDL_P|HDL_PL|HDL_TG|L_HDL_TG|L_LDL_CE_pct|LA|M_HDL_C|M_HDL_CE|M_HDL_FC|M_HDL_L|M_HDL_P|M_HDL_PL|M_HDL_TG|M_VLDL_L|M_VLDL_TG|MUFA|Omega_6|Phosphatidylc|Phosphoglyc|PUFA|S_HDL_C|S_HDL_CE|S_HDL_FC|S_HDL_L|S_HDL_P|S_HDL_PL|S_HDL_TG|S_LDL_CE_pct|S_LDL_PL_pct|S_VLDL_L|S_VLDL_P|S_VLDL_TG|SFA|Total_FA|Total_L|Total_P|Total_PL|Total_TG|XL_HDL_FC_pct|XL_HDL_TG|XS_VLDL_TG	ERLIN1	1.93151	1.93151471552791	1						0.058325246515373	0.533531401430667	unspecific pleiotropy	unspecific	alcohol consumption measurement||alcohol use disorder measurement, alcohol consumption measurement||aspartate aminotransferase measurement||cognitive function measurement||cognitive function measurement, self reported educational attainment||Drugs used in diabetes use measurement||educational attainment||intelligence||psoriasis||schizophrenia, intelligence, self reported educational attainment||self reported educational attainment||serum alanine aminotransferase measurement||sex hormone-binding globulin measurement||type 2 diabetes mellitus	EFO:0000400||EFO:0001444||EFO:0003925||EFO:0004555||EFO:0004747||EFO:0007010||EFO:0011015||MONDO:0002406	8
335	chr10:102075479_A_G	16	Gln|Gly|L_HDL_CE_pct|L_HDL_PL_pct|L_HDL_TG|L_LDL_C_pct|L_LDL_CE_pct|LDL_size|M_LDL_PL_pct|MUFA_pct|PUFA_by_MUFA|S_HDL_CE_pct|SFA|SFA_pct|XL_VLDL_C_pct|XL_VLDL_CE_pct	PKD2L1	2.08518	2.08517837708613	1			SCD	Biology		0.0186685012490624	0.555764789464436	unspecific pleiotropy	unspecific	alkaline phosphatase measurement||BMI-adjusted waist circumference||body height||bone density||carnitine measurement||coronary artery disease||diastolic blood pressure||ecosanoids measurement||HbA1c measurement||heel bone mineral density||hemoglobin A1 measurement||level of Phosphatidylcholine (16:1_18:1) in blood serum||level of Phosphatidylcholine (16:1_18:2) in blood serum||level of Phosphatidylcholine (O-18:0_16:1) in blood serum||level of Sterol ester (27:1/16:1) in blood serum||lymphocyte count||mean platelet volume||obsolete_red blood cell distribution width	EFO:0003923||EFO:0004308||EFO:0004324||EFO:0004325||EFO:0004342||EFO:0004509||EFO:0004516||EFO:0004555||EFO:0004747||EFO:0005036||EFO:0005112||EFO:0005134||EFO:0005192||MONDO:0000473||OBA:2045031||PATO:0000070	16
336	chr10:102297391_C_G	7	L_HDL_CE_pct|L_HDL_PL_pct|LDL_size|M_LDL_PL_pct|MUFA_pct|PUFA_by_MUFA|SFA_pct	WNT8B|NDUFB8|SCD|PAX2|PKD2L1|BLOC1S2|CWF19L1|SLF2|HIF1AN	1.52733	1.52732814388915|1.47654863728352|1.26201633823295|1.25769673086274|1.25603569697455|1.25360372724175|1.25219778672919|1.25196492094401|1.19852677004671	9						0.119657817149352	0.574784673028117	unspecific pleiotropy	specific	body height||taste liking measurement	EFO:0001444||EFO:0004324	2
337	chr10:102447647_A_C	3	ApoA1|HDL_PL|M_HDL_FC	NDUFB8|SEC31B|HIF1AN|PAX2|SLF2|WNT8B|MRPL43|SEMA4G|TWNK	1.48895	1.48894815054084|1.26310924454365|1.2625055659863|1.26012723039789|1.25764471299016|1.25399989080187|1.25002522721144|1.25002522721144|1.25002522721144	9						0.969957376136066	0.48851659934434	disproportional pleiotropy	specific	body height||body mass index||comparative body size at age 10, self-reported||fat body mass||vital capacity	EFO:0003892||EFO:0004302||EFO:0004324||EFO:0009799	4
338	chr10:104166504_C_T	68	ApoA1|ApoB_by_ApoA1|Citrate|HDL_PL|HDL_TG|IDL_FC_pct|L_HDL_C_pct|L_HDL_CE_pct|L_HDL_PL_pct|L_HDL_TG|L_VLDL_C_pct|L_VLDL_CE_pct|L_VLDL_FC_pct|LDL_FC|M_HDL_C_pct|M_HDL_CE_pct|M_HDL_FC|M_HDL_L|M_HDL_P|M_HDL_PL|M_HDL_PL_pct|M_HDL_TG|M_HDL_TG_pct|M_LDL_CE_pct|M_LDL_FC|M_LDL_FC_pct|M_LDL_PL_pct|M_VLDL_C_pct|M_VLDL_CE_pct|M_VLDL_FC_pct|M_VLDL_PL_pct|M_VLDL_TG_pct|S_HDL_C_pct|S_HDL_CE_pct|S_HDL_FC_pct|S_HDL_PL|S_HDL_PL_pct|S_HDL_TG|S_LDL_CE_pct|S_LDL_FC|S_LDL_FC_pct|S_LDL_PL|S_LDL_PL_pct|S_LDL_TG_pct|S_VLDL_C_pct|S_VLDL_CE_pct|S_VLDL_FC_pct|S_VLDL_PL_pct|S_VLDL_TG_pct|VLDL_size|VLDL_TG|XL_HDL_C_pct|XL_HDL_CE_pct|XL_VLDL_C_pct|XL_VLDL_CE_pct|XL_VLDL_TG|XL_VLDL_TG_pct|XS_VLDL_FC_pct|XXL_VLDL_C|XXL_VLDL_C_pct|XXL_VLDL_CE|XXL_VLDL_CE_pct|XXL_VLDL_FC|XXL_VLDL_L|XXL_VLDL_P|XXL_VLDL_PL|XXL_VLDL_TG|XXL_VLDL_TG_pct	GBF1|PPRC1|NOLC1|LDB1|KCNIP2|NFKB2|PSD|PITX3|ELOVL3|OGA|HPS6|FBXW4|CUEDC2|FBXL15|ACTR1A|MFSD13A|FGF8|NPM3|SUFU|DPCD|POLL|ARMH3	1.64507	1.64507425356327|1.5297135572979|1.50464009863354|1.50350256859138|1.48152303045462|1.47727655133035|1.47218604163759|1.46629495955424|1.44224227701696|1.44161056310797|1.3894330327902|1.37904649512733|1.3000670625247|1.29229271460799|1.28241114642583|1.28241114642583|1.2700029731337|1.2700029731337|1.26060257686665|1.25764471299016|1.18489079928668|1.07584731298653	22			ELOVL3	Biology	ELOVL3	0.0308859043748097	0.473902870356723	unspecific pleiotropy	specific	alkaline phosphatase measurement||educational attainment||intelligence||serum alanine aminotransferase measurement||sex hormone-binding globulin measurement	EFO:0001444||EFO:0003925||EFO:0004555||EFO:0004747	4
339	chr10:104020233_C_T	1	Creatinine	GBF1|NFKB2|PSD|ELOVL3|FBXL15|LDB1|PPRC1|NOLC1|PITX3	1.83725	1.83725344126771|1.6496194100932|1.36606621075612|1.29249407148156|1.26532796858779|1.26310924454365|1.2625055659863|1.25965108230682|1.21940635122261	9						NA	NA	specific	unspecific	Alzheimer disease, educational attainment||atrial fibrillation||cognitive function measurement, self reported educational attainment||grip strength measurement||household income||intelligence||intelligence, self reported educational attainment||JT interval||mathematical ability||QT interval||self reported educational attainment	BFO:0000019||EFO:0001444||EFO:0003925||EFO:0004269||EFO:0004302||EFO:0004327||EFO:0011015	7
340	chr10:104321424_C_CT	1	Lactate	SUFU	1.80504	1.8050406772558	1						NA	NA	specific	unspecific	basophil count, eosinophil count||blood protein measurement||BMI-adjusted waist circumference||body height||brain measurement||cortical surface area measurement||eosinophil count||insomnia measurement||mitochondrial DNA measurement||noggin measurement||platelet count||protein measurement||tumor necrosis factor receptor superfamily member EDAR measurement	EFO:0001444||EFO:0004324||EFO:0004342||EFO:0004464||EFO:0004747||EFO:0004870||EFO:0005036||EFO:0007937||EFO:0007987	9
341	chr10:104392497_C_T	1	Gly	SUFU	1.91584	1.915841875949	1						NA	NA	specific	specific	educational attainment	EFO:0001444	1
342	chr10:104522964_C_CA	1	Citrate	WBP1L	2.08518	2.08517837708613	1						NA	NA	specific	specific			0
343	chr10:104573017_G_T	1	Creatinine	WBP1L|CYP17A1|BORCS7|TRIM8|CNNM2|SUFU|AS3MT|ARL3|SFXN2	2.03731	2.0373088709782|1.78161385248906|1.42463653109574|1.26310924454365|1.2625055659863|1.26081348197223|1.26012723039789|1.25965108230682|1.25965108230682	9						NA	NA	specific	specific	body height||body mass index||glomerular filtration rate||monocyte percentage of leukocytes||smoking status measurement||type 2 diabetes mellitus	EFO:0000400||EFO:0004324||EFO:0004742||EFO:0005091||EFO:0005671	5
344	chr10:113038224_A_T	1	Glucose	ADRA2A	1.48096	1.48096318568528	1						NA	NA	specific	specific			0
345	chr10:113947040_C_T	138	Acetoacetate|Acetone|ApoA1|ApoB_by_ApoA1|bOHbutyrate|Cholines|HDL_C|HDL_CE|HDL_FC|HDL_L|HDL_P|HDL_PL|HDL_size|IDL_C|IDL_C_pct|IDL_CE|IDL_CE_pct|IDL_FC|IDL_FC_pct|IDL_L|IDL_P|IDL_PL|IDL_PL_pct|IDL_TG_pct|L_HDL_C|L_HDL_C_pct|L_HDL_CE|L_HDL_CE_pct|L_HDL_FC|L_HDL_FC_pct|L_HDL_L|L_HDL_P|L_HDL_PL|L_HDL_TG|L_HDL_TG_pct|L_LDL_C_pct|L_LDL_FC|L_LDL_FC_pct|L_LDL_TG_pct|L_VLDL_C|L_VLDL_CE|L_VLDL_FC|L_VLDL_FC_pct|L_VLDL_L|L_VLDL_P|L_VLDL_PL|L_VLDL_PL_pct|L_VLDL_TG|L_VLDL_TG_pct|LDL_FC|M_HDL_C|M_HDL_C_pct|M_HDL_CE|M_HDL_CE_pct|M_HDL_FC|M_HDL_FC_pct|M_HDL_L|M_HDL_P|M_HDL_PL|M_HDL_PL_pct|M_HDL_TG_pct|M_LDL_C_pct|M_LDL_FC_pct|M_LDL_TG|M_LDL_TG_pct|M_VLDL_C_pct|M_VLDL_CE_pct|M_VLDL_FC_pct|M_VLDL_PL_pct|M_VLDL_TG|M_VLDL_TG_pct|MUFA_pct|Phosphatidylc|Phosphoglyc|PUFA_by_MUFA|S_HDL_C|S_HDL_CE|S_HDL_FC|S_HDL_L|S_HDL_P|S_HDL_PL|S_HDL_PL_pct|S_HDL_TG|S_HDL_TG_pct|S_LDL_C_pct|S_LDL_FC_pct|S_LDL_TG|S_LDL_TG_pct|S_VLDL_C_pct|S_VLDL_FC_pct|S_VLDL_L|S_VLDL_P|S_VLDL_PL_pct|S_VLDL_TG|S_VLDL_TG_pct|SFA_pct|Sphingomyelins|TG_by_PG|Total_C|Total_CE|Total_FC|Total_P|Total_PL|Total_TG|VLDL_L|VLDL_size|VLDL_TG|XL_HDL_C|XL_HDL_CE|XL_HDL_FC|XL_HDL_FC_pct|XL_HDL_L|XL_HDL_P|XL_HDL_PL|XL_HDL_PL_pct|XL_HDL_TG_pct|XL_VLDL_C|XL_VLDL_CE|XL_VLDL_FC|XL_VLDL_L|XL_VLDL_P|XL_VLDL_PL|XL_VLDL_TG|XS_VLDL_C|XS_VLDL_C_pct|XS_VLDL_CE|XS_VLDL_CE_pct|XS_VLDL_FC_pct|XS_VLDL_PL_pct|XS_VLDL_TG|XS_VLDL_TG_pct|XXL_VLDL_C|XXL_VLDL_CE|XXL_VLDL_FC|XXL_VLDL_L|XXL_VLDL_P|XXL_VLDL_PL|XXL_VLDL_PL_pct	GPAM	1.7703	1.77029579565565	1			GPAM	Biology	GPAM	0.0337310196272546	0.808318794306401	proportional pleiotropy	unspecific	alkaline phosphatase measurement||aspartate aminotransferase measurement||body composition measurement||body height||choline measurement||leukocyte count||liver fat measurement||neutrophil count||non-alcoholic fatty liver disease||platelet crit||serum alanine aminotransferase measurement||sex hormone-binding globulin measurement	EFO:0001444||EFO:0004324||EFO:0004555||EFO:0004586||EFO:0004747||EFO:0005036||EFO:0006845||EFO:0007987||MONDO:0004790	9
346	chr10:114003324_G_T	96	ApoA1|ApoB_by_ApoA1|Cholines|HDL_C|HDL_CE|HDL_FC|HDL_L|HDL_P|HDL_PL|HDL_size|IDL_C|IDL_C_pct|IDL_CE|IDL_CE_pct|IDL_FC|IDL_PL_pct|IDL_TG_pct|L_HDL_C|L_HDL_CE|L_HDL_FC|L_HDL_L|L_HDL_P|L_HDL_PL|L_HDL_TG|L_HDL_TG_pct|L_LDL_FC_pct|L_VLDL_C|L_VLDL_CE|L_VLDL_FC|L_VLDL_L|L_VLDL_P|L_VLDL_PL|L_VLDL_PL_pct|L_VLDL_TG|M_HDL_C|M_HDL_C_pct|M_HDL_CE|M_HDL_FC|M_HDL_FC_pct|M_HDL_L|M_HDL_P|M_HDL_PL|M_HDL_PL_pct|M_HDL_TG_pct|M_LDL_FC_pct|M_VLDL_TG|MUFA_pct|Phosphatidylc|Phosphoglyc|PUFA_by_MUFA|S_HDL_C|S_HDL_CE|S_HDL_FC|S_HDL_L|S_HDL_PL|S_HDL_PL_pct|S_HDL_TG_pct|S_LDL_TG|S_VLDL_FC_pct|S_VLDL_P|S_VLDL_PL_pct|S_VLDL_TG|SFA_pct|Sphingomyelins|TG_by_PG|Total_P|Total_PL|VLDL_size|VLDL_TG|XL_HDL_C|XL_HDL_CE|XL_HDL_FC|XL_HDL_FC_pct|XL_HDL_L|XL_HDL_P|XL_HDL_PL|XL_HDL_PL_pct|XL_HDL_TG_pct|XL_VLDL_C|XL_VLDL_CE|XL_VLDL_FC|XL_VLDL_L|XL_VLDL_P|XL_VLDL_PL|XL_VLDL_TG|XS_VLDL_C_pct|XS_VLDL_CE_pct|XS_VLDL_PL_pct|XS_VLDL_TG_pct|XXL_VLDL_C|XXL_VLDL_CE|XXL_VLDL_FC|XXL_VLDL_L|XXL_VLDL_P|XXL_VLDL_PL|XXL_VLDL_TG	GPAM|TECTB	1.4577	1.45769895536459|1.41637216175905	2						0.0628298139625068	0.737898871126849	proportional pleiotropy	specific	alkaline phosphatase measurement||aspartate aminotransferase to alanine aminotransferase ratio||serum alanine aminotransferase measurement	EFO:0004747||EFO:0006845	2
347	chr10:114141103_A_G	30	Ala|Cholines|IDL_FC_pct|L_VLDL_C_pct|L_VLDL_CE_pct|L_VLDL_FC_pct|L_VLDL_TG_pct|LA|M_HDL_L|Omega_6|Phosphatidylc|Phosphoglyc|Pyruvate|S_HDL_FC_pct|S_HDL_L|S_HDL_P|S_HDL_PL|S_HDL_PL_pct|S_LDL_CE_pct|S_LDL_FC_pct|S_LDL_PL_pct|S_VLDL_CE_pct|XL_VLDL_C_pct|XL_VLDL_CE_pct|XL_VLDL_TG_pct|XXL_VLDL_C_pct|XXL_VLDL_CE_pct|XXL_VLDL_FC|XXL_VLDL_FC_pct|XXL_VLDL_TG_pct	ACSL5	1.93947	1.93947439578279	1						0.00873508144844186	0.281018017400874	unspecific pleiotropy	specific	body height||mean platelet volume||platelet count	EFO:0004324||EFO:0005036	2
348	chr10:114124977_A_C	37	L_VLDL_C|L_VLDL_CE|L_VLDL_FC|L_VLDL_L|L_VLDL_P|L_VLDL_PL|L_VLDL_TG|M_HDL_PL_pct|M_LDL_CE_pct|M_VLDL_L|M_VLDL_TG|MUFA|Omega_3|Omega_3_pct|Omega_6_by_Omega_3|PUFA|SFA|Total_FA|Total_TG|VLDL_FC|VLDL_L|VLDL_PL|VLDL_size|VLDL_TG|XL_VLDL_C|XL_VLDL_CE|XL_VLDL_FC|XL_VLDL_L|XL_VLDL_P|XL_VLDL_PL|XL_VLDL_TG|XXL_VLDL_C|XXL_VLDL_CE|XXL_VLDL_L|XXL_VLDL_P|XXL_VLDL_PL|XXL_VLDL_TG	ACSL5	1.39512	1.39512162380799	1						0.483526464417617	0.317062792827818	unspecific pleiotropy	specific			0
349	chr10:114578567_C_CA	4	IDL_C_pct|IDL_TG_pct|L_LDL_TG_pct|XS_VLDL_CE_pct	VTI1A	2.0695	2.06950064872851	1						0.786175751926176	0.902417492822512	pathway pleiotropy	specific			0
350	chr10:114703281_C_T	11	IDL_TG|L_HDL_TG|L_LDL_PL_pct|L_LDL_TG|LDL_TG|M_HDL_FC_pct|M_LDL_TG|Phosphatidylc|XL_HDL_P|XL_HDL_TG|XS_VLDL_TG	TCF7L2|CASP7|HABP2|ZDHHC6|ACSL5|VTI1A|TECTB|NRAP|GPAM	1.58915	1.58915013617521|1.34979150078577|1.27442415717266|1.27423187498346|1.27423187498346|1.2625055659863|1.25426590013757|1.25426590013757|1.22074031931319	9						0.135502395628483	0.712550422998329	proportional pleiotropy	specific			0
351	chr10:114677854_G_GA	1	Omega_3	CASP7|TCF7L2|GPAM|ZDHHC6|ACSL5|TECTB|NRAP|VTI1A|HABP2	1.3319	1.3318994887347|1.32342896974143|1.28078096918489|1.27497540755242|1.27423187498346|1.27213308385061|1.2636994139366|1.25965108230682|1.25426590013757	9						NA	NA	specific	specific			0
352	chr10:114711672_C_CT	10	Cholines|MUFA|Omega_6|Phosphoglyc|PUFA|S_HDL_FC|SFA|Total_FA|Total_P|Total_PL	CASP7|ACSL5|ZDHHC6|HABP2|VTI1A|TECTB|NRAP|GPAM|TCF7L2	1.34979	1.34979150078577|1.28632996179105|1.27423187498346|1.27101163009094|1.26290801835787|1.25426590013757|1.25426590013757|1.22881685873471|1.21716259583704	9						0.531331466940919	0.572960812886542	unspecific pleiotropy	unspecific	body height||body mass index||brain measurement||cortical surface area measurement||cortical thickness||educational attainment||erythrocyte count||granulocyte percentage of myeloid white cells||hematocrit||hemoglobin measurement||lean body mass||mathematical ability||monocyte count||monocyte percentage of leukocytes||open-angle glaucoma||prostate carcinoma||total blood protein measurement||type 2 diabetes mellitus	EFO:0000313||EFO:0000400||EFO:0001444||EFO:0003925||EFO:0004302||EFO:0004306||EFO:0004308||EFO:0004324||EFO:0004464||EFO:0004503||EFO:0004747||EFO:0005091||EFO:0007987||MONDO:0005041	14
353	chr10:114739988_A_G	1	Glucose	TCF7L2	2.08518	2.08517837708613	1						NA	NA	specific	specific	type 2 diabetes mellitus	EFO:0000400	1
354	chr10:114772873_G_GTT	1	Omega_3_pct	TCF7L2	1.97858	1.97857564101135	1						NA	NA	specific	unspecific	BMI-adjusted hip circumference||BMI-adjusted waist circumference||BMI-adjusted waist-hip ratio||body height||body mass index||breast carcinoma||estrogen-receptor negative breast cancer||fat body mass||stroke, type 2 diabetes mellitus, coronary artery disease||thoracic aortic aneurysm	EFO:0000313||EFO:0000400||EFO:0001666||EFO:0004302||EFO:0004324||EFO:0004342||EFO:0004343||EFO:0005093||EFO:1000143	9
355	chr10:114758349_C_T	49	Ala|Albumin|ApoB_by_ApoA1|Gln|Glucose|IDL_C|IDL_C_pct|IDL_CE|IDL_CE_pct|IDL_FC|IDL_P|IDL_TG_pct|L_HDL_FC_pct|L_LDL_C_pct|L_LDL_FC_pct|L_LDL_TG_pct|L_VLDL_C_pct|L_VLDL_CE_pct|M_LDL_C_pct|M_LDL_TG_pct|M_VLDL_C_pct|M_VLDL_CE|M_VLDL_CE_pct|M_VLDL_FC_pct|M_VLDL_PL_pct|M_VLDL_TG_pct|Omega_6_by_Omega_3|S_LDL_TG_pct|S_VLDL_C_pct|S_VLDL_CE_pct|S_VLDL_FC_pct|S_VLDL_PL_pct|S_VLDL_TG_pct|XL_HDL_C|XL_HDL_CE|XL_HDL_FC|XL_HDL_L|XL_HDL_P|XL_HDL_PL|XL_VLDL_C_pct|XL_VLDL_CE_pct|XL_VLDL_FC_pct|XL_VLDL_TG_pct|XS_VLDL_C|XS_VLDL_C_pct|XS_VLDL_CE|XS_VLDL_CE_pct|XS_VLDL_FC_pct|XS_VLDL_TG_pct	TCF7L2	2.08518	2.08517837708613	1			TCF7L2	Biology	TCF7L2	0.111007871504113	0.933779709708479	proportional pleiotropy	unspecific	age at onset, Myopia||aging||birth weight, parental genotype effect measurement||BMI-adjusted hip circumference||BMI-adjusted waist circumference||BMI-adjusted waist-hip ratio||body fat percentage||body height||body mass index||body weight||clinical and behavioural ideal cardiovascular health||coronary artery disease||diabetic nephropathy||Drugs used in diabetes use measurement||fasting blood insulin measurement||fat body mass||free androgen index||gestational diabetes||glucose tolerance test||Glycosuria||HbA1c measurement||hemoglobin A1 measurement||hip circumference||HMG CoA reductase inhibitor use measurement||intraocular pressure measurement||migraine disorder, HOMA-B||Myopia||peripheral arterial disease||psoriasis, type 2 diabetes mellitus||pulse pressure measurement||refractive error||refractive error, age at onset, Myopia||schizophrenia, type 2 diabetes mellitus||sex hormone-binding globulin measurement||sugar consumption measurement||systolic blood pressure||type 1 diabetes mellitus||type 2 diabetes mellitus||urate measurement||waist circumference	EFO:0000246||EFO:0000400||EFO:0000589||EFO:0001444||EFO:0003966||EFO:0004302||EFO:0004324||EFO:0004325||EFO:0004338||EFO:0004342||EFO:0004343||EFO:0004467||EFO:0004468||EFO:0004509||EFO:0004555||EFO:0004731||EFO:0005093||EFO:0005106||EFO:0005278||EFO:0007010||EFO:0007652||EFO:0008111||EFO:0011008||GO:0032502||HP:0000539||HP:0003110||MONDO:0000473	27
356	chr10:114891443_A_G	1	HDL_FC	TCF7L2	2.08518	2.08517837708613	1						NA	NA	specific	specific			0
357	chr10:115821878_A_T	19	IDL_FC_pct|IDL_TG_pct|L_VLDL_CE_pct|M_LDL_TG_pct|M_VLDL_C_pct|M_VLDL_CE_pct|M_VLDL_FC_pct|M_VLDL_TG_pct|S_LDL_TG_pct|S_VLDL_FC_pct|S_VLDL_PL_pct|S_VLDL_TG_pct|XL_VLDL_C_pct|XL_VLDL_CE_pct|XL_VLDL_FC_pct|XS_VLDL_C_pct|XS_VLDL_CE_pct|XS_VLDL_FC_pct|XS_VLDL_TG_pct	ADRB1	1.82785	1.82784520755661	1						0.545030740840338	0.80876602563338	proportional pleiotropy	unspecific	adiponectin measurement||mean corpuscular volume||platelet component distribution width||reticulocyte count||reticulocyte measurement||type 2 diabetes mellitus	EFO:0000400||EFO:0004306||EFO:0004503||EFO:0004747||EFO:0005036||EFO:0010700	6
358	chr10:115785245_A_G	3	L_LDL_PL_pct|M_VLDL_PL_pct|S_VLDL_C_pct	ADRB1|CASP7|NRAP|TDRD1|NHLRC2|CCDC186|DCLRE1A|VWA2|AFAP1L2	1.76986	1.76985556949325|1.46502525737987|1.26604164019476|1.26310924454365|1.2625055659863|1.25965108230682|1.25907586821925|1.25634360244251|1.2503821446422	9						0.0606238650812797	0.483640788518655	unspecific pleiotropy	specific			0
359	chr10:115798268_T_TAA	76	ApoA1|ApoB|ApoB_by_ApoA1|HDL_C|HDL_CE|HDL_P|HDL_size|IDL_P|L_HDL_C|L_HDL_C_pct|L_HDL_CE|L_HDL_CE_pct|L_HDL_L|L_HDL_P|L_HDL_PL|L_HDL_TG_pct|L_VLDL_C|L_VLDL_C_pct|L_VLDL_CE|L_VLDL_FC_pct|L_VLDL_PL_pct|L_VLDL_TG_pct|M_HDL_C|M_HDL_C_pct|M_HDL_CE|M_HDL_CE_pct|M_HDL_FC|M_HDL_FC_pct|M_HDL_L|M_HDL_P|M_HDL_PL|M_HDL_PL_pct|M_HDL_TG_pct|M_LDL_P|M_VLDL_C|M_VLDL_CE|M_VLDL_FC|M_VLDL_P|M_VLDL_PL|Remnant_C|S_HDL_TG|S_HDL_TG_pct|S_LDL_C_pct|S_LDL_CE_pct|S_LDL_PL_pct|S_VLDL_C|S_VLDL_CE|S_VLDL_CE_pct|S_VLDL_FC|S_VLDL_L|S_VLDL_P|S_VLDL_PL|VLDL_C|VLDL_CE|VLDL_FC|VLDL_P|VLDL_PL|XL_HDL_C|XL_HDL_CE|XL_HDL_FC_pct|XL_HDL_L|XL_HDL_P|XL_HDL_PL|XL_HDL_PL_pct|XL_HDL_TG_pct|XL_VLDL_C|XL_VLDL_CE|XL_VLDL_PL_pct|XS_VLDL_C|XS_VLDL_CE|XS_VLDL_FC|XS_VLDL_L|XS_VLDL_P|XS_VLDL_PL|XXL_VLDL_CE_pct|XXL_VLDL_TG_pct	ADRB1|CASP7|NRAP|TDRD1|NHLRC2|DCLRE1A|CCDC186|VWA2|AFAP1L2	1.55641	1.5564063506546|1.46502525737987|1.26604164019476|1.26310924454365|1.2625055659863|1.25988254348413|1.25965108230682|1.25618678411485|1.2503821446422	9						0.0275194005773049	-0.001679982710563	unspecific pleiotropy	specific	aspartate aminotransferase measurement	EFO:0004747	1
360	chr10:115792062_A_G	55	Ala|HDL_TG|IDL_TG|L_HDL_C_pct|L_HDL_CE_pct|L_HDL_TG_pct|L_LDL_TG|L_VLDL_C|L_VLDL_CE|L_VLDL_FC|L_VLDL_L|L_VLDL_P|L_VLDL_PL|LDL_TG|M_HDL_C_pct|M_HDL_CE_pct|M_HDL_PL_pct|M_HDL_TG|M_HDL_TG_pct|M_LDL_CE_pct|M_LDL_FC_pct|M_VLDL_TG|Omega_6_pct|PUFA_by_MUFA|PUFA_pct|S_HDL_C_pct|S_HDL_CE_pct|S_HDL_TG|S_HDL_TG_pct|S_VLDL_L|S_VLDL_P|SFA|TG_by_PG|Total_TG|Unsaturation|VLDL_FC|VLDL_L|VLDL_P|VLDL_PL|VLDL_TG|XL_HDL_TG|XL_VLDL_C|XL_VLDL_CE|XL_VLDL_FC|XL_VLDL_L|XL_VLDL_P|XL_VLDL_PL|XL_VLDL_TG|XS_VLDL_TG|XXL_VLDL_C|XXL_VLDL_CE|XXL_VLDL_FC|XXL_VLDL_L|XXL_VLDL_P|XXL_VLDL_PL	ADRB1|CASP7|NRAP|TDRD1|NHLRC2|CCDC186|DCLRE1A|VWA2|AFAP1L2	1.72418	1.72418375922247|1.46673688960648|1.26604164019476|1.26310924454365|1.2625055659863|1.25965108230682|1.25929714043228|1.25514589567672|1.2503821446422	9						0.403304977909374	0.759531061810055	proportional pleiotropy	unspecific	Agents acting on the renin-angiotensin system use measurement||birth weight||birth weight, parental genotype effect measurement||body height||body height at birth||diastolic blood pressure||Diuretic use measurement||electrocardiography||fetal genotype effect measurement||infant head circumference||mean arterial pressure||systolic blood pressure	EFO:0004311||EFO:0004324||EFO:0004325||EFO:0004338||EFO:0004339||EFO:0005114||EFO:0007010||EFO:0007958	8
361	chr10:115811443_C_CT	1	XXL_VLDL_C_pct	ADRB1	2.09407	2.09407370232282	1						NA	NA	specific	specific			0
362	chr10:115814806_A_T	11	L_LDL_FC_pct|L_VLDL_TG|M_LDL_TG|MUFA|MUFA_pct|S_LDL_FC_pct|S_LDL_TG|S_VLDL_TG|VLDL_size|XL_HDL_TG_pct|XXL_VLDL_TG	ADRB1|CASP7|ABLIM1|NHLRC2|TDRD1|CCDC186|AFAP1L2|VWA2|DCLRE1A	1.6286	1.62860356202165|1.43553642448589|1.26604164019476|1.26310924454365|1.2625055659863|1.25965108230682|1.25764471299016|1.25504249189485|1.25504249189485	9						0.447191009524029	0.521563542350937	unspecific pleiotropy	specific	systolic blood pressure	EFO:0004325	1
363	chr10:118397894_A_G	25	HDL_C|HDL_CE|HDL_FC|HDL_size|L_HDL_C|L_HDL_C_pct|L_HDL_CE|L_HDL_CE_pct|L_HDL_FC|L_HDL_L|L_HDL_P|L_HDL_PL|L_HDL_TG_pct|L_VLDL_FC_pct|LA_pct|M_HDL_C_pct|Omega_6_by_Omega_3|Omega_6_pct|XL_HDL_C|XL_HDL_CE|XL_HDL_FC_pct|XL_HDL_L|XL_HDL_P|XL_HDL_PL|XL_HDL_PL_pct	PNLIP|PNLIPRP2|PNLIPRP1|HSPA12A|GFRA1|SHTN1|ENO4	1.49561	1.49561217007733|1.3619294832057|1.33871242420151|1.33481896967442|1.26604164019476|1.25764471299016|1.25642977226073	7	PNLIPRP2	PNLIPRP2	PNLIPRP2	Biology	PNLIPRP2	0.167791825747199	0.103292712006135	unspecific pleiotropy	specific	blood protein measurement||level of pancreatic lipase-related protein 2 in blood serum||protein measurement	EFO:0001444||EFO:0004747||PATO:0000070	3
364	chr10:121010256_A_G	1	Lactate	GRK5	2.07786	2.07786198711929	1						NA	NA	specific	unspecific	blood protein measurement||C-C motif chemokine 17 measurement||CCL17 measurement||Ischemic stroke||mean platelet volume||platelet aggregation||platelet component distribution width||platelet count||platelet reactivity measurement||venous thromboembolism	EFO:0004264||EFO:0004747||EFO:0005036||EFO:0007937||GO:0009987||HP:0001297	6
365	chr10:121429633_C_T	18	HDL_C|HDL_CE|HDL_FC|HDL_L|HDL_size|L_HDL_C|L_HDL_CE|L_HDL_FC|L_HDL_L|L_HDL_P|L_HDL_PL|M_HDL_FC_pct|XL_HDL_C|XL_HDL_CE|XL_HDL_FC_pct|XL_HDL_L|XL_HDL_P|XL_HDL_PL	BAG3	1.99932	1.99932060582773	1						0.672516003731705	0.929799089896918	pathway pleiotropy	unspecific	Antihypertensive use measurement||aspartate aminotransferase measurement||body height||cardiac troponin I measurement||cardiac troponin T measurement||chronic obstructive pulmonary disease||diastolic blood pressure||dilated cardiomyopathy||electrocardiography||heart failure||heart function measurement||hypertrophic cardiomyopathy||left ventricular diastolic function measurement||left ventricular ejection fraction measurement||left ventricular structural measurement||left ventricular systolic function measurement||mitral valve annular diameter||Mitral valve prolapse||myoglobin measurement||Parkinson disease||QRS duration||right ventricular ejection fraction measurement||right ventricular systolic volume measurement	EFO:0001444||EFO:0003777||EFO:0004298||EFO:0004311||EFO:0004324||EFO:0004325||EFO:0004327||EFO:0004747||EFO:0005278||EFO:0005527||EFO:0007010||EFO:0009557||EFO:0009910||MONDO:0000591||MONDO:0100545	15
366	chr10:122859815_A_AAT	2	M_HDL_PL_pct|S_HDL_FC_pct	FGFR2|ATE1|WDR11|TACC2|NSMCE4A	1.38571	1.38571204324953|1.27337337113307|1.25452119134836|1.19725823276464|1.18535075203825	5						0.190651822150957	1	unspecific pleiotropy	unspecific	aspartate aminotransferase measurement||BMI-adjusted hip circumference||BMI-adjusted waist circumference||BMI-adjusted waist-hip ratio||fibrinogen measurement||free androgen index||sex hormone-binding globulin measurement||waist-hip ratio	EFO:0004342||EFO:0004343||EFO:0004555||EFO:0004747||EFO:0005093||EFO:0007861||EFO:0011008	7
367	chr10:122994970_C_T	15	L_HDL_C|L_HDL_C_pct|L_HDL_CE|L_HDL_CE_pct|L_HDL_FC|L_HDL_TG_pct|M_VLDL_CE_pct|S_HDL_TG|XL_HDL_C|XL_HDL_CE|XL_HDL_FC|XL_HDL_L|XL_HDL_P|XL_HDL_PL|XL_HDL_TG_pct	FGFR2|ATE1|WDR11|TACC2|NSMCE4A	1.46538	1.46538217481063|1.27497540755242|1.2512723344603|1.229791658365|1.2256152541932	5						0.398829716574767	0.77763290511409	proportional pleiotropy	specific	serum gamma-glutamyl transferase measurement||visceral:abdominal adipose tissue ratio measurement	EFO:0004582||EFO:0004764	2
368	chr10:123000635_G_T	6	L_VLDL_CE_pct|M_VLDL_C_pct|M_VLDL_TG_pct|XL_VLDL_C_pct|XL_VLDL_CE_pct|XL_VLDL_TG_pct	FGFR2|ATE1|WDR11|TACC2|NSMCE4A	1.46538	1.46538217481063|1.27460364126794|1.25109918783938|1.23665848015944|1.23259252301984	5						0.794275357647766	0.951103321434007	pathway pleiotropy	specific	serum alanine aminotransferase measurement	EFO:0004747	1
369	chr10:124531673_C_G	1	L_LDL_FC	C10orf88|DMBT1|PSTK|CUZD1|IKZF5	1.26311	1.26310924454365|1.26310924454365|1.26081348197223|1.26012723039789|1.25764471299016	5						NA	NA	specific	specific			0
370	chr10:6962420_C_T	1	Pyruvate	PRKCQ	1.43404	1.43403714496539	1						NA	NA	specific	specific	mean corpuscular hemoglobin||mean corpuscular hemoglobin concentration	EFO:0004306	1
371	chr10:126323655_T_TTTTTTA	2	M_HDL_C|M_HDL_CE	FAM53B	1.99345	1.99344948159608	1						0.996300217828758	1	specific	unspecific	alopecia||basophil count||basophil percentage of leukocytes||BMI-adjusted waist circumference||central corneal thickness||corneal resistance factor||lymphocyte count||neutrophil measurement	EFO:0004308||EFO:0004342||EFO:0004503||EFO:0004731||EFO:0005090||EFO:0007987||MONDO:0019278	7
372	chr10:126483094_A_AC	1	Creatinine	ABRAXAS2	1.59462	1.59462351064654	1						NA	NA	specific	unspecific	blood urea nitrogen measurement||body height||brain connectivity measurement||educational attainment||hematocrit||hemoglobin measurement||mathematical ability||self reported educational attainment||urate measurement||uric acid measurement	EFO:0001444||EFO:0003925||EFO:0004324||EFO:0004346||EFO:0004503||EFO:0004742||EFO:0004747||EFO:0009795||EFO:0011015	9
373	chr10:131445731_C_T	2	Citrate|Creatinine	GLRX3|EBF3|MGMT	1.27423	1.27423187498346|1.25452119134836|1.09915496057001	3						0.0743587902343542	1	unspecific pleiotropy	specific	anorexia nervosa||blood protein measurement||body surface area||cystatin C measurement||glomerular filtration rate	EFO:0004302||EFO:0004742||EFO:0004747||EFO:0005203	4
374	chr10:134413583_A_T	2	GlycA|M_LDL_FC_pct	INPP5A	1.83075	1.83074930951437	1						0.284707546327214	1	unspecific pleiotropy	unspecific	body height||diastolic blood pressure||erythrocyte count||heel bone mineral density||hematocrit||hypertension||mean arterial pressure||pulse pressure measurement||systolic blood pressure||uric acid measurement	EFO:0003923||EFO:0004306||EFO:0004324||EFO:0004325||EFO:0004503||EFO:0004742||EFO:0005278||MONDO:0000473	8
375	chr10:134479675_C_CTG	1	L_LDL_FC_pct	INPP5A	2.08518	2.08517837708613	1						NA	NA	specific	specific	migraine disorder	EFO:0005774	1
376	chr10:135386602_C_G	2	Acetone|Citrate	SPRN	1.685	1.68500097905899	1						0.0594722548904672	1	unspecific pleiotropy	specific			0
377	chr10:135357239_A_C	1	Acetone	SPRN	1.66967	1.66966701446661	1						NA	NA	specific	specific			0
378	chr10:7622009_A_G	1	TG_by_PG	ITIH5	1.99761	1.99760640574168	1						NA	NA	specific	specific	brain measurement||brain volume measurement||cortical surface area measurement||cortical thickness||inter-alpha-trypsin inhibitor heavy chain H5 measurement||superior temporal gyrus volume measurement	EFO:0001444||EFO:0004464||EFO:0004747||EFO:0010147	4
379	chr10:8447786_C_T	3	L_HDL_TG_pct|M_HDL_TG_pct|S_HDL_TG_pct	TAF3|ATP5F1C|ITIH2|KIN|GATA3	1.26604	1.26604164019476|1.25884804678166|1.25426590013757|1.25426590013757|1.25023345473474	5						0.859136756264422	0.987369855384093	pathway pleiotropy	specific			0
380	chr10:12307894_C_T	1	Glucose	DHTKD1	1.74017	1.74017150119764	1						NA	NA	specific	unspecific	body mass index||body weight||diastolic blood pressure, systolic blood pressure||Drugs used in diabetes use measurement||electrocardiography||HbA1c measurement||hemoglobin A1 measurement||protein measurement||stroke, type 2 diabetes mellitus, coronary artery disease||type 2 diabetes mellitus	EFO:0000400||EFO:0001444||EFO:0004311||EFO:0004324||EFO:0004325||EFO:0004509||EFO:0004555||EFO:0007010	8
381	chr10:13482731_A_G	1	Gly	PHYH	1.74017	1.74017150119764	1						NA	NA	specific	unspecific	blood urea nitrogen measurement||body height||diastolic blood pressure||hematocrit||hemoglobin measurement||insomnia||type 2 diabetes mellitus	EFO:0000400||EFO:0004324||EFO:0004325||EFO:0004503||EFO:0004747||EFO:0008568||EFO:0009795	7
382	chr10:13576601_C_T	9	L_HDL_FC|M_HDL_FC_pct|S_HDL_FC_pct|XL_HDL_C|XL_HDL_CE|XL_HDL_FC_pct|XL_HDL_L|XL_HDL_P|XL_HDL_PL	PHYH	1.69714	1.69714034157556	1						0.618470992242635	0.0537902986207402	disproportional pleiotropy	specific	attention deficit hyperactivity disorder, substance abuse, antisocial behaviour measurement||smoking behavior||smoking initiation||smoking status measurement||type 2 diabetes mellitus	EFO:0000400||EFO:0005671||EFO:0006848||GO:0007610	4
383	chr10:17259863_C_T	23	Cholines|HDL_FC|IDL_TG|L_LDL_CE_pct|L_LDL_PL_pct|L_LDL_TG|LA|LDL_TG|M_LDL_TG|MUFA|Omega_6|Phosphatidylc|Phosphoglyc|PUFA|S_HDL_FC|S_LDL_TG|SFA|Total_FA|Total_L|Total_PL|XL_HDL_FC_pct|XL_HDL_TG|XS_VLDL_TG	CUBN|VIM|TRDMT1|STAM|MRC1|C1QL3|RSU1|HACD1|ST8SIA6	1.74366	1.74365577121451|1.45485667899565|1.2899673839044|1.27508119771561|1.27224899510334|1.27170418832938|1.26723141316829|1.2646450895685|1.25965108230682	9						0.211127706534409	0.22840425529333	unspecific pleiotropy	specific	neutrophil measurement||obsolete_red blood cell distribution width	EFO:0004503||EFO:0005192	2
384	chr10:17848398_A_G	1	L_LDL_CE_pct	CUBN	1.6739	1.67389793862463	1						NA	NA	specific	specific			0
385	chr10:17891705_A_G	7	Albumin|S_HDL_C|S_HDL_CE|S_HDL_FC|S_HDL_L|S_HDL_P|S_HDL_PL	CUBN|CACNB2|MRC1|ST8SIA6|STAM|SLC39A12|VIM|HACD1|TRDMT1	1.66807	1.66806834933812|1.46502525737987|1.3619294832057|1.26604164019476|1.2625055659863|1.2625055659863|1.25884804678166|1.25764471299016|1.25426590013757	9						0.145871751340426	0.982057973863503	proportional pleiotropy	specific	aspartate aminotransferase measurement||blood protein measurement||liver fibrosis measurement||plexin-B2 measurement||semaphorin-6A measurement	EFO:0004747||EFO:0006845	2
386	chr10:18087629_C_CTG	1	GlycA	CUBN|CACNB2|MRC1|SLC39A12|VIM|HACD1|STAM|TRDMT1|ST8SIA6	1.6739	1.67389793862463|1.43403714496539|1.41016413249258|1.26310924454365|1.26276726386219|1.26081348197223|1.25965108230682|1.25884804678166|1.25023345473474	9						NA	NA	specific	specific			0
387	chr11:198062_C_G	1	Pyruvate	CIMAP1A	2.01575	2.0157506585761	1	BET1L					NA	NA	specific	unspecific	40s ribosomal protein S3 measurement||40S ribosomal protein S3a measurement||40S ribosomal protein S4, X isoform measurement||40s ribosomal protein S7 measurement||60S ribosomal protein L30 measurement||BET1-like protein measurement||blood protein measurement||bone density||double-stranded RNA-binding protein Staufen homolog 1 measurement||E3 ubiquitin-protein ligase ZNRF3 measurement||immature platelet count||immature platelet fraction||immature platelet measurement||killer cell immunoglobulin-like receptor 2DL4 measurement||liver fibrosis measurement||mean platelet volume||mitochondrial DNA measurement||platelet component distribution width||platelet count||platelet crit||platelet measurement||protein measurement||y-box-binding protein 2 measurement	EFO:0001444||EFO:0004309||EFO:0004503||EFO:0004516||EFO:0004747||EFO:0005036||EFO:0006845||EFO:0007937||EFO:0020117	9
388	chr11:2121264_C_T	1	Creatinine	TH|IGF2|TNNT3|ASCL2|MRPL23|INS|C11orf21|TSPAN32	1.77215	1.77214516919564|1.56124986227499|1.48894815054084|1.26310924454365|1.2625055659863|1.26012723039789|1.25504249189485|1.25399989080187	8						NA	NA	specific	specific	glomerular filtration rate||urate measurement	EFO:0001444||EFO:0004742	2
389	chr11:380315_C_T	8	Creatinine|L_VLDL_PL_pct|M_HDL_C_pct|M_HDL_CE|M_HDL_CE_pct|M_HDL_TG_pct|S_HDL_TG_pct|XS_VLDL_TG	SIGIRR|B4GALNT4|ANO9|PKP3|PTDSS2|IFITM3|IFITM2|IFITM1|IFITM5|RNH1	1.81416	1.8141629008832|1.59120895014518|1.35572609425271|1.35307308648554|1.27703562512952|1.25988915635235|1.25965108230682|1.25965108230682|1.25965108230682|1.25965108230682	10						0.0861188462500266	0.239657672360799	unspecific pleiotropy	specific	glomerular filtration rate	EFO:0004742	1
390	chr11:824805_C_T	1	Gln	SLC25A22	2.01675	2.01674629905902	1						NA	NA	specific	specific			0
391	chr11:823586_C_G	11	HDL_C|HDL_CE|IDL_C_pct|IDL_CE_pct|IDL_TG_pct|M_HDL_C|M_HDL_C_pct|M_HDL_CE|M_HDL_CE_pct|M_HDL_TG_pct|S_HDL_TG_pct	PNPLA2|SLC25A22	2.06822	2.06822104890728|1.85559562023135	2						0.213577270367501	0.166306500120216	unspecific pleiotropy	specific	BMI-adjusted hip circumference||BMI-adjusted waist circumference||BMI-adjusted waist-hip ratio||non-alcoholic fatty liver disease||waist-hip ratio	EFO:0004342||EFO:0004343||EFO:0005093||EFO:0007861||MONDO:0004790	5
392	chr11:2156930_A_G	1	Creatinine	IGF2|TH	2.20772	2.20772289538548|1.88213027736157	2						NA	NA	specific	specific	body height||cystatin C measurement||glomerular filtration rate||HbA1c measurement||IGF-1 measurement||sex hormone-binding globulin measurement||urate measurement	EFO:0001444||EFO:0004324||EFO:0004555||EFO:0004742||EFO:0004747	5
393	chr11:2177369_C_T	1	Glucose	TH	1.96088	1.96088183237707	1			INS	Biology		NA	NA	specific	unspecific	body height||glomerular filtration rate||HbA1c measurement||IGF-1 measurement||latent autoimmune diabetes in adults, type 2 diabetes mellitus||serum urea measurement||sex hormone-binding globulin measurement||thyroid stimulating hormone measurement||type 1 diabetes mellitus||urate measurement	EFO:0000400||EFO:0001444||EFO:0004324||EFO:0004555||EFO:0004742||EFO:0004747	6
394	chr11:2179352_C_G	1	Creatinine	TH	2.23685	2.23685257469746	1						NA	NA	specific	unspecific	blood urea nitrogen measurement||BMI-adjusted hip circumference||erythrocyte count||glomerular filtration rate||hematocrit||hemoglobin measurement||thyroid stimulating hormone measurement||uric acid measurement	EFO:0004306||EFO:0004503||EFO:0004742||EFO:0004747||EFO:0005093||EFO:0009795	6
395	chr11:2193510_C_T	2	HDL_size|M_HDL_PL_pct	TH	2.17355	2.17354637685845	1						0.311532056546562	1	unspecific pleiotropy	specific			0
396	chr11:2197286_A_G	8	L_HDL_C|L_HDL_CE|L_HDL_FC|L_HDL_P|XL_HDL_C|XL_HDL_CE|XL_HDL_L|XL_HDL_P	TH	2.21068	2.21067539718243	1						0.772177887614734	0.592356290587744	disproportional pleiotropy	specific	periodontitis||type 1 diabetes mellitus||type 2 diabetes mellitus	EFO:0000400||EFO:0009903	2
397	chr11:2691500_A_G	1	Gln	KCNQ1	2.20772	2.20772289538548	1						NA	NA	specific	specific	Drugs used in diabetes use measurement||type 2 diabetes mellitus	EFO:0000400||EFO:0007010	2
398	chr11:2691471_A_G	1	Glucose	KCNQ1	2.20772	2.20772289538548	1						NA	NA	specific	specific	HbA1c measurement||type 2 diabetes mellitus	EFO:0000400||EFO:0004555	2
399	chr11:2798804_A_C	1	Creatinine	KCNQ1	2.20772	2.20772289538548	1						NA	NA	specific	specific	glomerular filtration rate	EFO:0004742	1
400	chr11:2857194_A_C	1	Ala	KCNQ1	2.20772	2.20772289538548	1						NA	NA	specific	unspecific	birth weight||body mass index||diabetes mellitus||Drugs used in diabetes use measurement||HbA1c measurement||hemoglobin A1 measurement||reticulocyte measurement||stroke, type 2 diabetes mellitus, coronary artery disease||type 2 diabetes mellitus	EFO:0000400||EFO:0004324||EFO:0004338||EFO:0004503||EFO:0004509||EFO:0004555||EFO:0007010||EFO:0009406	8
401	chr11:2941324_G_GGT	27	ApoA1|Cholines|HDL_C|HDL_CE|HDL_FC|HDL_L|HDL_P|HDL_PL|HDL_size|L_HDL_C|L_HDL_CE|L_HDL_FC|L_HDL_L|L_HDL_P|L_HDL_PL|M_HDL_C|M_HDL_CE|M_HDL_FC|M_HDL_FC_pct|M_HDL_L|M_HDL_P|M_HDL_PL|Phosphatidylc|Phosphoglyc|Total_P|Total_PL|XL_HDL_FC_pct	KCNQ1	1.49561	1.49561217007733	1						0.420775523444333	0.95700185550973	proportional pleiotropy	specific	bilirubin measurement||calcium measurement	EFO:0001444	1
402	chr11:27338712_T_TAC	1	L_VLDL_PL_pct	LGR4|CCDC34	1.41551	1.41551433911147|1.38889075901566	2						NA	NA	specific	unspecific	body height||bone density||brain connectivity measurement||C-reactive protein measurement||diastolic blood pressure||heel bone mineral density	EFO:0003923||EFO:0004324||EFO:0004325||EFO:0004346||EFO:0004516||EFO:0004747	6
403	chr11:27722278_G_T	70	ApoA1|HDL_C|HDL_CE|HDL_FC|HDL_L|HDL_P|HDL_PL|HDL_size|IDL_C_pct|IDL_CE_pct|IDL_TG_pct|L_HDL_C|L_HDL_C_pct|L_HDL_CE|L_HDL_CE_pct|L_HDL_FC|L_HDL_L|L_HDL_P|L_HDL_PL|L_HDL_PL_pct|L_HDL_TG_pct|L_LDL_C_pct|L_LDL_FC_pct|L_LDL_TG_pct|L_VLDL_PL_pct|LA_pct|M_HDL_C|M_HDL_C_pct|M_HDL_CE|M_HDL_CE_pct|M_HDL_FC|M_HDL_FC_pct|M_HDL_P|M_HDL_PL_pct|M_HDL_TG_pct|M_LDL_FC_pct|M_VLDL_CE_pct|MUFA_pct|Omega_6_pct|PUFA_by_MUFA|PUFA_pct|S_HDL_C_pct|S_HDL_TG|S_HDL_TG_pct|S_LDL_FC_pct|S_LDL_TG_pct|TG_by_PG|Total_P|Unsaturation|VLDL_size|XL_HDL_C|XL_HDL_CE|XL_HDL_CE_pct|XL_HDL_FC_pct|XL_HDL_L|XL_HDL_P|XL_HDL_PL|XL_HDL_TG_pct|XL_VLDL_C_pct|XL_VLDL_CE_pct|XL_VLDL_TG|XS_VLDL_C_pct|XS_VLDL_CE_pct|XS_VLDL_PL_pct|XXL_VLDL_C|XXL_VLDL_FC|XXL_VLDL_L|XXL_VLDL_P|XXL_VLDL_PL|XXL_VLDL_TG	BDNF	1.82816	1.8281628546186	1						0.126282327365734	0.550395030624519	unspecific pleiotropy	unspecific	anxiety||anxiety measurement||biological sex||body fat percentage||body mass index||body surface area||body weight||bowel opening frequency||C-reactive protein measurement||cannabis dependence||comparative body size at age 10, self-reported||diastolic blood pressure||diverticular disease||educational attainment||fat body mass||feeling nervous measurement||lean body mass||mathematical ability||metabolic syndrome||risk-taking behaviour||self reported educational attainment||smoking behavior||smoking behaviour measurement||smoking initiation||type 2 diabetes mellitus||uric acid measurement||visceral adipose tissue measurement||waist circumference||waist-hip ratio	BFO:0000019||EFO:0000400||EFO:0000589||EFO:0001444||EFO:0003890||EFO:0003925||EFO:0004302||EFO:0004324||EFO:0004325||EFO:0004742||EFO:0004747||EFO:0004764||EFO:0005106||EFO:0007803||EFO:0007861||EFO:0009431||EFO:0009799||EFO:0011015||GO:0007610||HP:0000708	20
404	chr11:30349675_G_GA	22	HDL_C|HDL_CE|HDL_size|L_HDL_C|L_HDL_C_pct|L_HDL_CE|L_HDL_CE_pct|L_HDL_FC|L_HDL_L|L_HDL_P|L_HDL_PL|L_HDL_TG_pct|M_HDL_C_pct|M_HDL_CE_pct|M_HDL_PL_pct|M_HDL_TG_pct|S_HDL_TG_pct|TG_by_PG|XL_HDL_CE|XL_HDL_FC_pct|XL_HDL_PL|XL_HDL_TG_pct	KCNA4|FSHB|MPPED2|DCDC1|DNAJC24	1.45243	1.45243360326973|1.44863266959695|1.39279917114644|1.27672821338636|1.19582149807511	5						0.368951898543508	0.77297886173279	proportional pleiotropy	specific	autism spectrum disorder, schizophrenia||C-reactive protein measurement||chronotype measurement	EFO:0004747||EFO:0004870||EFO:0005407	3
405	chr11:30536605_A_G	1	M_HDL_CE	MPPED2	2.07076	2.07076342122755	1						NA	NA	specific	specific	alcohol consumption measurement||BMI-adjusted hip circumference||fat body mass||lean body mass||migraine disorder||smoking initiation	EFO:0001444||EFO:0004302||EFO:0005093||EFO:0005774||GO:0007610	5
406	chr11:30677260_A_G	1	Gln	KCNA4	1.41795	1.41795390960918	1						NA	NA	specific	specific	risk-taking behaviour	GO:0007610	1
407	chr11:30759781_C_CT	1	Creatinine	KCNA4	1.34979	1.34979150078577	1			DCDC1	Nearest gene		NA	NA	specific	unspecific	blood phosphate measurement||blood urea nitrogen measurement||chronic kidney disease||cystatin C measurement||diastolic blood pressure||erythrocyte count||glomerular filtration rate||hematocrit||hemoglobin measurement||magnesium measurement||renal system measurement||renal system measurement, blood urea nitrogen measurement||serum urea measurement||systolic blood pressure||urate measurement||uric acid measurement	EFO:0001444||EFO:0003086||EFO:0004306||EFO:0004325||EFO:0004503||EFO:0004742||EFO:0004747||EFO:0009795	8
408	chr11:32956492_C_T	1	Gly	QSER1	2.03731	2.0373088709782	1						NA	NA	specific	unspecific	attention deficit hyperactivity disorder, substance abuse, antisocial behaviour measurement||brain measurement||C-reactive protein measurement||chronic obstructive pulmonary disease||cortical surface area measurement||cortical thickness||cystatin C measurement||glomerular filtration rate||sex hormone-binding globulin measurement||smoking status measurement||type 2 diabetes mellitus||unipolar depression	EFO:0000400||EFO:0001444||EFO:0004464||EFO:0004555||EFO:0004742||EFO:0004747||EFO:0005671||EFO:0006848||EFO:0009910||MONDO:0002050	10
409	chr11:34976370_A_T	2	Ala|Pyruvate	CAT	1.83745	1.83745425577189	1			PDHX	Biology		0.07643472706909	1	unspecific pleiotropy	specific			0
410	chr11:35163462_A_G	1	Albumin	CD44|CAT|PDHX	2.08518	2.08517837708613|1.82330675380565|1.73956782264029	3						NA	NA	specific	specific			0
411	chr11:36328427_T_TA	2	S_HDL_TG_pct|TG_by_PG	PRR5L	1.95245	1.95244865511269	1						0.853136250979689	1	specific	specific	atopic eczema||BMI-adjusted hip circumference||BMI-adjusted waist circumference||BMI-adjusted waist-hip ratio||sex hormone-binding globulin measurement	EFO:0004342||EFO:0004343||EFO:0004555||EFO:0005093||MONDO:0002406	5
412	chr11:43623050_C_CTTTT	11	HDL_size|L_HDL_C|L_HDL_C_pct|L_HDL_CE|L_HDL_CE_pct|L_HDL_L|L_HDL_P|LA_pct|M_HDL_PL_pct|Omega_6_pct|PUFA_pct	EXT2	1.69441	1.69440541840894	1						0.216092161518299	0.649935368645495	proportional pleiotropy	unspecific	Antihypertensive use measurement||body fat percentage||body height||body mass index||coronary artery disease||fat body mass||forced expiratory volume||serum alanine aminotransferase measurement||type 2 diabetes mellitus||visceral adipose tissue measurement||vital capacity	EFO:0000400||EFO:0003892||EFO:0004302||EFO:0004324||EFO:0004747||EFO:0004764||EFO:0005106||EFO:0007010||MONDO:0000473	9
413	chr11:45846619_G_T	1	S_HDL_CE_pct	SLC35C1|PEX16	2.0275	2.02749851608105|1.72418396217054	2						NA	NA	specific	specific	type 2 diabetes mellitus	EFO:0000400	1
414	chr11:46223942_G_GGACA	5	XL_HDL_C|XL_HDL_CE|XL_HDL_FC|XL_HDL_L|XL_HDL_PL	PEX16|CHRM4|DGKZ|MDK|PHF21A|CREB3L1|AMBRA1|LARGE2|MAPK8IP1	1.69664	1.69664114727507|1.48748464291122|1.26310924454365|1.26164573691403|1.25965108230682|1.25965108230682|1.25504249189485|1.2503821446422|1.25002522721144	9						0.913428901234171	0.978437452155256	pathway pleiotropy	specific	C-reactive protein measurement||diet measurement||insomnia||neuroticism measurement	EFO:0001444||EFO:0004747||EFO:0006848||EFO:0008568	4
415	chr11:46744369_A_G	1	Omega_3_pct	F2	1.98757	1.98757178629883	1	LRP4					NA	NA	specific	specific	autism spectrum disorder, schizophrenia||body height||body mass index||diet measurement||lymphocyte count||reaction time measurement||schizophrenia	EFO:0001444||EFO:0004308||EFO:0004324||EFO:0005407||EFO:0008354	5
416	chr11:46761055_A_G	58	IDL_C_pct|IDL_CE_pct|IDL_TG|L_LDL_FC_pct|L_VLDL_C|L_VLDL_CE|L_VLDL_FC|L_VLDL_L|L_VLDL_P|L_VLDL_PL|L_VLDL_PL_pct|L_VLDL_TG|LDL_TG|M_HDL_C_pct|M_HDL_CE_pct|M_HDL_PL_pct|M_HDL_TG_pct|M_LDL_CE_pct|M_LDL_FC_pct|M_LDL_TG|M_VLDL_TG|MUFA|MUFA_pct|Omega_6_pct|PUFA_by_MUFA|S_HDL_TG|S_HDL_TG_pct|S_LDL_FC_pct|S_LDL_TG|S_LDL_TG_pct|S_VLDL_CE|S_VLDL_L|S_VLDL_P|S_VLDL_TG|TG_by_PG|Total_TG|VLDL_FC|VLDL_L|VLDL_PL|VLDL_size|VLDL_TG|XL_HDL_TG_pct|XL_VLDL_C|XL_VLDL_CE|XL_VLDL_FC|XL_VLDL_L|XL_VLDL_P|XL_VLDL_PL|XL_VLDL_TG|XS_VLDL_PL_pct|XS_VLDL_TG|XXL_VLDL_C|XXL_VLDL_CE|XXL_VLDL_FC|XXL_VLDL_L|XXL_VLDL_P|XXL_VLDL_PL|XXL_VLDL_TG	F2|ARHGAP1|DGKZ|AMBRA1	1.76603	1.76603097384004|1.68920054214294|1.59669765910225|1.5690169095526	4	F2	F2				0.418201066175407	0.662574422903201	proportional pleiotropy	specific	Ischemic stroke, venous thromboembolism, stroke, Abnormal thrombosis, deep vein thrombosis, pulmonary embolism||peripheral vascular disease||Phlebitis||prothrombin measurement||thrombin measurement||venous thromboembolism	EFO:0004264||EFO:0004747||EFO:0006803||MONDO:0000473	4
417	chr11:46366001_A_AT	1	HDL_P	DGKZ	2.08518	2.08517837708613	1						NA	NA	specific	specific			0
418	chr11:47269159_C_T	50	Albumin|ApoA1|DHA_pct|Gln|HDL_L|HDL_P|HDL_PL|IDL_C_pct|IDL_CE_pct|IDL_FC_pct|IDL_TG_pct|L_HDL_FC_pct|L_LDL_C_pct|L_LDL_CE_pct|L_LDL_TG_pct|L_VLDL_FC_pct|L_VLDL_PL_pct|L_VLDL_TG_pct|LA_pct|LDL_size|M_HDL_C|M_HDL_CE|M_HDL_FC|M_HDL_P|M_LDL_FC_pct|M_LDL_TG_pct|M_VLDL_C_pct|M_VLDL_CE_pct|M_VLDL_FC_pct|MUFA|MUFA_pct|PUFA_by_MUFA|PUFA_pct|S_HDL_C_pct|S_HDL_CE_pct|S_LDL_FC_pct|S_LDL_TG_pct|S_VLDL_CE|S_VLDL_FC_pct|S_VLDL_PL_pct|Total_P|Unsaturation|XL_VLDL_CE_pct|XL_VLDL_PL_pct|XS_VLDL_C_pct|XS_VLDL_CE_pct|XS_VLDL_PL_pct|XS_VLDL_TG_pct|XXL_VLDL_PL_pct|XXL_VLDL_TG	ARHGAP1|LRP4|F2|CHRM4|MYBPC3|ARFGAP2|ATG13|PSMC3|PACSIN3|SPI1|RAPSN|SLC39A13|HARBI1|AMBRA1|NR1H3|CKAP5|CSTPP1|MADD	1.69029	1.69028897377288|1.57757233246427|1.56871152219462|1.46502525737987|1.37984870552239|1.32237676550443|1.3136436713809|1.2985403515013|1.28493009280977|1.28447395687518|1.2625055659863|1.26197512349562|1.2562270415325|1.25599912900792|1.16798094042521|1.16496536678394|1.03743900862496|1.02954027222693	18			NR1H3	Biology	NR1H3	0.0201834823273713	0.801684819647715	proportional pleiotropy	unspecific	anti-NMDA receptor encephalitis||Antiglaucoma preparations and miotics use measurement||blood urea nitrogen measurement||body height||body mass index||C-reactive protein measurement||chronotype measurement||cognitive function measurement||glaucoma||hippocampal volume||hypertension, COVID-19||IGF-1 measurement||insulin measurement||lymphocyte percentage of leukocytes||mathematical ability||pulse pressure measurement||serum urea measurement||systolic blood pressure	EFO:0001444||EFO:0003925||EFO:0003966||EFO:0004324||EFO:0004325||EFO:0004587||EFO:0004742||EFO:0004747||EFO:0004870||EFO:0005278||EFO:0006848||EFO:0007010||EFO:0009795||MONDO:0000473||MONDO:0019956	15
419	chr11:47293279_C_CT	2	Omega_3|Omega_3_pct	NR1H3|DDB2|MYBPC3|CSTPP1|ARFGAP2|MADD|SPI1|SLC39A13|ACP2	1.66372	1.66372290192211|1.42075083574825|1.35225032359112|1.34302148032623|1.32574581507917|1.32312452496709|1.26138016342524|1.21986805020154|1.11408828567519	9	PACSIN3					0.708161127924048	1	specific	specific	bone density||protein measurement	EFO:0001444||EFO:0004516	2
420	chr11:47186424_A_C	1	Total_FA	ARFGAP2|NR1H3	1.91584	1.915841875949|1.73399372210114	2						NA	NA	specific	specific	bone fracture||neuroticism measurement||unipolar depression, mood disorder	EFO:0004260||EFO:0006848||MONDO:0002050	3
421	chr11:47293799_C_G	1	Glucose	NR1H3|MADD	1.88855	1.888546203949|1.81294912885039	2			MADD	Biology	MADD	NA	NA	specific	unspecific	Agents acting on the renin-angiotensin system use measurement||anxiety||body mass index||feeling miserable measurement||feeling nervous measurement||HbA1c measurement||hemoglobin A1 measurement||hypertension||insulin measurement||migraine disorder, HOMA-B||mood instability measurement||nervousness||neuroticism measurement||systolic blood pressure||unipolar depression, mood disorder	EFO:0000677||EFO:0004324||EFO:0004325||EFO:0004468||EFO:0004509||EFO:0004555||EFO:0004747||EFO:0006848||EFO:0007010||EFO:0007803||HP:0000708||MONDO:0000473||MONDO:0002050	13
422	chr11:47337383_C_CTTT	63	ApoB_by_ApoA1|HDL_C|HDL_CE|HDL_FC|HDL_size|HDL_TG|IDL_TG|L_HDL_C|L_HDL_C_pct|L_HDL_CE|L_HDL_CE_pct|L_HDL_FC|L_HDL_L|L_HDL_P|L_HDL_PL|L_HDL_PL_pct|L_HDL_TG_pct|L_LDL_FC_pct|L_LDL_TG|L_VLDL_C|L_VLDL_CE|L_VLDL_L|L_VLDL_P|L_VLDL_PL|L_VLDL_TG|LDL_TG|M_HDL_FC_pct|M_HDL_TG|M_LDL_CE_pct|M_LDL_TG|M_VLDL_TG|Omega_6_by_Omega_3|Omega_6_pct|S_HDL_FC_pct|S_LDL_CE_pct|S_LDL_PL_pct|S_LDL_TG|S_VLDL_L|S_VLDL_P|S_VLDL_TG|Total_TG|VLDL_FC|VLDL_L|VLDL_PL|VLDL_size|VLDL_TG|XL_HDL_C|XL_HDL_CE|XL_HDL_CE_pct|XL_HDL_FC_pct|XL_HDL_L|XL_HDL_P|XL_HDL_PL|XL_HDL_PL_pct|XL_HDL_TG_pct|XL_VLDL_C|XL_VLDL_CE|XL_VLDL_FC|XL_VLDL_L|XL_VLDL_P|XL_VLDL_PL|XL_VLDL_TG|XS_VLDL_TG	NR1H3	1.70555	1.70555119005278	1			NR1H3	Biology	NR1H3	0.0856602863133985	0.893161951469728	proportional pleiotropy	unspecific	C-reactive protein measurement||cystatin C measurement||HbA1c measurement||IGF-1 measurement||intraocular pressure measurement||metabolic syndrome||multiple sclerosis||open-angle glaucoma||QRS-T angle	EFO:0000589||EFO:0004327||EFO:0004555||EFO:0004731||EFO:0004747||EFO:0005774||MONDO:0005041	7
423	chr11:47913945_C_G	61	Albumin|ApoA1|Cholines|HDL_C|HDL_CE|HDL_FC|HDL_L|HDL_P|HDL_PL|IDL_C|IDL_C_pct|IDL_CE|IDL_FC|IDL_L|IDL_PL|L_HDL_FC_pct|L_HDL_L|L_HDL_PL|L_LDL_C|L_LDL_CE|L_LDL_CE_pct|L_LDL_FC|L_LDL_PL_pct|LA|LDL_FC|LDL_size|M_HDL_C|M_HDL_CE|M_HDL_FC|M_HDL_FC_pct|M_HDL_L|M_HDL_P|M_HDL_PL|M_VLDL_C_pct|M_VLDL_CE_pct|M_VLDL_TG_pct|Omega_6|Phosphatidylc|Phosphoglyc|PUFA|S_HDL_C|S_HDL_C_pct|S_HDL_CE|S_HDL_FC|S_HDL_L|S_HDL_P|S_HDL_PL|S_VLDL_FC_pct|S_VLDL_PL_pct|Sphingomyelins|Total_C|Total_CE|Total_FC|Total_L|Total_P|Total_PL|XL_HDL_CE|XL_HDL_FC_pct|XS_VLDL_C_pct|XS_VLDL_CE_pct|XS_VLDL_PL_pct	RAPSN|AGBL2|CELF1|FNBP4|PTPMT1|KBTBD4|NDUFS3|MADD|PTPRJ|PSMC3|SPI1|MYBPC3|NUP160|FAM180B	1.58062	1.5806238498222|1.5320184266693|1.47941150376276|1.40868168769722|1.40228584250871|1.27098501837406|1.26931527131413|1.26107832414656|1.26080380305243|1.24550185059701|1.0176693824791|0.918860660447534|0.826433346300028|0.73184611082683	14			NR1H3	Biology		0.0535711858498069	0.955502981003501	proportional pleiotropy	unspecific	alcohol consumption measurement||alcohol use disorder measurement||alkaline phosphatase measurement||anxiety||aspartate aminotransferase measurement||biological sex||body fat percentage||body height||body mass index||C-reactive protein measurement||calcium measurement||choline measurement||chronotype measurement||cognitive function measurement||cognitive function measurement, self reported educational attainment||comparative body size at age 10, self-reported||depressive symptom measurement||diet measurement||fat body mass||feeling miserable measurement||gait measurement||hemorrhoid||insomnia||intelligence||L lactate dehydrogenase measurement||left ventricular structural measurement||loneliness measurement||mean platelet volume||metabolic syndrome||nervousness||neuroticism measurement||neutrophil count||platelet count||QRS-T angle||refractive error||risk-taking behaviour||self reported educational attainment||sleep measurement||smoking behavior, body mass index||smoking initiation||Thyroid preparation use measurement||thyroxine measurement||type 2 diabetes mellitus||unipolar depression, mood disorder||visceral adipose tissue measurement||wellbeing measurement	BFO:0000019||EFO:0000400||EFO:0000589||EFO:0000677||EFO:0001444||EFO:0003925||EFO:0003966||EFO:0004298||EFO:0004302||EFO:0004324||EFO:0004327||EFO:0004503||EFO:0004730||EFO:0004747||EFO:0004764||EFO:0004870||EFO:0005036||EFO:0005106||EFO:0006848||EFO:0007010||EFO:0007803||EFO:0007987||EFO:0008568||EFO:0009799||EFO:0011015||GO:0007610||HP:0000708||MONDO:0002050||MONDO:0004869	29
424	chr11:47371484_A_AG	1	M_LDL_C_pct	NR1H3|MYBPC3	1.73399	1.73399372210114|1.57115820814108	2						NA	NA	specific	unspecific	BMI-adjusted waist circumference||BMI-adjusted waist-hip ratio||body height||C-reactive protein measurement||central corneal thickness||corneal resistance factor||eosinophil count||intraocular pressure measurement||lean body mass||mean corpuscular hemoglobin concentration||mean corpuscular volume||obsolete_red blood cell distribution width||open-angle glaucoma	EFO:0004302||EFO:0004306||EFO:0004324||EFO:0004342||EFO:0004343||EFO:0004731||EFO:0004747||EFO:0005192||EFO:0007987||MONDO:0005041	10
425	chr11:47933664_A_G	2	GlycA|S_LDL_TG_pct	NDUFS3|FNBP4|AGBL2|PTPRJ|NUP160|KBTBD4|CELF1|C1QTNF4|MTCH2	1.94346	1.94345835216747|1.73211243610673|1.4826208467699|1.43742592606664|1.39162942908371|1.37904649512733|1.37904649512733|1.3684516467549|1.22585070343271	9						0.168338022364907	1	unspecific pleiotropy	unspecific	aspartate aminotransferase measurement||body mass index||C-reactive protein measurement||chronotype measurement||reticulocyte count||reticulocyte measurement||serum alanine aminotransferase measurement||type 2 diabetes mellitus	EFO:0000400||EFO:0004324||EFO:0004503||EFO:0004747||EFO:0004870||EFO:0010700	6
426	chr11:47886597_C_CT	4	Ala|LA_pct|M_LDL_FC_pct|M_VLDL_FC_pct	NDUFS3	1.79728	1.79727947011662	1						0.0667918892296203	0.727052716373253	proportional pleiotropy	unspecific	alcohol consumption measurement||alcohol use disorder measurement, alcohol consumption measurement||bitter alcoholic beverage consumption measurement||body mass index||diastolic blood pressure||Drugs used in diabetes use measurement||fat body mass||feeling miserable measurement||insomnia||mood instability measurement||neuroticism measurement||platelet component distribution width||platelet count||pulse pressure measurement||systolic blood pressure||type 2 diabetes mellitus||unipolar depression, mood disorder||wellbeing measurement	EFO:0000400||EFO:0001444||EFO:0004302||EFO:0004324||EFO:0004325||EFO:0005036||EFO:0005278||EFO:0006848||EFO:0007010||EFO:0007803||EFO:0008568||EFO:0010089||MONDO:0002050	13
427	chr11:47959280_C_CT	2	XL_VLDL_C_pct|XL_VLDL_CE_pct	PTPRJ|AGBL2|C1QTNF4|MTCH2	1.43462	1.43462145248568|1.3811733074569|1.25023345473474|1.25002522721144	4						0.980028970255608	1	specific	specific	neutral ceramidase measurement||platelet count	EFO:0005036||EFO:0007937	2
428	chr11:48526295_G_GCA	4	Gly|Total_FA|XXL_VLDL_CE_pct|XXL_VLDL_TG_pct	NUP160|FNBP4|AGBL2	1.3791	1.37910243181076|1.371034411233|1.36469524975519	3						0.00901860464378681	0.904003662814658	proportional pleiotropy	unspecific	alkaline phosphatase measurement||BMI-adjusted waist circumference||BMI-adjusted waist-hip ratio||body height||coffee consumption measurement, tea consumption measurement||intraocular pressure measurement||lean body mass||leukocyte count||lymphocyte count||mean corpuscular volume||mean reticulocyte volume||open-angle glaucoma||osteoarthritis, hip, osteoarthritis, knee||QT interval	EFO:0004302||EFO:0004306||EFO:0004308||EFO:0004324||EFO:0004327||EFO:0004342||EFO:0004343||EFO:0004586||EFO:0004731||EFO:0004747||EFO:0010089||EFO:0010700||MONDO:0005041||MONDO:0005178	14
429	chr11:48738379_A_C	28	HDL_C|HDL_CE|HDL_FC|HDL_L|HDL_PL|HDL_size|L_HDL_C|L_HDL_CE|L_HDL_FC|L_HDL_L|L_HDL_P|L_HDL_PL|L_HDL_TG_pct|L_VLDL_FC_pct|L_VLDL_PL_pct|L_VLDL_TG_pct|M_HDL_C|M_HDL_C_pct|M_HDL_CE|M_HDL_FC|M_HDL_FC_pct|M_HDL_TG_pct|XL_HDL_C|XL_HDL_CE|XL_HDL_FC_pct|XL_HDL_L|XL_HDL_P|XL_HDL_PL	FOLH1|OR4C46	1.54222	1.54222068806669|1.25470552711745	2						0.224753143072692	0.680349044304163	proportional pleiotropy	specific			0
430	chr11:49245440_A_T	2	L_VLDL_C_pct|XXL_VLDL_C_pct	FOLH1	1.4243	1.42429715477456	1						0.361422952082554	1	unspecific pleiotropy	specific	hemoglobin A1 measurement	EFO:0004509	1
431	chr11:50773997_A_G	1	Omega_6_by_Omega_3	OR4C45|OR4C12	0.849675	0.849674545093582|0.846091404729686	2						NA	NA	specific	specific			0
432	chr11:54796787_C_T	66	Ala|Albumin|Cholines|Gly|HDL_C|HDL_CE|HDL_FC|HDL_L|HDL_P|HDL_size|IDL_C_pct|IDL_CE_pct|IDL_TG_pct|L_HDL_C|L_HDL_C_pct|L_HDL_CE|L_HDL_CE_pct|L_HDL_FC|L_HDL_FC_pct|L_HDL_L|L_HDL_P|L_HDL_PL|L_HDL_PL_pct|L_HDL_TG_pct|L_LDL_C_pct|L_LDL_CE_pct|L_LDL_TG_pct|L_VLDL_FC_pct|L_VLDL_PL_pct|M_HDL_C|M_HDL_C_pct|M_HDL_CE|M_HDL_CE_pct|M_HDL_FC|M_HDL_FC_pct|M_HDL_L|M_HDL_PL|M_HDL_PL_pct|M_HDL_TG_pct|M_LDL_FC_pct|Omega_6|Phosphatidylc|Phosphoglyc|S_HDL_C|S_HDL_C_pct|S_HDL_FC|S_HDL_FC_pct|S_HDL_TG|S_HDL_TG_pct|S_VLDL_PL_pct|Sphingomyelins|TG_by_PG|Total_C|Total_CE|Total_P|Total_PL|XL_HDL_C|XL_HDL_CE|XL_HDL_CE_pct|XL_HDL_FC_pct|XL_HDL_L|XL_HDL_P|XL_HDL_PL|XL_HDL_PL_pct|XL_HDL_TG_pct|XS_VLDL_PL_pct	OR4C46	1.2689	1.2689014637403	1			TRIM48	Nearest gene		0.0454792415705083	0.844019210206209	proportional pleiotropy	specific	C-reactive protein measurement||diastolic blood pressure||Diuretic use measurement||IGF-1 measurement||intraocular pressure measurement||lymphocyte count||mean arterial pressure||systolic blood pressure	EFO:0004308||EFO:0004325||EFO:0004731||EFO:0004747||EFO:0007010	5
433	chr11:54794727_C_T	1	Creatinine	OR4C46	1.27556	1.27555982398301	1						NA	NA	specific	specific	aspartate aminotransferase measurement||Myocardial Ischemia||red blood cell density measurement||serum gamma-glutamyl transferase measurement	EFO:0004582||EFO:0004747||EFO:0005047||MONDO:0024643	4
434	chr11:55950893_A_G	3	HDL_C|HDL_CE|LA_pct	OR8K5|OR5M9|OR8U1|OR8J1|OR8K1|OR5M3	1.09061	1.09060967363848|1.05810998307574|1.05810998307574|1.05589091819175|1.05130865603474|1.03743323166196	6						0.0597962689801871	0.937004058003422	proportional pleiotropy	specific	pappalysin‐1 measurement	EFO:0007937	1
435	chr11:54793407_A_C	2	HDL_C|HDL_CE	OR4C46	1.27556	1.27555982398301	1						0.991719567888618	1	specific	specific			0
436	chr11:54884660_C_T	1	XXL_VLDL_CE_pct	OR4C46	1.27423	1.27423187498346	1						NA	NA	specific	specific	aspartate aminotransferase measurement||aspartate aminotransferase to alanine aminotransferase ratio	EFO:0004747||EFO:0006845	2
437	chr11:55216865_C_T	3	GlycA|Omega_6_pct|XL_VLDL_CE_pct	OR4A16	0.981456	0.981455844711782	1						0.201049664674537	0.981076561845987	proportional pleiotropy	specific	type 2 diabetes mellitus	EFO:0000400	1
438	chr11:54973974_G_T	14	HDL_size|L_HDL_C|L_HDL_C_pct|L_HDL_CE|L_HDL_CE_pct|L_HDL_P|L_HDL_TG_pct|M_HDL_C_pct|M_HDL_PL_pct|XL_HDL_C|XL_HDL_CE|XL_HDL_FC_pct|XL_HDL_L|XL_HDL_P	OR4C46	1.27423	1.27423187498346	1						0.407582530815996	0.822147397404341	proportional pleiotropy	specific			0
439	chr11:55579924_C_T	2	M_HDL_PL_pct|M_LDL_FC_pct	APLNR	1.59005	1.59005218757957	1						0.640688209265561	1	specific	specific	hypertrophic cardiomyopathy	MONDO:0000591	1
440	chr11:56468981_A_G	1	Glucose	OR9G1	1.48661	1.48660689654054	1						NA	NA	specific	specific	intraocular pressure measurement	EFO:0004731	1
441	chr11:57085213_A_G	41	HDL_C|HDL_CE|IDL_C_pct|IDL_FC_pct|IDL_TG_pct|L_HDL_C|L_HDL_C_pct|L_HDL_CE|L_HDL_P|L_HDL_PL_pct|L_LDL_C_pct|L_LDL_FC_pct|L_LDL_TG_pct|L_VLDL_CE_pct|M_HDL_PL_pct|M_LDL_FC_pct|M_VLDL_C_pct|M_VLDL_CE_pct|M_VLDL_FC_pct|M_VLDL_PL_pct|M_VLDL_TG_pct|MUFA_pct|PUFA_by_MUFA|S_LDL_FC_pct|S_LDL_TG_pct|S_VLDL_C_pct|S_VLDL_FC_pct|S_VLDL_PL_pct|S_VLDL_TG_pct|VLDL_size|XL_HDL_C|XL_HDL_CE|XL_HDL_FC|XL_HDL_L|XL_HDL_PL|XL_VLDL_C_pct|XL_VLDL_CE_pct|XS_VLDL_C_pct|XS_VLDL_CE_pct|XS_VLDL_TG_pct|XXL_VLDL_PL	APLNR	1.75727	1.75726590744159	1						0.251222348705494	0.713216576276974	proportional pleiotropy	specific	body height	EFO:0004324	1
442	chr11:57195917_A_G	1	Pyruvate	P2RX3|PRG2|PRG3|TIMM10|TNKS1BP1|SSRP1|SLC43A3|RTN4RL2|SLC43A1	1.50241	1.50240609230969|1.32529559876827|1.26012723039789|1.25965108230682|1.25965108230682|1.25965108230682|1.17737231323266|1.16398134409105|1.15160842389709	9						NA	NA	specific	specific	platelet component distribution width||platelet count||thyroid stimulating hormone measurement	EFO:0004747||EFO:0005036	2
443	chr11:57270509_G_T	2	Phe|Tyr	SMTNL1|UBE2L6	1.50655	1.50654704507831|1.43257397888706	2			SLC43A1	Biology		0.27771837738659	1	unspecific pleiotropy	specific	plasma protease C1 inhibitor measurement	EFO:0007937	1
444	chr11:57608239_C_CT	1	Creatinine	TMX2|CTNND1|SELENOH|CLP1	1.36825	1.36824712495324|1.26091322637008|1.18773444983941|1.16282150992032	4						NA	NA	specific	unspecific	body height||brain measurement||cup-to-disc ratio measurement||electrocardiography||glomerular filtration rate||health study participation||household income||open-angle glaucoma||opioid use disorder||reticulocyte count||self reported educational attainment||smoking cessation	BFO:0000019||EFO:0000651||EFO:0001444||EFO:0004311||EFO:0004324||EFO:0004742||EFO:0006936||EFO:0010700||EFO:0011015||GO:0007610||MONDO:0002494||MONDO:0005041	12
445	chr11:58417882_G_GA	4	S_HDL_FC_pct|XL_HDL_FC|XL_HDL_P|XL_VLDL_FC_pct	GLYAT	1.80442	1.80442399310049	1						0.299150575843032	0.955506174794416	proportional pleiotropy	unspecific	Agents acting on the renin-angiotensin system use measurement||birth weight||body height||brain measurement||Calcium channel blocker use measurement||chronotype measurement||cortical surface area measurement||cup-to-disc ratio measurement||diastolic blood pressure||HMG CoA reductase inhibitor use measurement||inflammatory bowel disease||pulse pressure measurement||serum gamma-glutamyl transferase measurement||systolic blood pressure||ulcerative colitis	EFO:0001444||EFO:0003872||EFO:0004324||EFO:0004325||EFO:0004338||EFO:0004464||EFO:0004582||EFO:0004870||EFO:0005140||EFO:0005278||EFO:0006936||EFO:0007010	12
446	chr11:58889431_A_G	1	GlycA	FAM111B	2.08518	2.08517837708613	1						NA	NA	specific	specific	mathematical ability	EFO:0003925	1
447	chr11:59611657_C_T	2	XXL_VLDL_C_pct|XXL_VLDL_CE_pct	CBLIF	2.33541	2.33541337568959	1						0.870638184291977	1	specific	specific	body height||IGF-1 measurement||protein measurement||sex hormone-binding globulin measurement	EFO:0001444||EFO:0004324||EFO:0004555||EFO:0004747	4
448	chr11:59996968_C_G	3	L_HDL_CE_pct|LDL_TG|M_LDL_TG	MS4A4E	1.56279	1.56279153969912	1						0.280779818476312	0.530460447116169	unspecific pleiotropy	unspecific	Alzheimer disease||Alzheimer disease, educational attainment||Alzheimer disease, family history of Alzheimer’s disease||blood protein measurement||C-reactive protein measurement||factor VII measurement||family history of Alzheimer’s disease||fibrinogen measurement||heel bone mineral density||lactadherin measurement||neutrophil count||neutrophil percentage of leukocytes||soluble triggering receptor expressed on myeloid cells 2 measurement	EFO:0001444||EFO:0003923||EFO:0004747||EFO:0004833||EFO:0005815||EFO:0006514||EFO:0007937||EFO:0007987	8
449	chr11:60152563_A_T	5	S_HDL_C|S_HDL_CE|S_HDL_L|S_HDL_P|S_HDL_PL	MS4A6E|MS4A1|MS4A4E|MS4A4A|MS4A6A|MS4A12|MS4A5	1.55288	1.5528828136355|1.42997075873309|1.26310924454365|1.25965108230682|1.25469495819719|1.22197156718119|1.21632210169493	7						0.775167421352751	0.957722324986577	pathway pleiotropy	specific	blood protein measurement||monocyte count||monocyte percentage of leukocytes||platelet count	EFO:0004308||EFO:0004747||EFO:0005036||EFO:0005091	4
450	chr11:60152584_A_G	1	S_HDL_FC	MS4A6E|MS4A1	1.67562	1.67561902120649|1.49561217007733	2						NA	NA	specific	specific	ferritin measurement||iron biomarker measurement||low affinity immunoglobulin gamma Fc region receptor III-B measurement||platelet count||protein measurement	EFO:0001444||EFO:0004461||EFO:0005036||EFO:0007937	4
451	chr11:60972512_C_T	1	Albumin	PGA3	2.08518	2.08517837708613	1						NA	NA	specific	specific			0
452	chr11:61263581_C_T	1	Albumin	SYT7|TKFC|CYB561A3|TMEM138|SDHAF2|TMEM216	1.36846	1.36846458168776|1.26310924454365|1.26310924454365|1.2625055659863|1.26012723039789|1.25965108230682	6						NA	NA	specific	specific	Agents acting on the renin-angiotensin system use measurement||Calcium channel blocker use measurement||coronary artery disease||diastolic blood pressure||hypertension||mean arterial pressure||systolic blood pressure	EFO:0004325||EFO:0007010||MONDO:0000473	3
453	chr11:61588305_A_G	209	Acetoacetate|ApoA1|ApoB|Cholines|Citrate|Clinical_LDL_C|DHA|DHA_pct|Glucose|HDL_C|HDL_CE|HDL_FC|HDL_L|HDL_P|HDL_PL|HDL_size|HDL_TG|His|IDL_C|IDL_C_pct|IDL_CE|IDL_CE_pct|IDL_FC|IDL_FC_pct|IDL_L|IDL_P|IDL_PL|IDL_TG|IDL_TG_pct|L_HDL_C|L_HDL_C_pct|L_HDL_CE|L_HDL_CE_pct|L_HDL_FC|L_HDL_FC_pct|L_HDL_L|L_HDL_P|L_HDL_PL|L_HDL_PL_pct|L_HDL_TG_pct|L_LDL_C|L_LDL_C_pct|L_LDL_CE|L_LDL_CE_pct|L_LDL_FC|L_LDL_FC_pct|L_LDL_L|L_LDL_P|L_LDL_PL|L_LDL_TG|L_LDL_TG_pct|L_VLDL_C|L_VLDL_C_pct|L_VLDL_CE|L_VLDL_CE_pct|L_VLDL_FC|L_VLDL_FC_pct|L_VLDL_L|L_VLDL_P|L_VLDL_PL|L_VLDL_PL_pct|L_VLDL_TG|LA|LA_pct|LDL_C|LDL_CE|LDL_FC|LDL_L|LDL_P|LDL_PL|LDL_size|LDL_TG|M_HDL_C|M_HDL_C_pct|M_HDL_CE|M_HDL_CE_pct|M_HDL_FC|M_HDL_FC_pct|M_HDL_L|M_HDL_P|M_HDL_PL|M_HDL_PL_pct|M_HDL_TG|M_HDL_TG_pct|M_LDL_C|M_LDL_C_pct|M_LDL_CE|M_LDL_FC|M_LDL_FC_pct|M_LDL_L|M_LDL_P|M_LDL_PL|M_LDL_PL_pct|M_LDL_TG|M_LDL_TG_pct|M_VLDL_C|M_VLDL_C_pct|M_VLDL_CE|M_VLDL_CE_pct|M_VLDL_FC|M_VLDL_FC_pct|M_VLDL_PL_pct|M_VLDL_TG|M_VLDL_TG_pct|MUFA|MUFA_pct|non_HDL_C|Omega_3|Omega_3_pct|Omega_6_by_Omega_3|Omega_6_pct|Phe|Phosphatidylc|Phosphoglyc|PUFA|PUFA_by_MUFA|PUFA_pct|Pyruvate|Remnant_C|S_HDL_C_pct|S_HDL_CE_pct|S_HDL_FC|S_HDL_FC_pct|S_HDL_L|S_HDL_PL|S_HDL_TG|S_HDL_TG_pct|S_LDL_C|S_LDL_CE_pct|S_LDL_FC|S_LDL_FC_pct|S_LDL_L|S_LDL_P|S_LDL_PL|S_LDL_PL_pct|S_LDL_TG|S_LDL_TG_pct|S_VLDL_C_pct|S_VLDL_CE_pct|S_VLDL_FC|S_VLDL_FC_pct|S_VLDL_P|S_VLDL_PL_pct|S_VLDL_TG|S_VLDL_TG_pct|SFA|SFA_pct|Sphingomyelins|TG_by_PG|Total_C|Total_CE|Total_FA|Total_FC|Total_L|Total_P|Total_PL|Total_TG|Tyr|Unsaturation|Val|VLDL_L|VLDL_PL|VLDL_size|VLDL_TG|XL_HDL_C|XL_HDL_C_pct|XL_HDL_CE|XL_HDL_CE_pct|XL_HDL_FC|XL_HDL_FC_pct|XL_HDL_L|XL_HDL_P|XL_HDL_PL|XL_HDL_PL_pct|XL_HDL_TG|XL_HDL_TG_pct|XL_VLDL_C|XL_VLDL_C_pct|XL_VLDL_CE|XL_VLDL_CE_pct|XL_VLDL_FC|XL_VLDL_FC_pct|XL_VLDL_L|XL_VLDL_P|XL_VLDL_PL|XL_VLDL_TG|XL_VLDL_TG_pct|XS_VLDL_C|XS_VLDL_C_pct|XS_VLDL_CE|XS_VLDL_CE_pct|XS_VLDL_FC|XS_VLDL_FC_pct|XS_VLDL_L|XS_VLDL_P|XS_VLDL_PL|XS_VLDL_PL_pct|XS_VLDL_TG|XS_VLDL_TG_pct|XXL_VLDL_C|XXL_VLDL_C_pct|XXL_VLDL_CE|XXL_VLDL_FC|XXL_VLDL_FC_pct|XXL_VLDL_L|XXL_VLDL_P|XXL_VLDL_PL|XXL_VLDL_PL_pct|XXL_VLDL_TG	FEN1|DAGLA|BEST1|FTH1|FADS3|MYRF|FADS2|FADS1|RAB3IL1	1.62024	1.62023949199093|1.27349289134659|1.2628868366541|1.26248056167482|1.12727391820296|1.10291232656354|1.02352216837282|0.96787338382495|0.897541711562367	9			FADS1-2-3	Biology		0.0236595716972732	0.862577071341544	proportional pleiotropy	unspecific	acne||adult onset asthma||age of onset of asthma||alkaline phosphatase measurement||alopecia||antihyperlipidemic drug use measurement||aortic stenosis||appendicular lean mass||asthma||bilirubin measurement||bipolar disorder||bipolar I disorder||blood protein measurement||body height||C-reactive protein measurement||cholelithiasis||choline measurement||colorectal cancer||colorectal cancer, colorectal adenoma||cortical thickness||Crohn's disease||daytime rest measurement||delta-5 desaturase measurement, response to polyunsaturated fatty acid supplementation||delta-6 desaturase measurement||ecosanoids measurement||electrocardiography||eosinophil count||eosinophil percentage of leukocytes||erythrocyte count||erythrocyte measurement||gallstones||glycosaminoglycan xylosylkinase measurement||granulocyte count||granulocyte percentage of myeloid white cells||HbA1c measurement||heart rate||heel bone mineral density||hematocrit||hemoglobin measurement||HOMA-B||inflammatory bowel disease||Inhalant adrenergic use measurement||insulin sensitivity measurement||iron biomarker measurement, transferrin measurement||laryngeal squamous cell carcinoma||leukocyte count||level of 1-(1Z)-hexadecenyl-2-arachidonoyl-sn-glycero-3-phosphocholine in blood||level of 1-stearoyl-sn-glycero-3-phosphocholine in blood||level of 2-arachidonoyl-sn-glycero-3-phosphocholine in blood||level of CE(20:4) in blood||level of Phosphatidylcholine (14:0_18:2) in blood serum||level of Phosphatidylcholine (15:0_18:2) in blood serum||level of Phosphatidylcholine (16:0_16:0) in blood serum||level of Phosphatidylcholine (16:0_18:0) in blood serum||level of Phosphatidylcholine (16:0_18:2) in blood serum||level of Phosphatidylcholine (16:0_18:3) in blood serum||level of Phosphatidylcholine (16:0_20:1) in blood serum||level of Phosphatidylcholine (16:0_20:2) in blood serum||level of Phosphatidylcholine (16:0_20:4) in blood serum||level of Phosphatidylcholine (16:0_20:5) in blood serum||level of Phosphatidylcholine (16:0_22:4) in blood serum||level of Phosphatidylcholine (16:0_22:5) in blood serum||level of Phosphatidylcholine (16:0_22:6) in blood serum||level of Phosphatidylcholine (16:1_18:1) in blood serum||level of Phosphatidylcholine (16:1_18:2) in blood serum||level of Phosphatidylcholine (16:1_20:4) in blood serum||level of Phosphatidylcholine (17:0_18:2) in blood serum||level of Phosphatidylcholine (17:0_20:4) in blood serum||level of Phosphatidylcholine (18:0_18:2) in blood serum||level of Phosphatidylcholine (18:0_20:2) in blood serum||level of Phosphatidylcholine (18:0_20:4) in blood serum||level of Phosphatidylcholine (18:0_20:5) in blood serum||level of Phosphatidylcholine (18:0_22:5) in blood serum||level of Phosphatidylcholine (18:0_22:6) in blood serum||level of Phosphatidylcholine (18:1_18:1) in blood serum||level of Phosphatidylcholine (18:1_18:2) in blood serum||level of Phosphatidylcholine (18:1_20:2) in blood serum||level of Phosphatidylcholine (18:1_20:4) in blood serum||level of Phosphatidylcholine (18:2_0:0) in blood serum||level of Phosphatidylcholine (18:2_18:2) in blood serum||level of Phosphatidylcholine (18:2_20:1) in blood serum||level of Phosphatidylcholine (18:2_20:3) in blood serum||level of Phosphatidylcholine (18:2_20:4) in blood serum||level of Phosphatidylcholine (20:4_0:0) in blood serum||level of Phosphatidylcholine (O-16:0_18:2) in blood serum||level of Phosphatidylcholine (O-16:0_20:3) in blood serum||level of Phosphatidylcholine (O-16:0_20:4) in blood serum||level of Phosphatidylcholine (O-16:1_20:4) in blood serum||level of Phosphatidylcholine (O-18:0_20:4) in blood serum||level of Phosphatidylcholine (O-18:1_18:2) in blood serum||level of Phosphatidylcholine (O-18:1_20:3) in blood serum||level of Phosphatidylcholine (O-18:1_20:4) in blood serum||level of Phosphatidylcholine (O-18:2_16:0) in blood serum||level of Phosphatidylcholine (O-18:2_18:1) in blood serum||level of Phosphatidylcholine (O-18:2_18:2) in blood serum||level of Phosphatidylcholine (O-18:2_20:4) in blood serum||level of Phosphatidylethanolamine (16:0_18:2) in blood serum||level of Phosphatidylethanolamine (18:0_18:2) in blood serum||level of Phosphatidylethanolamine (18:0_20:4) in blood serum||level of Phosphatidylethanolamine (18:1_18:1) in blood serum||level of Phosphatidylethanolamine (18:2_0:0) in blood serum||level of Phosphatidylethanolamine (O-16:1_18:2) in blood serum||level of Phosphatidylethanolamine (O-16:1_20:4) in blood serum||level of Phosphatidylethanolamine (O-18:1_18:2) in blood serum||level of Phosphatidylethanolamine (O-18:1_20:4) in blood serum||level of Phosphatidylethanolamine (O-18:2_20:4) in blood serum||level of Phosphatidylinositol (16:0_18:1) in blood serum||level of Phosphatidylinositol (16:0_18:2) in blood serum||level of Phosphatidylinositol (16:0_20:4) in blood serum||level of Phosphatidylinositol (18:0_18:1) in blood serum||level of Phosphatidylinositol (18:0_18:2) in blood serum||level of Phosphatidylinositol (18:0_20:3) in blood serum||level of Phosphatidylinositol (18:0_20:4) in blood serum||level of Phosphatidylinositol (18:1_18:1) in blood serum||level of Phosphatidylinositol (18:1_18:2) in blood serum||level of Sphingomyelin (d34:0) in blood serum||level of Sphingomyelin (d34:2) in blood serum||level of Sphingomyelin (d36:2) in blood serum||level of Sphingomyelin (d38:2) in blood serum||level of Sphingomyelin (d40:2) in blood serum||level of Sterol ester (27:1/16:0) in blood serum||level of Sterol ester (27:1/18:0) in blood serum||level of Sterol ester (27:1/18:2) in blood serum||level of Sterol ester (27:1/18:3) in blood serum||level of Sterol ester (27:1/20:4) in blood serum||level of Sterol ester (27:1/20:5) in blood serum||level of Sterol ester (27:1/22:6) in blood serum||level of triacylglycerol (56:6) in blood serum||liver fibrosis measurement||lung adenocarcinoma||major depressive disorder||mean corpuscular hemoglobin concentration||mean corpuscular volume||mean platelet volume||metabolic syndrome||monocyte percentage of leukocytes||myeloid white cell count||Nasal Cavity Polyp||neutrophil count||neutrophil count, eosinophil count||obsolete_red blood cell distribution width||P wave duration||PCSK9 protein measurement||platelet component distribution width||platelet count||platelet crit||protein measurement||protein-tyrosine sulfotransferase 2 measurement||pulse pressure measurement||QRS duration||QT interval||refractive error||resting heart rate||reticulocyte count||serum alanine aminotransferase measurement||sex hormone-binding globulin measurement||sleep duration||sodium-coupled monocarboxylate transporter 1 measurement||stem Cell Factor measurement||Thrombocytopenia||Thyroid preparation use measurement||total blood protein measurement||total iron binding capacity||type 2 diabetes mellitus||urate measurement||venous thromboembolism||vitamin C measurement	EFO:0000181||EFO:0000228||EFO:0000400||EFO:0000589||EFO:0000662||EFO:0001444||EFO:0003767||EFO:0003832||EFO:0003923||EFO:0003966||EFO:0004142||EFO:0004247||EFO:0004264||EFO:0004302||EFO:0004306||EFO:0004308||EFO:0004311||EFO:0004324||EFO:0004326||EFO:0004327||EFO:0004461||EFO:0004464||EFO:0004467||EFO:0004468||EFO:0004503||EFO:0004555||EFO:0004586||EFO:0004729||EFO:0004747||EFO:0004842||EFO:0004870||EFO:0005036||EFO:0005091||EFO:0005112||EFO:0005140||EFO:0005192||EFO:0005278||EFO:0006845||EFO:0007010||EFO:0007937||EFO:0007987||EFO:0007988||EFO:0009531||EFO:0010700||EFO:1000018||EFO:1002018||HP:0001871||MONDO:0002050||MONDO:0002406||MONDO:0004979||MONDO:0004985||MONDO:0019278||OBA:2020000||OBA:2045031||OBA:2045032||OBA:2045033||OBA:2045035||PATO:0000070	58
454	chr11:61591636_C_G	1	Omega_6	FADS2	2.07615	2.07615233902701	1						NA	NA	specific	unspecific	alkaline phosphatase measurement||bilirubin measurement||blood protein measurement||body height||HbA1c measurement||JT interval||non-melanoma skin carcinoma||sex hormone-binding globulin measurement||skin neoplasm	EFO:0000701||EFO:0001444||EFO:0004324||EFO:0004327||EFO:0004555||EFO:0004747||EFO:0009259	7
455	chr11:61605215_A_G	2	Gly|IDL_PL_pct	FADS2	2.08518	2.08517837708613	1						0.000148439652707212	1	unspecific pleiotropy	specific	albumin:globulin ratio measurement||level of Phosphatidylcholine (15:0_18:2) in blood serum||level of Phosphatidylethanolamine (O-18:2_18:2) in blood serum||level of Phosphatidylinositol (16:0_18:2) in blood serum||level of Phosphatidylinositol (18:1_18:2) in blood serum||level of Sterol ester (27:1/18:2) in blood serum||level of Sterol ester (27:1/20:3) in blood serum||serum non-albumin protein measurement	EFO:0004747||OBA:2045031||PATO:0000070	3
456	chr11:64018104_A_AC	130	ApoA1|DHA_pct|GlycA|HDL_C|HDL_CE|HDL_FC|HDL_L|HDL_P|HDL_PL|HDL_size|HDL_TG|IDL_C_pct|IDL_CE_pct|IDL_FC|IDL_FC_pct|IDL_TG|IDL_TG_pct|L_HDL_C|L_HDL_C_pct|L_HDL_CE|L_HDL_CE_pct|L_HDL_FC|L_HDL_FC_pct|L_HDL_L|L_HDL_P|L_HDL_PL|L_HDL_PL_pct|L_HDL_TG_pct|L_LDL_C_pct|L_LDL_FC_pct|L_LDL_PL_pct|L_LDL_TG|L_LDL_TG_pct|L_VLDL_C|L_VLDL_C_pct|L_VLDL_CE|L_VLDL_CE_pct|L_VLDL_FC|L_VLDL_L|L_VLDL_P|L_VLDL_PL|L_VLDL_PL_pct|L_VLDL_TG|LA_pct|LDL_size|LDL_TG|M_HDL_C|M_HDL_C_pct|M_HDL_CE|M_HDL_CE_pct|M_HDL_FC|M_HDL_FC_pct|M_HDL_L|M_HDL_P|M_HDL_PL_pct|M_HDL_TG|M_HDL_TG_pct|M_LDL_C_pct|M_LDL_FC_pct|M_LDL_TG|M_LDL_TG_pct|M_VLDL_C_pct|M_VLDL_CE_pct|M_VLDL_FC_pct|M_VLDL_PL_pct|M_VLDL_TG|M_VLDL_TG_pct|MUFA|MUFA_pct|Omega_6_pct|PUFA_by_MUFA|PUFA_pct|S_HDL_C_pct|S_HDL_CE_pct|S_HDL_TG|S_HDL_TG_pct|S_LDL_FC_pct|S_LDL_TG|S_LDL_TG_pct|S_VLDL_C_pct|S_VLDL_CE_pct|S_VLDL_FC_pct|S_VLDL_L|S_VLDL_P|S_VLDL_PL_pct|S_VLDL_TG|S_VLDL_TG_pct|Sphingomyelins|TG_by_PG|Total_P|Total_TG|Unsaturation|VLDL_L|VLDL_PL|VLDL_size|VLDL_TG|XL_HDL_C|XL_HDL_CE|XL_HDL_CE_pct|XL_HDL_FC|XL_HDL_FC_pct|XL_HDL_L|XL_HDL_P|XL_HDL_PL|XL_HDL_PL_pct|XL_HDL_TG_pct|XL_VLDL_C|XL_VLDL_C_pct|XL_VLDL_CE|XL_VLDL_CE_pct|XL_VLDL_FC|XL_VLDL_FC_pct|XL_VLDL_L|XL_VLDL_P|XL_VLDL_PL|XL_VLDL_TG|XL_VLDL_TG_pct|XS_VLDL_C_pct|XS_VLDL_CE_pct|XS_VLDL_FC_pct|XS_VLDL_PL_pct|XS_VLDL_TG|XS_VLDL_TG_pct|XXL_VLDL_C|XXL_VLDL_CE|XXL_VLDL_FC|XXL_VLDL_L|XXL_VLDL_P|XXL_VLDL_PL|XXL_VLDL_TG	PLCB3|VEGFB|FERMT3|TRPT1|FKBP2|PPP1R14B|BAD|DNAJC4	1.86087	1.86087458490733|1.55912570754397|1.53957520077585|1.36919653857309|1.36812611785757|1.36548204944771|1.36252781911044|1.35616508164887	8						0.0593579695662305	0.724148544761652	proportional pleiotropy	unspecific	abdominal:gluteofemoral adipose tissue ratio measurement||Agents acting on the renin-angiotensin system use measurement||BMI-adjusted hip circumference||BMI-adjusted waist circumference||BMI-adjusted waist-hip ratio||erythrocyte count||gluteofemoral adipose tissue measurement||HbA1c measurement||hemoglobin A1 measurement||HMG CoA reductase inhibitor use measurement||insulin measurement||lymphocyte percentage of leukocytes||mean corpuscular volume||sex hormone-binding globulin measurement||type 2 diabetes mellitus||urate measurement||visceral:gluteofemoral adipose tissue ratio measurement||waist-hip ratio	EFO:0000400||EFO:0001444||EFO:0004306||EFO:0004342||EFO:0004343||EFO:0004509||EFO:0004555||EFO:0004587||EFO:0004747||EFO:0004764||EFO:0005093||EFO:0007010||EFO:0007861	13
457	chr11:64027666_A_C	1	XL_HDL_PL_pct	PLCB3	2.03731	2.0373088709782	1						NA	NA	specific	specific	diastolic blood pressure||erythrocyte count||hypertension||mean corpuscular volume||systolic blood pressure	EFO:0004306||EFO:0004325||MONDO:0000473	3
458	chr11:64031798_C_G	1	Creatinine	PLCB3	2.08518	2.08517837708613	1						NA	NA	specific	specific	alcohol consumption measurement||mean corpuscular hemoglobin concentration||mean corpuscular volume||red blood cell density measurement	EFO:0001444||EFO:0004306||EFO:0005047	3
459	chr11:64046641_C_T	2	HDL_C|HDL_CE	BAD	2.08518	2.08517837708613	1						0.991719567888618	1	specific	specific	heel bone mineral density	EFO:0003923	1
460	chr11:64246637_C_T	1	Val	SLC22A11|SLC22A12|NRXN2	1.46393	1.46393104215321|1.45877283756169|1.37346440621077	3						NA	NA	specific	specific			0
461	chr11:64511050_C_G	2	Total_BCAA|Val	SLC22A12|MAP4K2|ATG2A|EHD1|CDC42BPG|NRXN2|PYGM|RASGRP2|SF1	1.58593	1.58593199912938|1.42463653109574|1.26310924454365|1.2625055659863|1.25965108230682|1.18299716287963|1.15333770005284|0.96190209975604|0.791372657751962	9						0.942330368232449	1	specific	specific	urate measurement||uric acid measurement	EFO:0001444||EFO:0004742	2
462	chr11:64519926_C_G	2	XL_HDL_FC|XL_HDL_PL	PYGM	2.01917	2.01917289667771	1						0.865216134721368	1	specific	specific			0
463	chr11:64661130_C_G	8	L_LDL_FC_pct|XL_HDL_C|XL_HDL_CE|XL_HDL_L|XL_HDL_TG_pct|XS_VLDL_C_pct|XS_VLDL_CE_pct|XS_VLDL_TG_pct	ATG2A	2.08659	2.08658653638916	1						0.41780792578791	0.406919304126934	unspecific pleiotropy	specific	sex hormone-binding globulin measurement	EFO:0004555	1
464	chr11:64900270_G_T	3	HDL_L|HDL_size|M_HDL_FC	SYVN1|FAU	1.63717	1.63716864216996|1.62580448331056	2						0.544947496780444	0.8765605011533	proportional pleiotropy	specific	osteoarthritis, knee	MONDO:0005178	1
465	chr11:65180613_C_T	1	Creatinine	FRMD8|SLC25A45|POLA2|SCYL1|DPF2|TIGD3|ZNRD2|LTBP3|CDC42EP2	1.91584	1.915841875949|1.57830689651511|1.45877283756169|1.37522679668162|1.27047912122477|1.27047912122477|1.26532796858779|1.26472429003043|1.26186980635096	9						NA	NA	specific	specific	glomerular filtration rate	EFO:0004742	1
466	chr11:64947214_C_CAGG	1	HDL_FC	CAPN1	2.0767	2.07670450546391	1						NA	NA	specific	specific			0
467	chr11:65143892_A_G	1	Creatinine	SLC25A45	2.03731	2.0373088709782	1						NA	NA	specific	specific	glomerular filtration rate||serum dimethylarginine measurement	EFO:0001444||EFO:0004742	2
468	chr11:65235231_A_G	1	VLDL_size	LTBP3|FRMD8	1.43743	1.43742592606664|1.42132310077844	2						NA	NA	specific	specific			0
469	chr11:65196968_C_CGT	2	Total_BCAA|Val	FRMD8|POLA2|ZNRD2|CDC42EP2|SLC25A45|DPF2|SCYL1|TIGD3|LTBP3	1.55634	1.55634416554846|1.48759400483493|1.26310924454365|1.2625055659863|1.26012723039789|1.25965108230682|1.25965108230682|1.25965108230682|1.15971951578682	9						0.942330368232449	1	specific	specific	BMI-adjusted hip circumference||serum alanine aminotransferase measurement	EFO:0004747||EFO:0005093	2
470	chr11:65308174_C_CGGGCGGGGCCTACAGGAG	3	Ala|L_HDL_PL_pct|S_HDL_FC_pct	RELA|MAP3K11|SCYL1|FRMD8|FAM89B|CDC42EP2|SLC25A45|PCNX3|KCNK7|DPF2|TIGD3|SIPA1|EHBP1L1|ZNRD2	1.73399	1.73399372210114|1.49900913119351|1.3577456744766|1.29154002602412|1.27500087020052|1.2625055659863|1.26107832414656|1.26107832414656|1.25988915635235|1.25965108230682|1.25965108230682|1.25965108230682|1.238433264343|1.13577962045063	14						0.0357243101795255	0.995285583404394	proportional pleiotropy	unspecific	body fat percentage||body height||body mass index||cup-to-disc ratio measurement||educational attainment||eosinophil count||fat body mass||heel bone mineral density||JT interval||lean body mass||lymphocyte count||open-angle glaucoma||optic cup area measurement||periodontitis||QT interval||sex hormone-binding globulin measurement||type 2 diabetes mellitus||unipolar depression||visceral adipose tissue measurement||waist-hip ratio	EFO:0000400||EFO:0001444||EFO:0003923||EFO:0004302||EFO:0004308||EFO:0004324||EFO:0004327||EFO:0004555||EFO:0004764||EFO:0005106||EFO:0006936||EFO:0007861||EFO:0007987||EFO:0009903||MONDO:0002050||MONDO:0005041	16
471	chr11:65259471_C_T	1	Total_C	MAP3K11|SCYL1|ZNRD2|EHBP1L1|SLC25A45|PCNX3|FAM89B|FRMD8|KCNK7	1.49561	1.49561217007733|1.44467806493995|1.38862856284807|1.37441683993028|1.2625055659863|1.2625055659863|1.26186980635096|1.25965108230682|1.25965108230682	9						NA	NA	specific	specific	BMI-adjusted hip circumference||body height||educational attainment||electrocardiography||self reported educational attainment	EFO:0001444||EFO:0004311||EFO:0004324||EFO:0005093||EFO:0011015	5
472	chr11:65507042_T_TTTTTTC	9	Creatinine|IDL_CE_pct|M_LDL_TG|MUFA|PUFA_by_MUFA|PUFA_pct|S_LDL_TG|S_VLDL_TG|XS_VLDL_TG	RELA	1.8611	1.86109840128838	1						0.0919240003990579	0.86143883748612	proportional pleiotropy	unspecific	angina pectoris||blood protein measurement||blood urea nitrogen measurement||BMI-adjusted waist circumference||brain measurement||C-reactive protein measurement||Calcium channel blocker use measurement||chronic kidney disease||cortical surface area measurement||cystatin C measurement||glomerular filtration rate||gout||heel bone mineral density||mean platelet volume||urate measurement||uric acid measurement	EFO:0001444||EFO:0003086||EFO:0003923||EFO:0004342||EFO:0004464||EFO:0004742||EFO:0004747||EFO:0005036||EFO:0005856||EFO:0007010||EFO:0009795||HP:0001626	12
473	chr11:65473798_A_C	88	Clinical_LDL_C|GlycA|IDL_C|IDL_C_pct|IDL_CE|IDL_FC|IDL_FC_pct|IDL_L|IDL_P|IDL_PL|IDL_TG_pct|L_HDL_C_pct|L_HDL_CE_pct|L_HDL_FC_pct|L_HDL_PL_pct|L_HDL_TG_pct|L_LDL_C|L_LDL_C_pct|L_LDL_CE|L_LDL_FC|L_LDL_FC_pct|L_LDL_L|L_LDL_PL|L_LDL_TG_pct|L_VLDL_C_pct|L_VLDL_CE_pct|LA_pct|LDL_C|LDL_FC|LDL_PL|LDL_size|M_HDL_C_pct|M_HDL_CE_pct|M_HDL_FC_pct|M_HDL_PL_pct|M_HDL_TG_pct|M_LDL_C_pct|M_LDL_FC|M_LDL_FC_pct|M_LDL_TG_pct|M_VLDL_C_pct|M_VLDL_CE|M_VLDL_CE_pct|M_VLDL_FC_pct|M_VLDL_PL_pct|M_VLDL_TG_pct|MUFA_pct|Omega_6_pct|S_HDL_C_pct|S_HDL_CE_pct|S_HDL_TG|S_HDL_TG_pct|S_LDL_C_pct|S_LDL_FC|S_LDL_FC_pct|S_LDL_TG_pct|S_VLDL_C_pct|S_VLDL_CE_pct|S_VLDL_FC_pct|S_VLDL_PL_pct|S_VLDL_TG_pct|Sphingomyelins|TG_by_PG|Total_C|Total_CE|Total_FC|Val|XL_HDL_C|XL_HDL_CE|XL_HDL_CE_pct|XL_HDL_FC|XL_HDL_L|XL_HDL_P|XL_HDL_PL|XL_HDL_TG_pct|XL_VLDL_C_pct|XL_VLDL_CE_pct|XL_VLDL_FC_pct|XL_VLDL_TG_pct|XS_VLDL_C|XS_VLDL_C_pct|XS_VLDL_CE|XS_VLDL_CE_pct|XS_VLDL_FC_pct|XS_VLDL_PL_pct|XS_VLDL_TG_pct|XXL_VLDL_C_pct|XXL_VLDL_CE_pct	RELA|OVOL1|MAP3K11|MUS81|SIPA1|PCNX3|CFL1|AP5B1|KAT5|KCNK7|RNASEH2C|EHBP1L1|FIBP|CTSW|EFEMP2|ZNRD2|FAM89B	1.88958	1.88958105748238|1.78164977286104|1.58474813857158|1.51926302375808|1.41595612370648|1.38245744744993|1.34633188046983|1.34014251638389|1.3201667040066|1.27219227208178|1.26605729966526|1.260761292897|1.25965108230682|1.25965108230682|1.25965108230682|1.25965108230682|1.25965108230682	17						0.117295918107782	0.909792850530963	proportional pleiotropy	unspecific	Agents acting on the renin-angiotensin system use measurement||BMI-adjusted waist circumference||BMI-adjusted waist-hip ratio||C-reactive protein measurement||coronary artery disease||diastolic blood pressure||erythrocyte measurement||free androgen index||heel bone mineral density||mean arterial pressure||metabolic syndrome||obsolete_red blood cell distribution width||platelet crit||pulse pressure measurement||reticulocyte count||reticulocyte measurement||sex hormone-binding globulin measurement||systolic blood pressure	EFO:0000589||EFO:0003923||EFO:0004325||EFO:0004342||EFO:0004343||EFO:0004503||EFO:0004555||EFO:0004747||EFO:0005036||EFO:0005192||EFO:0005278||EFO:0007010||EFO:0010700||EFO:0011008||MONDO:0000473	15
474	chr11:65458994_G_T	4	S_VLDL_C_pct|S_VLDL_CE_pct|Tyr|VLDL_size	RELA|AP5B1|MUS81|MAP3K11|CFL1|RNASEH2C|OVOL1|CTSW|KAT5|EFEMP2|FIBP|FOSL1|CCDC85B|SIPA1|PCNX3|KCNK7|EHBP1L1|SNX32	1.83025	1.83025485760206|1.6441161511938|1.53886295884651|1.49561217007733|1.46787312580219|1.44913887578661|1.44118654835929|1.37725418828575|1.31511905284303|1.3136844448179|1.27749981873393|1.27260657326634|1.27260657326634|1.27260657326634|1.26012723039789|1.25965108230682|1.25965108230682|1.18398900790114	18						0.0248848042037145	0.840417064486475	proportional pleiotropy	specific	body height||body mass index||sex hormone-binding globulin measurement	EFO:0004324||EFO:0004555	2
475	chr11:65566719_G_T	1	S_HDL_FC_pct	OVOL1|AP5B1|MUS81|CFL1|FIBP|CTSW|EFEMP2|RNASEH2C|KAT5	1.7767	1.77670434726028|1.52793066299369|1.5162821864337|1.38596451077669|1.25965108230682|1.25965108230682|1.25965108230682|1.25965108230682|1.25146107778168	9						NA	NA	specific	unspecific	Antihypertensive use measurement||blood urea nitrogen measurement||BMI-adjusted waist circumference||Diuretic use measurement||educational attainment||mathematical ability||myocardial infarction||osteoarthritis||osteoarthritis, knee||self reported educational attainment||smoking initiation||smoking status measurement||systemic lupus erythematosus||urate measurement||uric acid measurement	EFO:0001444||EFO:0003925||EFO:0004342||EFO:0004742||EFO:0005140||EFO:0005671||EFO:0005856||EFO:0007010||EFO:0009795||EFO:0011015||GO:0007610||MONDO:0005178||MONDO:0024643	13
476	chr11:65551957_A_G	1	L_LDL_PL_pct	AP5B1	1.96625	1.96625295834034	1						NA	NA	specific	unspecific	age of onset of childhood onset asthma||allergic disease||allergic disease, age at onset||asthma||asthma, age at onset||atopic eczema||atopic eczema, childhood onset asthma, atopic march||childhood onset asthma||Eczematoid dermatitis||Eczematoid dermatitis, allergic rhinitis||serum IgG glycosylation measurement||systemic lupus erythematosus	EFO:0000246||EFO:0004565||EFO:0005140||EFO:0008521||EFO:1002003||EFO:1002018||HP:0011123||MONDO:0002406||MONDO:0004979||OBA:2001001	10
477	chr11:65580638_G_T	1	M_VLDL_PL_pct	MUS81|CFL1|OVOL1|AP5B1|EFEMP2|FIBP|CTSW|FOSL1|CCDC85B	1.54825	1.54825196886128|1.41016413249258|1.39434582887321|1.32342896974143|1.26012723039789|1.25965108230682|1.25965108230682|1.25965108230682|1.25965108230682	9						NA	NA	specific	specific	basal cell carcinoma||body height||keratinocyte carcinoma||urate measurement	EFO:0000313||EFO:0001444||EFO:0004324||EFO:0009260	4
478	chr11:65630098_T_TG	15	ApoA1|HDL_C|HDL_CE|HDL_L|HDL_P|HDL_PL|HDL_size|L_HDL_L|L_HDL_PL|M_HDL_C|M_HDL_CE|M_HDL_FC|M_HDL_L|M_HDL_P|XL_HDL_FC_pct	CTSW|CCDC85B|FOSL1|OVOL1|DRAP1|EFEMP2|AP5B1|FIBP|MUS81|CFL1|C11orf68	1.32896	1.32896236482828|1.30322460944243|1.30258238896018|1.26012723039789|1.26012723039789|1.25972211565793|1.25965108230682|1.13202222209017|1.11919588828816|0.99763049264504|0.897704604330364	11						0.626096639134309	0.854878339940424	pathway pleiotropy	specific	cortical thickness||monocyte count||neutrophil count	EFO:0004308||EFO:0004464||EFO:0007987	3
479	chr11:65663239_C_T	9	HDL_FC|L_HDL_C|L_HDL_CE|L_HDL_FC|L_HDL_P|M_HDL_C_pct|M_HDL_FC_pct|M_HDL_PL_pct|Total_P	FOSL1|EFEMP2	1.61779	1.6177895636822|1.5506800252528	2						0.368425462545981	0.633313203564137	proportional pleiotropy	unspecific	blood phosphate measurement||BMI-adjusted hip circumference||body height||C-reactive protein measurement||Crohn's disease||diet measurement||educational attainment||inflammatory bowel disease||monocyte count||rosacea severity measurement||self reported educational attainment	EFO:0001444||EFO:0003767||EFO:0004308||EFO:0004324||EFO:0004747||EFO:0005093||EFO:0005140||EFO:0011015	8
480	chr11:65612908_C_CAA	1	M_LDL_CE_pct	MUS81	1.62178	1.62177532462546	1						NA	NA	specific	specific			0
481	chr11:65782768_C_T	3	L_VLDL_C_pct|L_VLDL_FC_pct|L_VLDL_TG_pct	CATSPER1|SART1|CST6|EIF1AD|SF3B2|GAL3ST3|PACS1|DRAP1|FOSL1	1.72208	1.72208236297368|1.71012010889387|1.51467953037167|1.34115855902237|1.32080809061424|1.30985689858071|1.26012723039789|1.25988915635235|1.25965108230682	9						0.697049104935518	0.99148784964473	pathway pleiotropy	specific	urate measurement	EFO:0001444	1
482	chr11:65961498_G_T	2	L_HDL_PL_pct|M_HDL_FC_pct	PACS1	2.08518	2.08517837708613	1						0.306417391147908	1	unspecific pleiotropy	specific	BMI-adjusted hip circumference||BMI-adjusted waist circumference||body fat distribution||lean body mass	EFO:0004302||EFO:0004342||EFO:0005093||EFO:0005106	4
483	chr11:65814842_A_G	12	L_HDL_CE_pct|M_HDL_CE_pct|M_LDL_FC_pct|Omega_6_pct|TG_by_PG|Total_TG|XL_VLDL_TG|XXL_VLDL_FC|XXL_VLDL_L|XXL_VLDL_P|XXL_VLDL_PL|XXL_VLDL_TG	SF3B2|GAL3ST3	1.84853	1.84852699473065|1.84657867028809	2						0.586626548189852	0.904982781692422	proportional pleiotropy	specific	bipolar disorder||bipolar I disorder||C-reactive protein measurement	EFO:0004247||EFO:0004747||MONDO:0004985	3
484	chr11:66066993_G_T	24	IDL_TG_pct|L_HDL_C_pct|L_HDL_CE|L_HDL_CE_pct|L_HDL_TG_pct|L_VLDL_TG|M_HDL_C_pct|M_HDL_PL_pct|M_HDL_TG_pct|MUFA_pct|PUFA_by_MUFA|PUFA_pct|Unsaturation|VLDL_size|XL_HDL_TG_pct|XL_VLDL_L|XL_VLDL_P|XL_VLDL_TG|XXL_VLDL_C|XXL_VLDL_CE|XXL_VLDL_FC|XXL_VLDL_L|XXL_VLDL_P|XXL_VLDL_PL	B4GAT1	1.93428	1.93427927113071	1						0.424319469739362	0.874308927222741	proportional pleiotropy	specific	aging||C-reactive protein measurement||occupational attainment||physical activity measurement||self reported educational attainment	EFO:0001444||EFO:0004747||EFO:0008354||EFO:0011015||GO:0032502	5
485	chr11:66073835_A_AC	1	IDL_CE_pct	CD248|B4GAT1	1.76667	1.76667342701526|1.71312264348638	2						NA	NA	specific	specific	educational attainment||handedness||mathematical ability||self reported educational attainment	EFO:0001444||EFO:0003889||EFO:0003925||EFO:0011015	4
486	chr11:66251451_C_CT	32	IDL_TG|L_LDL_TG|L_VLDL_C|L_VLDL_CE|L_VLDL_FC|L_VLDL_FC_pct|L_VLDL_L|L_VLDL_P|L_VLDL_PL|L_VLDL_PL_pct|L_VLDL_TG_pct|LDL_TG|M_LDL_TG|M_VLDL_CE|M_VLDL_TG|MUFA|S_HDL_TG|S_VLDL_C|S_VLDL_CE|S_VLDL_L|S_VLDL_P|VLDL_PL|XL_VLDL_CE|XL_VLDL_FC|XL_VLDL_PL|XS_VLDL_C|XS_VLDL_CE|XS_VLDL_FC|XS_VLDL_L|XS_VLDL_P|XS_VLDL_PL|XS_VLDL_TG	CTSF|ACTN3|CCS|NPAS4|SLC29A2|MRPL11|-|DPP3|BBS1|PELI3|CCDC87	1.66682	1.66681969191318|1.45238459629611|1.39910158936627|1.34597865170986|1.25965108230682|1.1720423564039|0.939725654638989|0.903746254198301|0.881183115320825|0.878328363827694|0.870532471098228	11						0.390284077939538	0.313778057850087	unspecific pleiotropy	specific	alcohol consumption measurement||body height||diet measurement||forced expiratory volume||hematocrit||insomnia measurement	EFO:0001444||EFO:0003892||EFO:0004324||EFO:0004503||EFO:0004870	5
487	chr11:66326362_A_G	1	Val	RBM14	1.442	1.44199508119595	1						NA	NA	specific	unspecific	bipolar disorder||blood protein measurement||BMI-adjusted hip circumference||body composition measurement||chronotype measurement||erythrocyte count||glomerular filtration rate||growth/differentiation factor 11/8 measurement||insomnia||major depressive disorder||photoreceptor cell layer thickness measurement||posterior thigh muscle fat infiltration measurement||protein measurement||sleep apnea	EFO:0000684||EFO:0001444||EFO:0004247||EFO:0004306||EFO:0004324||EFO:0004742||EFO:0004747||EFO:0004870||EFO:0005093||EFO:0008568||EFO:0020900||EFO:0600002||MONDO:0002050	13
488	chr11:66292363_T_TAA	15	GlycA|HDL_C|HDL_CE|HDL_size|L_HDL_C|L_HDL_FC|L_HDL_L|L_HDL_P|L_HDL_PL|XL_HDL_C|XL_HDL_CE|XL_HDL_FC_pct|XL_HDL_L|XL_HDL_P|XL_HDL_PL	CTSF|BBS1|CCS|MRPL11|ACTN3|DPP3|PELI3|NPAS4|SLC29A2	1.80767	1.80766556779999|1.75435788587614|1.57453729642193|1.54970434110491|1.51192195240668|1.36157059143278|1.32924971425407|1.32701320861235|1.25965108230682	9						0.616402671772458	0.709755528628893	pathway pleiotropy	unspecific	blood phosphate measurement||BMI-adjusted hip circumference||BMI-adjusted waist circumference||BMI-adjusted waist-hip ratio||brain measurement||carpal tunnel syndrome||central corneal thickness||corneal resistance factor||cortical surface area measurement||fat body mass||IGF-1 measurement||lean body mass||osteoarthritis, hip	EFO:0001444||EFO:0004302||EFO:0004342||EFO:0004343||EFO:0004464||EFO:0004731||EFO:0004747||EFO:0005093||EFO:0009487||MONDO:0005178	10
489	chr11:66778003_C_G	1	Ala	SYT12|PC	2.08518	2.08517837708613|1.86482787668129	2						NA	NA	specific	specific			0
490	chr11:67093360_C_T	1	Citrate	POLD4|RAD9A|SSH3|ANKRD13D|CLCF1|GRK2|PPP1CA|KDM2A|TBC1D10C	1.58616	1.58616059457125|1.5136868965779|1.38889075901566|1.38596451077669|1.30128805601283|1.29442016795222|1.25965108230682|1.25965108230682|1.25965108230682	9						NA	NA	specific	specific	BMI-adjusted waist circumference||comparative body size at age 10, self-reported	EFO:0004342||EFO:0009799	2
491	chr11:67874072_C_T	1	Albumin	CHKA|NDUFS8	2.08518	2.08517837708613|1.80699020351589	2						NA	NA	specific	specific	aspartate aminotransferase measurement||heel bone mineral density||reticulocyte count||serum non-albumin protein measurement	EFO:0003923||EFO:0004747||EFO:0010700	3
492	chr11:68562328_C_T	64	DHA|DHA_pct|HDL_TG|IDL_FC_pct|L_HDL_C_pct|L_HDL_CE_pct|L_HDL_FC_pct|L_LDL_C_pct|L_LDL_CE_pct|L_VLDL_C_pct|L_VLDL_CE_pct|M_HDL_FC_pct|M_HDL_TG|M_LDL_FC_pct|M_VLDL_C_pct|M_VLDL_CE_pct|M_VLDL_FC_pct|M_VLDL_TG_pct|MUFA|MUFA_pct|Omega_3|Omega_3_pct|Omega_6_by_Omega_3|PUFA|PUFA_by_MUFA|PUFA_pct|Pyruvate|S_HDL_C_pct|S_HDL_FC_pct|S_HDL_TG|S_LDL_CE_pct|S_LDL_FC_pct|S_LDL_PL_pct|S_LDL_TG_pct|S_VLDL_FC_pct|S_VLDL_PL_pct|SFA_pct|Sphingomyelins|Unsaturation|VLDL_size|XL_HDL_C|XL_HDL_CE|XL_HDL_FC_pct|XL_HDL_L|XL_HDL_PL|XL_HDL_TG_pct|XL_VLDL_C_pct|XL_VLDL_CE_pct|XL_VLDL_FC_pct|XL_VLDL_L|XL_VLDL_P|XL_VLDL_TG|XL_VLDL_TG_pct|XS_VLDL_C_pct|XS_VLDL_CE_pct|XS_VLDL_FC_pct|XS_VLDL_TG_pct|XXL_VLDL_C|XXL_VLDL_CE|XXL_VLDL_FC|XXL_VLDL_L|XXL_VLDL_P|XXL_VLDL_PL|XXL_VLDL_TG	CPT1A	2.43241	2.43241297830621	1			CPT1A	Biology	CPT1A	0.0591012422977774	0.96405939412758	proportional pleiotropy	specific	alkaline phosphatase measurement||body height||level of Phosphatidylcholine (18:0_20:4) in blood serum||level of Sterol ester (27:1/20:4) in blood serum||level of Sterol ester (27:1/20:5) in blood serum||thyroid stimulating hormone measurement	EFO:0004324||EFO:0004747||OBA:2045031||PATO:0000070	4
493	chr11:68601974_C_G	70	ApoA1|HDL_C|HDL_CE|HDL_FC|HDL_L|HDL_P|HDL_TG|IDL_C_pct|IDL_CE_pct|IDL_TG|IDL_TG_pct|L_HDL_C|L_HDL_CE|L_HDL_FC|L_HDL_PL|L_HDL_TG_pct|L_LDL_TG|L_LDL_TG_pct|L_VLDL_C|L_VLDL_CE|L_VLDL_FC|L_VLDL_L|L_VLDL_P|L_VLDL_PL|L_VLDL_PL_pct|L_VLDL_TG|LDL_TG|M_HDL_C|M_HDL_C_pct|M_HDL_CE|M_HDL_CE_pct|M_HDL_FC|M_HDL_P|M_HDL_PL_pct|M_HDL_TG|M_HDL_TG_pct|M_LDL_CE_pct|M_LDL_PL_pct|M_LDL_TG|M_VLDL_TG|Omega_6_pct|S_HDL_C_pct|S_HDL_CE_pct|S_HDL_TG|S_HDL_TG_pct|S_LDL_TG|S_LDL_TG_pct|S_VLDL_L|S_VLDL_P|S_VLDL_TG|SFA_pct|TG_by_PG|Total_P|Total_TG|VLDL_L|VLDL_PL|VLDL_TG|XL_HDL_CE_pct|XL_VLDL_C|XL_VLDL_CE|XL_VLDL_FC|XL_VLDL_L|XL_VLDL_P|XL_VLDL_PL|XL_VLDL_TG|XS_VLDL_PL_pct|XS_VLDL_TG|XXL_VLDL_C|XXL_VLDL_CE|XXL_VLDL_FC	CPT1A	2.32123	2.32123120278092	1			CPT1A	Biology	CPT1A	0.0868508487043359	0.60152897824649	proportional pleiotropy	specific	appendicular lean mass||body mass index||calcium measurement||lean body mass	EFO:0001444||EFO:0004302||EFO:0004324	3
494	chr11:68614062_G_T	1	LDL_size	CPT1A	2.2625	2.26250420075232	1			CPT1A	Biology	CPT1A	NA	NA	specific	specific	level of Phosphatidylcholine (16:0_22:5) in blood serum	PATO:0000070	1
495	chr11:68703253_C_T	1	L_LDL_C_pct	CPT1A|MRGPRD|TPCN2|MRGPRF|TESMIN|GAL	1.74301	1.74301355313257|1.42431262787938|1.2625055659863|1.25965108230682|1.25504249189485|1.25128210534522	6						NA	NA	specific	specific	body height	EFO:0004324	1
496	chr11:68681760_C_CA	3	L_HDL_C_pct|L_HDL_CE_pct|XL_HDL_TG_pct	IGHMBP2|CPT1A|MRPL21|TESMIN|TPCN2|MRGPRF|MRGPRD|GAL	2.08518	2.08517837708613|1.72414002522679|1.41016413249258|1.26310924454365|1.26310924454365|1.25965108230682|1.25965108230682|1.25764471299016	8						0.757347635452795	0.840574419471887	pathway pleiotropy	specific			0
497	chr11:68879915_C_T	1	Creatinine	CPT1A|TPCN2	1.69664	1.69664114727507|1.67561902120649	2						NA	NA	specific	specific	cystatin C measurement||glomerular filtration rate	EFO:0004742||EFO:0004747	2
498	chr11:69184067_A_G	1	Tyr	MYEOV|FGF4|MRGPRD|TPCN2|MRGPRF|FGF19|LTO1|CCND1	1.43323	1.43323415006688|1.26604164019476|1.26604164019476|1.25764471299016|1.25486923518468|1.25196492094401|1.25002522721144|1.21390818139317	8						NA	NA	specific	specific	BMI-adjusted hip circumference||BMI-adjusted waist circumference||BMI-adjusted waist-hip ratio	EFO:0004342||EFO:0004343||EFO:0005093	3
499	chr11:69239611_C_T	2	Gly|Val	MRGPRF|FGF3|MYEOV|CCND1|LTO1|FGF4|FGF19|TPCN2	1.26889	1.26888622701925|1.26604164019476|1.25965108230682|1.25764471299016|1.25764471299016|1.25255134495971|1.25020368592682|1.25002522721144	8						0.0083819414584183	1	unspecific pleiotropy	specific	blood urea nitrogen measurement||BMI-adjusted waist circumference||BMI-adjusted waist-hip ratio||glomerular filtration rate	EFO:0004342||EFO:0004343||EFO:0004742||EFO:0009795	4
500	chr11:69281829_A_C	1	Tyr	MRGPRF|CCND1|MYEOV|FGF19|LTO1|TPCN2|FGF3|FGF4	1.27556	1.27555982398301|1.26310924454365|1.2625055659863|1.25764471299016|1.25504249189485|1.25023345473474|1.25023345473474|1.25002522721144	8						NA	NA	specific	specific	body height||free androgen index||photoreceptor cell layer thickness measurement||sex hormone-binding globulin measurement	EFO:0004324||EFO:0004555||EFO:0011008||EFO:0600002	4
501	chr11:69307707_A_G	1	Albumin	MRGPRF|CCND1|LTO1|MYEOV|TPCN2|FGF19|FGF3|FGF4	1.27498	1.27497540755242|1.26310924454365|1.26310924454365|1.26310924454365|1.25486923518468|1.25399989080187|1.25196492094401|1.25002522721144	8						NA	NA	specific	specific	free androgen index	EFO:0011008	1
502	chr11:72470915_G_GGTTT	1	Glucose	CLPB|INPPL1|P2RY2|ARAP1|PDE2A|STARD10|P2RY6|FCHSD2|ATG16L2	1.71075	1.71074753839639|1.70617453307829|1.59167447863626|1.57270098556413|1.49561217007733|1.47534914547393|1.42444255112119|1.42402833963839|1.42132310077844	9						NA	NA	specific	unspecific	body mass index||diabetes mellitus||Drugs used in diabetes use measurement||HbA1c measurement||hemoglobin A1 measurement||insulin measurement||periodontitis||type 2 diabetes mellitus	EFO:0000400||EFO:0004324||EFO:0004509||EFO:0004555||EFO:0004747||EFO:0007010||EFO:0009406||EFO:0009903	8
503	chr11:72499000_A_C	1	L_LDL_CE_pct	CLPB	1.6953	1.69530218301876	1						NA	NA	specific	specific	C-reactive protein measurement||sex hormone-binding globulin measurement	EFO:0004555||EFO:0004747	2
504	chr11:72538546_C_T	1	L_LDL_PL_pct	CLPB|ATG16L2|P2RY2|FCHSD2|PDE2A|P2RY6|ARAP1|ARHGEF17|RELT	1.6953	1.69530218301876|1.63518495034585|1.60644407927737|1.57643177916753|1.48894815054084|1.42577050012075|1.32080809061424|1.27497540755242|1.2645895763011	9						NA	NA	specific	specific	protein measurement	EFO:0001444	1
505	chr11:72877964_A_G	1	Albumin	P2RY2	1.73733	1.73733065891806	1						NA	NA	specific	specific			0
506	chr11:72905310_C_T	1	L_LDL_CE_pct	P2RY2	1.80602	1.80602378698834	1						NA	NA	specific	specific			0
507	chr11:72943483_A_G	1	Glucose	P2RY2	2.21406	2.21405605813688	1						NA	NA	specific	unspecific	basophil count||basophil percentage of granulocytes||basophil percentage of leukocytes||dental caries, dentures||monocyte count||monocyte measurement||monocyte percentage of leukocytes||neutrophil measurement	EFO:0002571||EFO:0004308||EFO:0004503||EFO:0005090||EFO:0005091||EFO:0007987	6
508	chr11:72945341_C_T	3	Glucose|Lactate|Pyruvate	P2RY2	2.17106	2.17106195095912	1						0.0532984304460764	0.70223752540079	proportional pleiotropy	specific	aspartate aminotransferase measurement||blood protein measurement||cysteine-rich secretory protein LCCL domain-containing 2 measurement||hepatocyte growth factor measurement||matrix metalloproteinase-9 measurement||oncostatin-M measurement||oxidized low-density lipoprotein receptor 1 measurement||platelet component distribution width||protein measurement||serum alanine aminotransferase measurement	EFO:0001444||EFO:0004747||EFO:0005036||EFO:0006900||EFO:0007937	5
509	chr11:5576199_A_ATACT	1	Creatinine	HBG2	1.68763	1.68763027594135	1						NA	NA	specific	specific	glomerular filtration rate||uric acid measurement	EFO:0004742	1
510	chr11:5675390_T_TA	7	IDL_PL_pct|L_VLDL_C_pct|L_VLDL_CE_pct|L_VLDL_FC_pct|L_VLDL_TG_pct|M_VLDL_PL_pct|XL_VLDL_PL_pct	TRIM5|TRIM34|TRIM22|TRIM6|TRIM6-TRIM34	1.5485	1.54849784071099|1.37617257523287|1.30656788892368|1.30297525147119|1.15338516216165	5						0.0217283040991255	0.975642705525657	proportional pleiotropy	specific	alkaline phosphatase measurement	EFO:0004747	1
511	chr11:5689741_A_G	1	S_HDL_FC_pct	TRIM34|TRIM22|TRIM6|TRIM6-TRIM34|-|OR52P1|OR56B1|OR52N4|OR52B6	1.38512	1.385119211861|1.37606122629628|1.26012723039789|0.973484451023273|0.9646912002891|0.897942678375898|0.89746653028483|0.89746653028483|0.89746653028483	9						NA	NA	specific	specific	alkaline phosphatase measurement||alpha fetoprotein measurement||mean platelet volume||serum alanine aminotransferase measurement	EFO:0004747||EFO:0005036||EFO:0007937	3
512	chr11:5714364_A_G	4	M_HDL_L|M_HDL_PL|S_HDL_C|S_HDL_CE	TRIM22	1.73062	1.7306198016912	1						0.329515922884217	0.636122914002047	proportional pleiotropy	specific	alkaline phosphatase measurement||blood protein measurement||body height||mean platelet volume	EFO:0004324||EFO:0004747||EFO:0005036	3
513	chr11:5700084_A_C	1	IDL_PL_pct	TRIM5	2.08518	2.08517837708613	1						NA	NA	specific	specific			0
514	chr11:5701409_C_G	1	L_HDL_FC_pct	TRIM5|TRIM22|TRIM34|TRIM6	1.72271	1.72270713532248|1.58626544147898|1.32192308851965|1.25965108230682	4						NA	NA	specific	specific	mean platelet volume||nuclear protein MDM1 measurement||platelet count||protein measurement	EFO:0001444||EFO:0004747||EFO:0005036	3
515	chr11:5701883_A_G	13	L_HDL_PL_pct|M_VLDL_C_pct|M_VLDL_FC_pct|M_VLDL_TG_pct|S_HDL_FC_pct|S_HDL_L|S_HDL_P|S_HDL_PL|S_VLDL_C_pct|S_VLDL_CE_pct|S_VLDL_TG_pct|XL_HDL_FC|XL_VLDL_FC_pct	TRIM5	1.84823	1.84822938580674	1						0.0741563362722205	0.242148619936278	unspecific pleiotropy	specific	aspartate aminotransferase measurement||platelet count	EFO:0004747||EFO:0005036	2
516	chr11:73720165_A_G	1	Val	UCP3|DNAJB13|UCP2|MRPL48|COA4|PAAF1|RAB6A|PPME1|P4HA3	1.77489	1.77489132057955|1.30128805601283|1.2806395258073|1.26310924454365|1.26310924454365|1.25965108230682|1.25128210534522|1.23517836977045|1.11571157106612	9						NA	NA	specific	specific			0
517	chr11:74054498_C_G	1	Ala	PGM2L1	1.88969	1.88968552597272	1						NA	NA	specific	specific			0
518	chr11:74117379_G_T	3	Ala|Gln|Gly	PPME1|POLD3|PGM2L1|P4HA3	1.52766	1.52765694334698|1.49561217007733|1.47112437450254|1.37236026827127	4			PGM2L1	Nearest gene	PGM2L1	0.0329142886186582	0.899442849999739	proportional pleiotropy	specific			0
519	chr11:75431886_G_T	10	DHA|DHA_pct|HDL_PL|IDL_CE_pct|IDL_PL_pct|M_HDL_C|M_HDL_CE|M_HDL_L|M_HDL_P|M_HDL_PL	MOGAT2|RPS3|DGAT2|WNT11|ARRB1|SERPINH1|MAP6|UVRAG|GDPD5	1.80306	1.80306442489732|1.46502525737987|1.30120621491165|1.27497540755242|1.26604164019476|1.26310924454365|1.26012723039789|1.25965108230682|1.25504249189485	9						0.0718163340067605	0.876559244161862	proportional pleiotropy	specific			0
520	chr11:75474195_A_C	32	ApoA1|HDL_C|HDL_CE|HDL_FC|HDL_L|HDL_P|HDL_size|HDL_TG|IDL_C|IDL_CE|IDL_TG_pct|L_HDL_C|L_HDL_CE|L_HDL_CE_pct|L_HDL_FC|L_HDL_L|L_HDL_P|L_HDL_PL|LA_pct|M_HDL_FC|M_HDL_FC_pct|S_HDL_C|S_HDL_CE|S_HDL_TG_pct|SFA|TG_by_PG|Total_CE|Total_FA|Total_P|XS_VLDL_C_pct|XS_VLDL_CE_pct|XS_VLDL_PL_pct	UVRAG|RPS3|MOGAT2|ARRB1|WNT11|DGAT2|MAP6|SERPINH1|GDPD5	1.69154	1.69154425192195|1.43280303947148|1.42953055756273|1.27202014639074|1.26786254960972|1.26764539460343|1.26162717501358|1.25675924232098|1.25356782022126	9			DGAT2	Biology	DGAT2	0.0770508916038825	0.581386897567681	unspecific pleiotropy	unspecific	bilirubin measurement||C-reactive protein measurement||choline measurement||glomerular filtration rate||hemoglobin measurement||mean corpuscular volume||platelet component distribution width||red blood cell density measurement||type 2 diabetes mellitus||urate measurement||uric acid measurement	EFO:0000400||EFO:0001444||EFO:0004306||EFO:0004742||EFO:0004747||EFO:0005036||EFO:0005047	7
521	chr11:75452486_A_ACTC	45	Ala|ApoB_by_ApoA1|bOHbutyrate|Cholines|DHA|DHA_pct|HDL_PL|IDL_C_pct|IDL_CE_pct|IDL_PL_pct|L_HDL_C_pct|L_HDL_PL_pct|L_HDL_TG|L_LDL_PL_pct|L_VLDL_TG_pct|M_HDL_C|M_HDL_CE|M_HDL_L|M_HDL_P|M_HDL_PL|M_HDL_TG|Omega_3|Omega_3_pct|Omega_6|Omega_6_by_Omega_3|Phosphatidylc|Phosphoglyc|PUFA|S_HDL_C_pct|S_HDL_FC|S_HDL_FC_pct|S_HDL_L|S_HDL_P|S_HDL_PL|S_HDL_PL_pct|S_LDL_C_pct|S_LDL_CE_pct|S_LDL_PL_pct|Sphingomyelins|Total_PL|Unsaturation|XS_VLDL_FC_pct|XXL_VLDL_C_pct|XXL_VLDL_CE_pct|XXL_VLDL_TG_pct	MOGAT2|RPS3|DGAT2|WNT11|ARRB1|SERPINH1|MAP6|UVRAG|GDPD5	1.54749	1.54748665822394|1.43870700732147|1.39721715089603|1.27555982398301|1.26604164019476|1.26310924454365|1.25965108230682|1.25965108230682|1.25764471299016	9			DGAT2	Biology	DGAT2	0.00897531154867818	0.591875847717759	unspecific pleiotropy	unspecific	alkaline phosphatase measurement||body height||choline measurement||erythrocyte count||hematocrit||hemoglobin measurement||level of Phosphatidylcholine (16:0_20:2) in blood serum||level of Phosphatidylcholine (17:0_20:4) in blood serum||level of Phosphatidylcholine (18:1_20:2) in blood serum||level of Phosphatidylcholine (18:1_20:4) in blood serum||level of Phosphatidylcholine (20:4_0:0) in blood serum	EFO:0001444||EFO:0004306||EFO:0004324||EFO:0004503||EFO:0004747||OBA:2045031||PATO:0000070	7
522	chr11:75479897_A_G	2	Omega_3_pct|Unsaturation	DGAT2	1.92946	1.92945653079314	1						0.468391158759474	1	unspecific pleiotropy	specific			0
523	chr11:78135229_C_T	2	Creatinine|XS_VLDL_TG	ALG8|NDUFC2|KCTD21|TENM4|THRSP|INTS4|NARS2	1.70872	1.70871520024389|1.44970965988801|1.26037697876691|1.25764471299016|1.25262568991344|1.25196492094401|1.23281399518369	7						0.0871059498990501	1	unspecific pleiotropy	unspecific	age at menarche||age at menopause||Alzheimer disease||aspartate aminotransferase measurement||body height||body mass index||brain measurement||calcium measurement||chronic obstructive pulmonary disease||cortical surface area measurement||cortical thickness||creatine kinase measurement||diastolic blood pressure||diet measurement||erythrocyte count||FEV/FVC ratio||glomerular filtration rate||hair color||hair colour measurement||HbA1c measurement||intraocular pressure measurement||L lactate dehydrogenase measurement||lymphocyte count||platelet component distribution width||platelet count||reticulocyte count||reticulocyte measurement||serum alanine aminotransferase measurement||smoking initiation||smoking status measurement||systolic blood pressure||Testicular Germ Cell Tumor||total blood protein measurement||type 2 diabetes mellitus	EFO:0000246||EFO:0000400||EFO:0001444||EFO:0003892||EFO:0004306||EFO:0004308||EFO:0004324||EFO:0004325||EFO:0004464||EFO:0004503||EFO:0004555||EFO:0004731||EFO:0004742||EFO:0004747||EFO:0005036||EFO:0005038||EFO:0005671||EFO:0005815||EFO:0007821||EFO:0009910||EFO:0010700||GO:0007610||MONDO:0021348	23
524	chr11:92708710_C_G	1	Gln	MTNR1B	2.20772	2.20772289538548	1			MTNR1B	Biology	MTNR1B	NA	NA	specific	unspecific	acute insulin response measurement||birth weight||birth weight, parental genotype effect measurement||disposition index measurement||Drugs used in diabetes use measurement||gestational diabetes||glucose change measurement||glucose homeostasis measurement, acute insulin response measurement||HbA1c measurement||hexose measurement||HOMA-B||insulin measurement||insulin resistance||insulin response measurement||insulin sensitivity measurement, insulin response measurement||metabolic syndrome||peak insulin response measurement||pulse pressure measurement||type 2 diabetes mellitus	EFO:0000400||EFO:0000589||EFO:0001444||EFO:0004338||EFO:0004467||EFO:0004468||EFO:0004555||EFO:0004747||EFO:0005278||EFO:0007010||HP:0001939	11
525	chr11:95311422_C_T	12	ApoA1|HDL_C|HDL_CE|HDL_L|HDL_P|M_HDL_C|M_HDL_CE|M_HDL_FC|M_HDL_L|M_HDL_P|Total_P|Tyr	KDM4D|ENDOD1|SRSF8|MAML2|KDM4E|MTMR2|CEP57|SESN3	1.27557	1.27557002318087|1.27555982398301|1.27423187498346|1.26604164019476|1.26398213882146|1.25764471299016|1.25642977226073|1.08786627304576	8						0.732850740935042	0.70069281215066	pathway pleiotropy	unspecific	autoimmune thyroid disease||basal cell carcinoma||eosinophil count||eosinophil percentage of leukocytes||Graves disease||hypothyroidism||lymphocyte measurement||mean reticulocyte volume||multiple sclerosis||rheumatoid arthritis||rheumatoid arthritis, anti-citrullinated protein antibody seropositivity, rheumatoid factor seropositivity measurement||sex hormone-binding globulin measurement||Thyroid preparation use measurement||Vitiligo	EFO:0000313||EFO:0004503||EFO:0004555||EFO:0004842||EFO:0005140||EFO:0005774||EFO:0006812||EFO:0007010||EFO:0007987||EFO:0010700||EFO:1000627	11
526	chr11:102939567_T_TA	2	XS_VLDL_C_pct|XS_VLDL_CE_pct	DCUN1D5	1.75581	1.75581246492246	1						0.992332473472595	1	specific	specific	intraocular pressure measurement||waist-hip ratio	EFO:0004731||EFO:0007861	2
527	chr11:109963745_C_G	5	HDL_C|HDL_CE|L_HDL_CE|L_HDL_P|M_HDL_PL_pct	ZC3H12C|RDX|ARHGAP20|FDX1	1.7053	1.70530446167937|1.3619294832057|1.27489584948323|1.25012934097309	4						0.572277125461734	0.962868628209148	proportional pleiotropy	specific	body height||smoking initiation	EFO:0004324||GO:0007610	2
528	chr11:111197910_A_G	1	Creatinine	ALG9|POU2AF3|POU2AF1|POU2AF2|PPP2R1B|BTG4|LAYN|SIK2	1.6953	1.69530218301876|1.52793066299369|1.50993234471268|1.29442016795222|1.26604164019476|1.26310924454365|1.25764471299016|1.25002522721144	8						NA	NA	specific	unspecific	blood urea nitrogen measurement||body height||glomerular filtration rate||hematocrit||hemoglobin measurement||red blood cell density measurement||serum urea measurement||urinary pH measurement	EFO:0001444||EFO:0004324||EFO:0004503||EFO:0004742||EFO:0004747||EFO:0005047||EFO:0009795	7
529	chr11:111458659_C_T	40	L_HDL_C|L_HDL_C_pct|L_HDL_CE|L_HDL_CE_pct|L_HDL_TG_pct|L_LDL_FC_pct|L_VLDL_FC|L_VLDL_L|L_VLDL_P|L_VLDL_PL|L_VLDL_TG|M_HDL_C_pct|M_HDL_CE_pct|M_HDL_PL_pct|M_HDL_TG_pct|M_LDL_FC_pct|M_VLDL_C_pct|M_VLDL_CE_pct|M_VLDL_TG|MUFA_pct|Omega_6_pct|PUFA_by_MUFA|PUFA_pct|S_HDL_TG|S_HDL_TG_pct|S_VLDL_FC_pct|S_VLDL_TG|TG_by_PG|Total_TG|VLDL_size|VLDL_TG|XL_HDL_CE|XL_HDL_TG_pct|XL_VLDL_L|XL_VLDL_P|XL_VLDL_PL|XL_VLDL_TG|XS_VLDL_CE_pct|XS_VLDL_TG_pct|XXL_VLDL_P	ALG9	1.96335	1.96334857870924	1						0.345771158736556	0.788947298555142	proportional pleiotropy	specific			0
530	chr11:111607290_A_G	27	Creatinine|IDL_TG_pct|L_HDL_C_pct|L_HDL_CE_pct|L_HDL_TG_pct|L_LDL_TG|L_VLDL_FC|L_VLDL_P|L_VLDL_PL|LDL_TG|M_HDL_C_pct|M_HDL_CE_pct|M_HDL_TG_pct|M_LDL_FC_pct|Omega_6_pct|PUFA_by_MUFA|PUFA_pct|S_HDL_TG_pct|TG_by_PG|XL_HDL_TG_pct|XL_VLDL_C|XL_VLDL_FC|XL_VLDL_L|XL_VLDL_P|XL_VLDL_PL|XL_VLDL_TG|XXL_VLDL_P	ALG9	2.28869	2.28868759616738	1						0.426965036583493	0.696570400468037	proportional pleiotropy	specific	BMI-adjusted waist circumference||BMI-adjusted waist-hip ratio||mean platelet volume||obsolete_red blood cell distribution width||uric acid measurement	EFO:0004342||EFO:0004343||EFO:0004742||EFO:0005036||EFO:0005192	5
531	chr11:111623694_A_AAAAC	34	HDL_TG|IDL_TG|L_LDL_FC_pct|L_VLDL_C|L_VLDL_CE|L_VLDL_L|L_VLDL_TG|M_HDL_TG|M_LDL_CE_pct|M_LDL_TG|M_VLDL_TG|MUFA|S_HDL_TG|S_LDL_FC_pct|S_LDL_TG|S_LDL_TG_pct|S_VLDL_L|S_VLDL_P|S_VLDL_TG|SFA|Total_FA|Total_TG|VLDL_L|VLDL_PL|VLDL_size|VLDL_TG|XS_VLDL_C_pct|XS_VLDL_CE_pct|XS_VLDL_TG|XS_VLDL_TG_pct|XXL_VLDL_C|XXL_VLDL_CE|XXL_VLDL_FC|XXL_VLDL_PL	ALG9	2.1322	2.13219780497364	1						0.352014087227173	0.561077222074104	unspecific pleiotropy	specific	BMI-adjusted waist circumference||BMI-adjusted waist-hip ratio||mean corpuscular volume||mean reticulocyte volume||thyroid stimulating hormone measurement	EFO:0004306||EFO:0004342||EFO:0004343||EFO:0004747||EFO:0010700	5
532	chr11:111845332_G_T	1	IDL_C_pct	DIXDC1|DLAT	2.08518	2.08517837708613|1.73245725243442	2						NA	NA	specific	specific	BMI-adjusted waist-hip ratio	EFO:0004343	1
533	chr11:113334227_C_CT	5	IDL_TG_pct|L_LDL_TG_pct|Omega_6_pct|S_LDL_FC_pct|S_LDL_TG_pct	DRD2	2.10658	2.10657758101448	1						0.572594695944755	0.178820607789972	unspecific pleiotropy	unspecific	alcohol consumption measurement||alcohol use disorder measurement||alcohol use disorder measurement, alcohol consumption measurement||alcohol use disorder measurement, alcohol dependence||anxiety||anxiety measurement||attention deficit hyperactivity disorder, bipolar disorder, autism spectrum disorder, schizophrenia, major depressive disorder||autism spectrum disorder, schizophrenia||bipolar disorder||body height||cigarettes per day measurement||depressive symptom measurement||feeling miserable measurement||gait measurement||guilt measurement||major depressive disorder||mood instability measurement||neuroticism measurement||schizophrenia||schizophrenia, intelligence, self reported educational attainment||smoking cessation||smoking status measurement||social interaction measurement||substance-related disorder||unipolar depression||unipolar depression, bipolar disorder||unipolar depression, mood disorder||wellbeing measurement||worry measurement	EFO:0001444||EFO:0003925||EFO:0004247||EFO:0004324||EFO:0005407||EFO:0005671||EFO:0006848||EFO:0007803||GO:0007610||HP:0000708||MONDO:0002025||MONDO:0002050	12
534	chr11:116663128_C_T	193	Acetoacetate|ApoA1|ApoB|ApoB_by_ApoA1|Creatinine|DHA_pct|Glucose|GlycA|HDL_C|HDL_CE|HDL_FC|HDL_L|HDL_P|HDL_PL|HDL_size|HDL_TG|IDL_C|IDL_C_pct|IDL_CE|IDL_CE_pct|IDL_FC|IDL_FC_pct|IDL_PL_pct|IDL_TG|IDL_TG_pct|L_HDL_C|L_HDL_C_pct|L_HDL_CE|L_HDL_CE_pct|L_HDL_FC|L_HDL_FC_pct|L_HDL_L|L_HDL_P|L_HDL_PL|L_HDL_PL_pct|L_HDL_TG|L_HDL_TG_pct|L_LDL_C_pct|L_LDL_CE_pct|L_LDL_FC|L_LDL_FC_pct|L_LDL_P|L_LDL_PL_pct|L_LDL_TG|L_LDL_TG_pct|L_VLDL_C|L_VLDL_C_pct|L_VLDL_CE|L_VLDL_CE_pct|L_VLDL_FC|L_VLDL_L|L_VLDL_P|L_VLDL_PL|L_VLDL_PL_pct|L_VLDL_TG|LA|LA_pct|LDL_FC|LDL_P|LDL_size|LDL_TG|M_HDL_C|M_HDL_C_pct|M_HDL_CE|M_HDL_CE_pct|M_HDL_FC|M_HDL_FC_pct|M_HDL_L|M_HDL_P|M_HDL_PL|M_HDL_PL_pct|M_HDL_TG|M_HDL_TG_pct|M_LDL_C_pct|M_LDL_CE|M_LDL_CE_pct|M_LDL_FC_pct|M_LDL_L|M_LDL_P|M_LDL_PL_pct|M_LDL_TG|M_LDL_TG_pct|M_VLDL_C_pct|M_VLDL_CE_pct|M_VLDL_FC|M_VLDL_FC_pct|M_VLDL_L|M_VLDL_P|M_VLDL_PL|M_VLDL_PL_pct|M_VLDL_TG|M_VLDL_TG_pct|MUFA|MUFA_pct|Omega_3|Omega_3_pct|Omega_6|Omega_6_by_Omega_3|Omega_6_pct|PUFA|PUFA_by_MUFA|PUFA_pct|Remnant_C|S_HDL_C_pct|S_HDL_CE|S_HDL_CE_pct|S_HDL_PL_pct|S_HDL_TG|S_HDL_TG_pct|S_LDL_C|S_LDL_C_pct|S_LDL_CE|S_LDL_CE_pct|S_LDL_FC|S_LDL_FC_pct|S_LDL_L|S_LDL_P|S_LDL_PL_pct|S_LDL_TG|S_LDL_TG_pct|S_VLDL_C|S_VLDL_C_pct|S_VLDL_CE|S_VLDL_CE_pct|S_VLDL_FC|S_VLDL_FC_pct|S_VLDL_L|S_VLDL_P|S_VLDL_PL|S_VLDL_PL_pct|S_VLDL_TG|S_VLDL_TG_pct|SFA|Sphingomyelins|TG_by_PG|Total_FA|Total_L|Total_P|Total_TG|Unsaturation|VLDL_C|VLDL_CE|VLDL_FC|VLDL_L|VLDL_P|VLDL_PL|VLDL_size|VLDL_TG|XL_HDL_C|XL_HDL_C_pct|XL_HDL_CE|XL_HDL_CE_pct|XL_HDL_FC|XL_HDL_FC_pct|XL_HDL_L|XL_HDL_P|XL_HDL_PL|XL_HDL_PL_pct|XL_HDL_TG|XL_HDL_TG_pct|XL_VLDL_C|XL_VLDL_C_pct|XL_VLDL_CE|XL_VLDL_CE_pct|XL_VLDL_FC|XL_VLDL_FC_pct|XL_VLDL_L|XL_VLDL_P|XL_VLDL_PL|XL_VLDL_PL_pct|XL_VLDL_TG|XL_VLDL_TG_pct|XS_VLDL_C_pct|XS_VLDL_CE_pct|XS_VLDL_FC|XS_VLDL_FC_pct|XS_VLDL_L|XS_VLDL_P|XS_VLDL_PL|XS_VLDL_PL_pct|XS_VLDL_TG|XS_VLDL_TG_pct|XXL_VLDL_C|XXL_VLDL_C_pct|XXL_VLDL_CE|XXL_VLDL_CE_pct|XXL_VLDL_FC|XXL_VLDL_FC_pct|XXL_VLDL_L|XXL_VLDL_P|XXL_VLDL_PL|XXL_VLDL_PL_pct|XXL_VLDL_TG	APOA5|APOA1|APOC3|ZPR1|SIK3|BUD13|SIDT2|TAGLN|APOA4|PAFAH1B2|PCSK7	1.97807	1.97806589603465|1.88267981448102|1.75064101209616|1.60448071428852|1.48233975668769|1.31862338197541|1.27599010706457|1.27421329712268|1.2736443870731|1.26637603826653|1.26310924454365	11						0.0287066890378912	0.924765297593051	proportional pleiotropy	specific	clinical treatment||glycoprotein measurement||mean corpuscular hemoglobin concentration||mean corpuscular volume||mean reticulocyte volume||platelet component distribution width	EFO:0000727||EFO:0004306||EFO:0004747||EFO:0005036||EFO:0010700	5
535	chr11:116648917_C_G	182	Acetoacetate|Acetone|ApoB|bOHbutyrate|Creatinine|DHA_pct|Glucose|GlycA|HDL_C|HDL_CE|HDL_size|HDL_TG|IDL_C_pct|IDL_CE_pct|IDL_FC|IDL_FC_pct|IDL_TG|IDL_TG_pct|L_HDL_C|L_HDL_C_pct|L_HDL_CE|L_HDL_CE_pct|L_HDL_FC|L_HDL_FC_pct|L_HDL_L|L_HDL_P|L_HDL_PL|L_HDL_PL_pct|L_HDL_TG|L_HDL_TG_pct|L_LDL_C_pct|L_LDL_CE_pct|L_LDL_FC_pct|L_LDL_P|L_LDL_PL_pct|L_LDL_TG|L_LDL_TG_pct|L_VLDL_C|L_VLDL_C_pct|L_VLDL_CE|L_VLDL_CE_pct|L_VLDL_FC|L_VLDL_L|L_VLDL_P|L_VLDL_PL|L_VLDL_PL_pct|L_VLDL_TG|LA|LA_pct|LDL_CE|LDL_L|LDL_P|LDL_size|LDL_TG|M_HDL_C_pct|M_HDL_CE_pct|M_HDL_FC_pct|M_HDL_PL_pct|M_HDL_TG|M_HDL_TG_pct|M_LDL_C|M_LDL_C_pct|M_LDL_CE|M_LDL_CE_pct|M_LDL_FC_pct|M_LDL_L|M_LDL_P|M_LDL_PL|M_LDL_PL_pct|M_LDL_TG|M_LDL_TG_pct|M_VLDL_C|M_VLDL_C_pct|M_VLDL_CE_pct|M_VLDL_FC|M_VLDL_FC_pct|M_VLDL_L|M_VLDL_P|M_VLDL_PL|M_VLDL_PL_pct|M_VLDL_TG|M_VLDL_TG_pct|MUFA|MUFA_pct|non_HDL_C|Omega_3|Omega_3_pct|Omega_6|Omega_6_by_Omega_3|Omega_6_pct|PUFA|PUFA_by_MUFA|PUFA_pct|Remnant_C|S_HDL_C_pct|S_HDL_CE_pct|S_HDL_FC_pct|S_HDL_PL_pct|S_HDL_TG|S_HDL_TG_pct|S_LDL_C|S_LDL_CE|S_LDL_CE_pct|S_LDL_FC|S_LDL_FC_pct|S_LDL_L|S_LDL_P|S_LDL_PL|S_LDL_PL_pct|S_LDL_TG|S_LDL_TG_pct|S_VLDL_C|S_VLDL_C_pct|S_VLDL_CE|S_VLDL_CE_pct|S_VLDL_FC|S_VLDL_FC_pct|S_VLDL_L|S_VLDL_P|S_VLDL_PL|S_VLDL_PL_pct|S_VLDL_TG|S_VLDL_TG_pct|SFA|SFA_pct|TG_by_PG|Total_FA|Total_L|Total_TG|Unsaturation|Val|VLDL_C|VLDL_CE|VLDL_FC|VLDL_L|VLDL_P|VLDL_PL|VLDL_size|VLDL_TG|XL_HDL_C|XL_HDL_C_pct|XL_HDL_CE|XL_HDL_CE_pct|XL_HDL_FC|XL_HDL_L|XL_HDL_P|XL_HDL_PL|XL_HDL_PL_pct|XL_HDL_TG|XL_HDL_TG_pct|XL_VLDL_C|XL_VLDL_C_pct|XL_VLDL_CE|XL_VLDL_CE_pct|XL_VLDL_FC|XL_VLDL_FC_pct|XL_VLDL_L|XL_VLDL_P|XL_VLDL_PL|XL_VLDL_PL_pct|XL_VLDL_TG|XL_VLDL_TG_pct|XS_VLDL_C_pct|XS_VLDL_CE_pct|XS_VLDL_FC|XS_VLDL_FC_pct|XS_VLDL_L|XS_VLDL_P|XS_VLDL_PL|XS_VLDL_PL_pct|XS_VLDL_TG|XS_VLDL_TG_pct|XXL_VLDL_C|XXL_VLDL_C_pct|XXL_VLDL_CE|XXL_VLDL_FC|XXL_VLDL_FC_pct|XXL_VLDL_L|XXL_VLDL_P|XXL_VLDL_PL|XXL_VLDL_PL_pct|XXL_VLDL_TG	APOA5|APOA1|ZPR1|APOC3|BUD13	1.87707	1.87707218705857|1.87383246516635|1.80733892879703|1.75286741578833|1.74336452729989	5			APOA5	Biology	APOA5	0.0372906579608313	0.757039121418467	proportional pleiotropy	unspecific	Abdominal Aortic Aneurysm||Agents acting on the renin-angiotensin system use measurement||antihyperlipidemic drug use measurement||Antithrombotic agent use measurement||aspartate aminotransferase measurement||aspirin use measurement||bilirubin measurement||blood protein measurement||coronary artery disease||cytochrome p450 3a4 measurement||DCN1-like protein 5 measurement||diet measurement||disease||familial hyperlipidemia||glycoprotein measurement||HMG CoA reductase inhibitor use measurement||ig Kappa chain V-I region HK102- like measurement||inactive gamma-glutamyltranspeptidase 2 measurement||level of 1-palmitoyl-2-linoleoyl-sn-glycerol in blood||level of Diacylglycerol (16:0_18:1) in blood serum||level of Diacylglycerol (16:0_18:2) in blood serum||level of Diacylglycerol (18:1_18:1) in blood serum||level of Diacylglycerol (18:1_18:2) in blood serum||level of Diacylglycerol (18:1_18:3) in blood serum||level of Phosphatidylcholine (16:0_18:2) in blood serum||level of Phosphatidylcholine (17:0_18:2) in blood serum||level of Phosphatidylcholine (18:0_18:2) in blood serum||level of Phosphatidylcholine (O-16:1_18:1) in blood serum||level of Phosphatidylethanolamine (18:0_18:2) in blood serum||level of Phosphatidylinositol (16:0_18:1) in blood serum||level of Phosphatidylinositol (18:0_18:1) in blood serum||level of Phosphatidylinositol (18:0_18:2) in blood serum||level of Phosphatidylinositol (18:0_20:3) in blood serum||level of Phosphatidylinositol (18:0_20:4) in blood serum||level of Phosphatidylinositol (18:1_20:4) in blood serum||level of Triacylglycerol (49:2) in blood serum||level of Triacylglycerol (51:3) in blood serum||level of Triacylglycerol (51:4) in blood serum||level of Triacylglycerol (53:3) in blood serum||level of Triacylglycerol (53:4) in blood serum||level of triacylglycerol (56:6) in blood serum||mean corpuscular hemoglobin concentration||mean corpuscular volume||mean platelet volume||mean reticulocyte volume||metabolic syndrome||monocyte count||neurexophilin-3 measurement||nucleosome assembly protein 1-like 2 measurement||obsolete_red blood cell distribution width||PH and SEC7 domain-containing protein 2 measurement||platelet component distribution width||protein CEI measurement||protein measurement||protocadherin beta-10 measurement||quinone oxidoreductase-like protein 1 measurement||response to vitamin||reticulocyte count||reticulocyte measurement||rho GTPase-activating protein 36 measurement||sodium-coupled monocarboxylate transporter 1 measurement||stem Cell Factor measurement||tRNA (guanine-N(7)-)-methyltransferase measurement||vitamin D deficiency||vitamin E measurement	BFO:0000016||EFO:0000589||EFO:0001444||EFO:0001666||EFO:0004306||EFO:0004308||EFO:0004503||EFO:0004729||EFO:0004747||EFO:0005036||EFO:0005192||EFO:0005878||EFO:0007010||EFO:0007012||EFO:0007937||EFO:0010700||GO:0050896||MONDO:0000473||MONDO:0002525||OBA:2040178||OBA:2045031||OBA:2045033||OBA:2045035||PATO:0000070	24
536	chr11:116637677_G_T	17	HDL_TG|IDL_FC_pct|L_HDL_TG|L_HDL_TG_pct|LA|M_HDL_TG|M_LDL_TG|Omega_6|PUFA|S_HDL_TG|S_LDL_CE_pct|S_LDL_PL_pct|S_VLDL_L|SFA|Total_FA|Total_P|XL_HDL_TG	APOA5|APOA1|APOC3|BUD13|ZPR1	2.07522	2.07521581408494|1.92323616875786|1.83556117072278|1.71453542955473|1.63474343071196	5						0.21148133830214	0.689491057598553	proportional pleiotropy	specific	beta-endorphin measurement	EFO:0007937	1
537	chr11:116699984_A_C	5	ApoA1|M_HDL_FC|M_HDL_P|S_HDL_C|Total_P	APOC3|APOA1|APOA5|APOA4	2.28141	2.2814093280379|2.02952125512082|1.81566912521592|1.75461821796511	4						0.444169098909036	0.819854889864853	proportional pleiotropy	specific	beta-endorphin measurement||proprotein convertase subtilisin/kexin type 7 measurement	EFO:0007937	1
538	chr11:116679155_A_G	43	HDL_PL|L_HDL_CE_pct|L_HDL_TG|L_LDL_PL_pct|L_VLDL_C|L_VLDL_FC|L_VLDL_L|L_VLDL_P|L_VLDL_TG|LDL_CE|M_HDL_TG_pct|M_LDL_C|M_LDL_CE|M_LDL_FC_pct|M_LDL_L|M_LDL_P|M_LDL_PL|M_VLDL_CE_pct|M_VLDL_FC|M_VLDL_TG|non_HDL_C|Omega_3|Omega_6_pct|Remnant_C|S_LDL_CE|S_LDL_CE_pct|S_LDL_FC_pct|S_LDL_P|S_LDL_PL_pct|S_VLDL_C|S_VLDL_P|SFA|TG_by_PG|Total_CE|Total_FA|VLDL_C|VLDL_size|VLDL_TG|XL_VLDL_CE|XL_VLDL_L|XL_VLDL_PL|XXL_VLDL_C|XXL_VLDL_CE	APOA1|APOC3|APOA5	2.01294	2.01294186579042|1.88950381424082|1.85193592551924	3						0.129308651366578	0.543039650293274	unspecific pleiotropy	unspecific	atopic eczema||basophil count, eosinophil count||body height||body mass index||descending aortic diameter||diverticular disease||eosinophil count||eosinophil percentage of leukocytes||fat body mass||hypothyroidism||infantile hypertrophic pyloric stenosis||obsolete_red blood cell distribution width||proprotein convertase subtilisin/kexin type 7 measurement||Thyroid preparation use measurement||waist-hip ratio	EFO:0004302||EFO:0004324||EFO:0004842||EFO:0005192||EFO:0007010||EFO:0007861||EFO:0007937||EFO:0007987||EFO:0009431||EFO:0021786||EFO:1000627||MONDO:0002406	12
539	chr11:116710167_C_CAT	1	L_HDL_FC_pct	APOA1|APOC3|APOA5|APOA4|SIK3|ZPR1|BUD13|PAFAH1B2	2.37124	2.37124032969517|2.19583155120509|1.73245725243442|1.53376527214374|1.35079471385087|1.26012723039789|1.25965108230682|1.24341824761237	8						NA	NA	specific	specific	blood protein measurement||diastolic blood pressure||free androgen index||platelet count||platelet crit||systolic blood pressure||transgelin measurement	EFO:0004325||EFO:0004747||EFO:0005036||EFO:0011008	4
540	chr11:117079547_C_T	151	ApoA1|ApoB|ApoB_by_ApoA1|DHA_pct|HDL_C|HDL_CE|HDL_FC|HDL_L|HDL_PL|HDL_size|HDL_TG|IDL_C_pct|IDL_FC_pct|IDL_TG|IDL_TG_pct|L_HDL_C|L_HDL_C_pct|L_HDL_CE|L_HDL_CE_pct|L_HDL_FC|L_HDL_FC_pct|L_HDL_L|L_HDL_P|L_HDL_PL|L_HDL_PL_pct|L_HDL_TG_pct|L_LDL_C_pct|L_LDL_FC_pct|L_LDL_TG_pct|L_VLDL_C|L_VLDL_CE|L_VLDL_CE_pct|L_VLDL_FC|L_VLDL_FC_pct|L_VLDL_L|L_VLDL_P|L_VLDL_PL|L_VLDL_PL_pct|L_VLDL_TG|L_VLDL_TG_pct|LA_pct|M_HDL_C|M_HDL_C_pct|M_HDL_CE|M_HDL_CE_pct|M_HDL_FC|M_HDL_FC_pct|M_HDL_L|M_HDL_P|M_HDL_PL_pct|M_HDL_TG|M_HDL_TG_pct|M_LDL_CE|M_LDL_CE_pct|M_LDL_FC_pct|M_LDL_P|M_LDL_PL_pct|M_LDL_TG_pct|M_VLDL_C|M_VLDL_C_pct|M_VLDL_CE_pct|M_VLDL_FC|M_VLDL_FC_pct|M_VLDL_L|M_VLDL_P|M_VLDL_PL|M_VLDL_PL_pct|M_VLDL_TG|M_VLDL_TG_pct|MUFA|MUFA_pct|Omega_3|Omega_6_by_Omega_3|Omega_6_pct|PUFA_by_MUFA|PUFA_pct|S_HDL_C_pct|S_HDL_CE_pct|S_HDL_FC_pct|S_HDL_TG|S_HDL_TG_pct|S_LDL_CE|S_LDL_CE_pct|S_LDL_FC_pct|S_LDL_P|S_LDL_TG|S_LDL_TG_pct|S_VLDL_C|S_VLDL_C_pct|S_VLDL_CE|S_VLDL_FC|S_VLDL_FC_pct|S_VLDL_L|S_VLDL_P|S_VLDL_PL|S_VLDL_PL_pct|S_VLDL_TG|S_VLDL_TG_pct|SFA|Sphingomyelins|TG_by_PG|Total_FA|Total_TG|Unsaturation|VLDL_C|VLDL_CE|VLDL_FC|VLDL_L|VLDL_P|VLDL_PL|VLDL_size|VLDL_TG|XL_HDL_C|XL_HDL_C_pct|XL_HDL_CE|XL_HDL_FC|XL_HDL_FC_pct|XL_HDL_L|XL_HDL_P|XL_HDL_PL|XL_HDL_PL_pct|XL_HDL_TG_pct|XL_VLDL_C|XL_VLDL_C_pct|XL_VLDL_CE|XL_VLDL_CE_pct|XL_VLDL_FC|XL_VLDL_FC_pct|XL_VLDL_L|XL_VLDL_P|XL_VLDL_PL|XL_VLDL_PL_pct|XL_VLDL_TG|XL_VLDL_TG_pct|XS_VLDL_C_pct|XS_VLDL_CE_pct|XS_VLDL_FC|XS_VLDL_L|XS_VLDL_P|XS_VLDL_PL|XS_VLDL_TG|XS_VLDL_TG_pct|XXL_VLDL_C|XXL_VLDL_CE|XXL_VLDL_FC|XXL_VLDL_FC_pct|XXL_VLDL_L|XXL_VLDL_P|XXL_VLDL_PL|XXL_VLDL_PL_pct|XXL_VLDL_TG	APOA4|APOC3|APOA1|BACE1|APOA5|PCSK7|PAFAH1B2|ZPR1|SIDT2|CEP164|TAGLN|SIK3|BUD13|DSCAML1	2.03731	2.0373088709782|1.92725705184797|1.89605083977364|1.84953168647345|1.83883699966291|1.65576078936424|1.55311783826937|1.32342896974143|1.32016923131847|1.31267770654143|1.29594459752534|1.28288653816381|1.26012723039789|1.25684414120622	14						0.0468363588031558	0.767777253918871	proportional pleiotropy	specific	potassium voltage-gated channel subfamily A member 10 measurement	EFO:0004747	1
541	chr11:116705516_A_G	17	Cholines|DHA|L_LDL_C|L_LDL_CE|L_LDL_L|LDL_C|LDL_PL|M_HDL_PL|Phosphatidylc|Phosphoglyc|S_HDL_C|S_HDL_CE|S_HDL_L|S_HDL_P|S_HDL_PL|Total_C|Total_FC	APOA1|APOC3	2.34253	2.34253339547953|2.07191583696798	2			APOA1	Biology	APOA1	0.136304462104556	0.961918057349603	proportional pleiotropy	specific	balding measurement||Calcium channel blocker use measurement||choline measurement||non-alcoholic fatty liver disease	EFO:0001444||EFO:0007010||EFO:0007821||MONDO:0004790	4
542	chr11:116705278_C_T	20	ApoA1|ApoB_by_ApoA1|HDL_FC|HDL_L|HDL_P|HDL_PL|L_VLDL_FC_pct|L_VLDL_TG_pct|M_HDL_C|M_HDL_CE|M_HDL_FC|M_HDL_L|M_HDL_P|M_LDL_FC|S_HDL_FC_pct|Sphingomyelins|Total_CE|Total_P|XL_HDL_FC_pct|XL_VLDL_PL_pct	APOA1|APOC3|APOA5	2.10066	2.10066013340918|1.96110995920812|1.74961739519559	3			APOA1	Biology	APOA1	0.0801357059247015	0.938115995164654	proportional pleiotropy	specific	beta-endorphin measurement||blood protein measurement||wellbeing measurement	EFO:0004747||EFO:0006848||EFO:0007937	3
543	chr11:117021466_A_G	1	PUFA_by_MUFA	PAFAH1B2|APOA1	2.08518	2.08517837708613|1.84203004089837	2						NA	NA	specific	specific			0
544	chr11:117095283_C_T	12	IDL_TG|L_HDL_TG_pct|L_VLDL_L|M_LDL_TG|M_VLDL_TG|S_HDL_CE_pct|S_LDL_TG|S_VLDL_L|Total_TG|XL_VLDL_CE_pct|XL_VLDL_TG|XS_VLDL_TG	PCSK7|APOA1|APOC3|SIK3|APOA5	2.08518	2.08517837708613|1.85553483199526|1.74017150119764|1.72932139164845|1.72838195965402	5						0.400155077419382	0.54992520739353	unspecific pleiotropy	specific			0
545	chr11:116890970_C_T	24	L_VLDL_C|L_VLDL_FC|L_VLDL_P|L_VLDL_PL|L_VLDL_TG|M_LDL_FC_pct|M_VLDL_L|M_VLDL_P|M_VLDL_PL|PUFA_by_MUFA|S_HDL_TG|S_HDL_TG_pct|S_VLDL_P|S_VLDL_PL|S_VLDL_TG|VLDL_L|VLDL_P|VLDL_size|VLDL_TG|XL_VLDL_C|XL_VLDL_CE|XL_VLDL_L|XL_VLDL_P|XL_VLDL_PL	SIK3|APOA1|APOA5|APOC3	2.08518	2.08517837708613|1.85961128537245|1.69714034157556|1.69453812048025	4						0.586574214630224	0.7675456339868	proportional pleiotropy	specific			0
546	chr11:117244255_A_C	8	M_HDL_C|M_HDL_CE|VLDL_PL|XXL_VLDL_C_pct|XXL_VLDL_FC|XXL_VLDL_FC_pct|XXL_VLDL_PL|XXL_VLDL_TG	CEP164|FXYD2|BACE1|DSCAML1|PCSK7|SIDT2|TAGLN|PAFAH1B2|SIK3	1.76925	1.76924595935676|1.7492164690857|1.56909462971314|1.29165906304689|1.26224470398444|1.25907586821925|1.25892494857991|1.25836029060471|1.25193009865612	9						0.103047430677178	0.926579627830538	proportional pleiotropy	specific	diastolic blood pressure||proprotein convertase subtilisin/kexin type 7 measurement	EFO:0004325||EFO:0007937	2
547	chr11:118303182_C_T	13	IDL_FC_pct|IDL_TG|IDL_TG_pct|L_HDL_TG|L_LDL_TG_pct|M_HDL_TG|M_LDL_TG_pct|S_HDL_C_pct|S_HDL_CE_pct|S_HDL_PL_pct|Tyr|XL_HDL_C_pct|XL_HDL_CE_pct	CD3G|CD3D|ATP5MG|UBE4A|KMT2A|CD3E	1.70037	1.70036634901972|1.66210092420817|1.61359002487047|1.60911582758297|1.60156729559401|1.56377587212394	6						0.141109836186931	0.282722966231298	unspecific pleiotropy	specific	depressive symptom measurement||neuroticism measurement||serum gamma-glutamyl transferase measurement||wellbeing measurement	EFO:0004582||EFO:0006848	2
548	chr11:118194647_C_G	1	GlycA	CD3D|CD3E|CD3G|KMT2A|UBE4A|ATP5MG|MPZL2|MPZL3|JAML	1.73142	1.73141636080738|1.62923905209441|1.54882232630757|1.53812222621157|1.29152954812831|1.2700029731337|1.26012723039789|1.25965108230682|1.25965108230682	9						NA	NA	specific	specific	body mass index||insomnia||metabolic syndrome	EFO:0000589||EFO:0004324||EFO:0008568	3
549	chr11:118449746_C_T	7	L_VLDL_CE_pct|XL_VLDL_CE_pct|XXL_VLDL_C_pct|XXL_VLDL_CE_pct|XXL_VLDL_FC_pct|XXL_VLDL_TG|XXL_VLDL_TG_pct	TREH|KMT2A|PHLDB1|ARCN1|TTC36|DDX6|ATP5MG|UBE4A	1.73713	1.73712758741179|1.5809993650834|1.48843217103248|1.4659780908269|1.27521237206623|1.26310924454365|1.26310924454365|1.26310924454365	8						0.30123645454182	0.867574903139337	proportional pleiotropy	specific			0
550	chr11:118491801_A_AC	1	Albumin	TREH	1.97435	1.97434983789834	1						NA	NA	specific	unspecific	age-related hearing impairment||brain measurement||central nervous system cancer||cortical thickness||educational attainment||glioma||hearing loss||systemic lupus erythematosus	EFO:0001444||EFO:0004464||EFO:0005140||EFO:1000158||EFO:1001176||MONDO:0021945	6
551	chr11:118770321_A_G	1	GlycA	BCL9L|SLC37A4	1.82437	1.82436984846515|1.73956782264029	2						NA	NA	specific	specific	body height	EFO:0004324	1
552	chr11:118957388_A_T	49	Albumin|ApoA1|Cholines|HDL_FC|HDL_L|HDL_P|HDL_PL|HDL_size|IDL_TG_pct|L_HDL_C_pct|L_HDL_FC_pct|L_HDL_L|L_HDL_P|L_HDL_PL|L_HDL_PL_pct|L_LDL_C_pct|L_LDL_FC_pct|LA|LA_pct|M_HDL_C|M_HDL_CE|M_HDL_FC|M_HDL_FC_pct|M_HDL_L|M_HDL_P|M_HDL_PL|M_VLDL_C_pct|M_VLDL_CE_pct|M_VLDL_FC_pct|M_VLDL_TG_pct|Omega_6|Phosphatidylc|S_HDL_FC_pct|Sphingomyelins|Total_C|Total_CE|Total_P|Total_PL|XL_HDL_C|XL_HDL_CE|XL_HDL_FC|XL_HDL_FC_pct|XL_HDL_L|XL_HDL_P|XL_HDL_PL|XL_HDL_PL_pct|XL_VLDL_FC_pct|XS_VLDL_C_pct|XS_VLDL_CE_pct	DPAGT1|SLC37A4|H2AX|HYOU1|RPS25|C2CD2L|HINFP|CENATAC|TRAPPC4|ABCG4	1.87117	1.87116724071734|1.78775792905524|1.59130104491703|1.55887680650617|1.50895523532537|1.34637808474295|1.2867353397182|1.28244913113085|1.27925737999589|1.25965108230682	10						0.0765104585904739	0.864672803422104	proportional pleiotropy	unspecific	blood protein measurement||body height||body mass index||coronary artery disease||fat body mass||type 2 diabetes mellitus||visceral adipose tissue measurement||waist-hip ratio	EFO:0000400||EFO:0004302||EFO:0004324||EFO:0004747||EFO:0004764||EFO:0007861||MONDO:0000473	7
553	chr11:119153359_A_G	1	Albumin	CBL	2.12469	2.12468796273456	1						NA	NA	specific	specific	body mass index||calcium measurement||E3 ubiquitin-protein ligase CBL measurement||HbA1c measurement||mitochondrial DNA measurement||platelet count||platelet crit||sex hormone-binding globulin measurement	EFO:0001444||EFO:0004324||EFO:0004555||EFO:0004747||EFO:0005036	5
554	chr11:119030097_T_TAA	1	S_HDL_FC	ABCG4	2.08518	2.08517837708613	1						NA	NA	specific	specific	lymphocyte count||monocyte count||monocyte percentage of leukocytes||neutrophil percentage of leukocytes	EFO:0004308||EFO:0004833||EFO:0005091	3
555	chr11:119150202_T_TA	1	Lactate	CBL	1.53877	1.53877073146019	1						NA	NA	specific	specific	blood protein measurement||C-reactive protein measurement||liver fibrosis measurement||mean corpuscular volume||platelet count||platelet crit||sex hormone-binding globulin measurement	EFO:0004306||EFO:0004555||EFO:0004747||EFO:0005036||EFO:0006845	5
556	chr11:6456607_A_T	1	GlycA	SMPD1|HPX	1.80925	1.80925324919777|1.76293791594363	2						NA	NA	specific	specific	blood protein measurement||fibronectin type III domain-containing protein 5 measurement||muellerian-inhibiting factor measurement||myeloid zinc finger 1 measurement||ornithine decarboxylase measurement	EFO:0004747	1
557	chr11:121800971_A_G	21	ApoA1|HDL_C|HDL_CE|HDL_FC|HDL_L|HDL_P|HDL_PL|L_HDL_C|L_HDL_CE|L_HDL_L|L_HDL_P|L_HDL_PL|M_HDL_C|M_HDL_C_pct|M_HDL_CE|M_HDL_FC|M_HDL_L|M_HDL_P|M_HDL_PL_pct|S_HDL_TG_pct|TG_by_PG	SC5D	1.6739	1.67389793862463	1						0.412234064005882	-0.26195361606297	unspecific pleiotropy	specific	alcohol consumption measurement||heel bone mineral density	EFO:0001444||EFO:0003923	2
558	chr11:122534810_A_G	37	ApoA1|Cholines|GlycA|HDL_C|HDL_CE|HDL_FC|HDL_L|HDL_P|HDL_PL|L_HDL_C|L_HDL_CE|L_HDL_FC|L_HDL_L|L_HDL_P|L_HDL_PL|M_HDL_C|M_HDL_CE|M_HDL_FC|M_HDL_FC_pct|M_HDL_L|M_HDL_P|M_HDL_PL|Omega_6|Phosphatidylc|Phosphoglyc|PUFA|S_HDL_C|S_HDL_CE|S_HDL_FC|S_HDL_L|S_HDL_P|S_HDL_PL|Sphingomyelins|Total_P|Total_PL|XL_HDL_CE_pct|XL_HDL_FC_pct	HSPA8	1.43291	1.43291359408081	1	UBASH3B		UBASH3B	Nearest gene		0.152082181785531	-0.140955552541014	unspecific pleiotropy	unspecific	alkaline phosphatase measurement||aspartate aminotransferase measurement||body height||body mass index||calcium measurement||glomerular filtration rate||glycoprotein measurement||granulocyte percentage of myeloid white cells||hemoglobin A1 measurement||lymphocyte count||lymphocyte percentage of leukocytes||multiple sclerosis||neutrophil percentage of leukocytes||reticulocyte measurement||total blood protein measurement	EFO:0001444||EFO:0004308||EFO:0004324||EFO:0004503||EFO:0004509||EFO:0004587||EFO:0004742||EFO:0004747||EFO:0004833||EFO:0005774||EFO:0007987	11
559	chr11:122535236_A_T	3	L_HDL_C_pct|M_HDL_C_pct|M_HDL_PL_pct	UBASH3B	2.08518	2.08517837708613	1						0.64908209065235	0.998119657000366	pathway pleiotropy	specific			0
560	chr11:122607854_C_T	1	Albumin	UBASH3B	2.08518	2.08517837708613	1						NA	NA	specific	specific			0
561	chr11:126227095_A_G	5	DHA|Omega_3|Omega_6_by_Omega_3|S_HDL_CE|S_HDL_P	ST3GAL4|FOXRED1	2.08518	2.08517837708613|1.78204037672657	2						0.0365148377896545	0.263935434468335	unspecific pleiotropy	specific	alkaline phosphatase measurement	EFO:0004747	1
562	chr11:126225876_C_G	134	ApoA1|ApoB|ApoB_by_ApoA1|Clinical_LDL_C|DHA|DHA_pct|GlycA|HDL_C|HDL_CE|HDL_FC|HDL_L|HDL_PL|HDL_size|IDL_C|IDL_CE|IDL_FC|IDL_L|IDL_P|IDL_PL|L_HDL_C|L_HDL_C_pct|L_HDL_CE|L_HDL_CE_pct|L_HDL_FC|L_HDL_L|L_HDL_P|L_HDL_PL|L_HDL_TG_pct|L_LDL_C|L_LDL_CE|L_LDL_FC|L_LDL_L|L_LDL_P|L_LDL_PL|L_VLDL_C|L_VLDL_C_pct|L_VLDL_CE|L_VLDL_CE_pct|L_VLDL_FC|L_VLDL_FC_pct|L_VLDL_PL_pct|L_VLDL_TG_pct|LDL_C|LDL_CE|LDL_FC|LDL_L|LDL_P|LDL_PL|M_HDL_C|M_HDL_C_pct|M_HDL_CE|M_HDL_FC|M_HDL_FC_pct|M_HDL_L|M_HDL_P|M_HDL_PL|M_HDL_TG_pct|M_LDL_C|M_LDL_CE|M_LDL_FC|M_LDL_L|M_LDL_P|M_LDL_PL|M_LDL_TG_pct|M_VLDL_C|M_VLDL_CE|M_VLDL_FC|M_VLDL_FC_pct|M_VLDL_L|M_VLDL_P|M_VLDL_PL|M_VLDL_PL_pct|non_HDL_C|Omega_3|Omega_3_pct|Omega_6_by_Omega_3|Remnant_C|S_HDL_C|S_HDL_C_pct|S_HDL_CE|S_HDL_CE_pct|S_HDL_P|S_HDL_PL_pct|S_HDL_TG|S_HDL_TG_pct|S_LDL_C|S_LDL_C_pct|S_LDL_CE|S_LDL_FC|S_LDL_L|S_LDL_P|S_LDL_PL|S_LDL_TG_pct|S_VLDL_C|S_VLDL_C_pct|S_VLDL_CE|S_VLDL_CE_pct|S_VLDL_FC|S_VLDL_FC_pct|S_VLDL_L|S_VLDL_P|S_VLDL_PL|S_VLDL_PL_pct|S_VLDL_TG_pct|Sphingomyelins|Total_C|Total_CE|Total_FC|VLDL_C|VLDL_CE|VLDL_FC|VLDL_P|VLDL_PL|XL_HDL_C|XL_HDL_C_pct|XL_HDL_CE|XL_HDL_CE_pct|XL_HDL_FC|XL_HDL_FC_pct|XL_HDL_L|XL_HDL_P|XL_HDL_PL|XL_HDL_PL_pct|XL_HDL_TG_pct|XL_VLDL_C|XL_VLDL_CE|XL_VLDL_CE_pct|XL_VLDL_PL_pct|XL_VLDL_TG_pct|XS_VLDL_FC|XS_VLDL_FC_pct|XS_VLDL_P|XXL_VLDL_CE_pct|XXL_VLDL_TG_pct	FOXRED1|DCPS|ST3GAL4|RPUSD4|KIRREL3|FAM118B|SRPRA|TIRAP|CDON	1.73924	1.73923884755142|1.41694314522773|1.3526934395568|1.26310924454365|1.26253202908452|1.26022197904272|1.26003168013075|1.25990502795539|1.25028385304245	9			ST3GAL4	Biology	ST3GAL4	0.0240368363755999	0.619689019201467	proportional pleiotropy	unspecific	antihyperlipidemic drug use measurement||aspartate aminotransferase measurement||blood protein measurement||body height||calcium measurement||galectin-3 measurement||glomerular filtration rate||glycoprotein measurement||HMG CoA reductase inhibitor use measurement||lymphatic vessel endothelial hyaluronic acid receptor 1 measurement||monocyte count||protein measurement||transferrin glycosylation measurement	EFO:0001444||EFO:0004308||EFO:0004324||EFO:0004742||EFO:0004747||EFO:0006341||EFO:0007010||EFO:0007937	8
563	chr11:126316025_A_G	14	HDL_C|HDL_CE|HDL_FC|HDL_size|L_HDL_C|L_HDL_CE|L_HDL_FC|L_HDL_L|L_HDL_P|L_HDL_PL|M_HDL_FC_pct|XL_HDL_C|XL_HDL_CE|XL_HDL_FC_pct	KIRREL3|FOXRED1|ST3GAL4|CDON|TIRAP|SRPRA|DCPS|RPUSD4|FAM118B	2.08518	2.08517837708613|1.72838195965402|1.41674900924468|1.26604164019476|1.26310924454365|1.26164573691403|1.25965108230682|1.25764471299016|1.25504249189485	9						0.722717414561918	0.807521791623725	pathway pleiotropy	specific			0
564	chr11:128563776_T_TG	1	Pyruvate	FLI1	1.92946	1.92945653079314	1						NA	NA	specific	specific	basophil count	EFO:0007987	1
565	chr11:128663637_A_T	1	Pyruvate	FLI1	1.70291	1.7029140067117	1						NA	NA	specific	specific	platelet count||platelet crit	EFO:0005036	1
566	chr11:8250811_A_C	1	Glucose	LMO1	1.71953	1.71953144158675	1						NA	NA	specific	specific	body height	EFO:0004324	1
567	chr11:8255408_A_C	10	Ala|Albumin|Gln|Gly|His|Ile|Leu|Total_BCAA|Tyr|Val	LMO1	2.08518	2.08517837708613	1			LMO1	Nearest gene	LMO1	0.0189476389323349	0.707962003832609	proportional pleiotropy	specific	2-aminobutyrate measurement||birth weight, parental genotype effect measurement||hemoglobin A1 measurement||neuroblastoma||parental genotype effect measurement	EFO:0004338||EFO:0004509||EFO:0005134||EFO:0007958||MONDO:0021635	5
568	chr11:10320832_C_T	55	Albumin|ApoA1|ApoB_by_ApoA1|Glucose|HDL_P|HDL_size|IDL_C_pct|IDL_CE_pct|IDL_PL_pct|IDL_TG|L_HDL_FC|L_HDL_FC_pct|L_HDL_PL_pct|L_HDL_TG|L_LDL_PL_pct|L_LDL_TG|L_VLDL_TG_pct|M_HDL_C|M_HDL_CE|M_HDL_CE_pct|M_HDL_FC|M_HDL_L|M_HDL_P|M_HDL_PL|M_HDL_TG_pct|S_HDL_C|S_HDL_CE|S_HDL_CE_pct|S_HDL_FC|S_HDL_FC_pct|S_HDL_L|S_HDL_P|S_HDL_PL|S_HDL_TG_pct|S_LDL_PL_pct|Total_P|XL_HDL_C|XL_HDL_C_pct|XL_HDL_CE|XL_HDL_CE_pct|XL_HDL_FC|XL_HDL_L|XL_HDL_P|XL_HDL_PL|XL_HDL_PL_pct|XL_HDL_TG|XL_VLDL_PL_pct|XS_VLDL_C|XS_VLDL_CE|XS_VLDL_FC|XS_VLDL_L|XS_VLDL_P|XS_VLDL_PL|XS_VLDL_PL_pct|XS_VLDL_TG	AMPD3	2.19095	2.19095140262939	1						0.0167184319093851	0.638260774490118	proportional pleiotropy	unspecific	appendicular lean mass||birth weight||BMI-adjusted hip circumference||BMI-adjusted waist-hip ratio||body height||colorectal cancer||diastolic blood pressure||hypertension||lean body mass||neuroticism measurement||osteoarthritis, knee||pro‐adrenomedullin measurement||protein measurement||skin aging measurement||systolic blood pressure||urate measurement||Varicose veins||vasoactive peptide measurement||waist-hip ratio	EFO:0001444||EFO:0004142||EFO:0004302||EFO:0004324||EFO:0004325||EFO:0004338||EFO:0004343||EFO:0005093||EFO:0005278||EFO:0006848||EFO:0007861||EFO:0007937||HP:0002624||MONDO:0000473||MONDO:0005178	15
569	chr11:10384303_A_G	2	S_HDL_CE_pct|XL_HDL_CE_pct	AMPD3	2.45067	2.45066957383225	1						0.626370861206783	1	specific	specific			0
570	chr11:10380828_A_C	29	ApoA1|HDL_C|HDL_CE|HDL_P|IDL_C_pct|IDL_CE_pct|IDL_PL_pct|M_HDL_C|M_HDL_C_pct|M_HDL_CE|M_HDL_CE_pct|M_HDL_FC|M_HDL_L|M_HDL_P|M_HDL_PL|M_HDL_PL_pct|M_HDL_TG_pct|S_HDL_C|S_HDL_CE|S_HDL_L|S_HDL_P|S_HDL_PL|S_HDL_TG_pct|S_LDL_C_pct|TG_by_PG|Total_P|XS_VLDL_PL|XS_VLDL_PL_pct|XS_VLDL_TG	AMPD3	2.25428	2.25428231459302	1						0.0775470058603529	0.619405885267635	proportional pleiotropy	specific	hemorrhoid||protein measurement	EFO:0001444||MONDO:0004869	2
571	chr11:10406519_A_G	1	GlycA	AMPD3	2.34331	2.3433134752496	1						NA	NA	specific	unspecific	appendicular lean mass||BMI-adjusted waist-hip ratio||body fat percentage||C-reactive protein measurement||chronic obstructive pulmonary disease||forced expiratory volume||waist-hip ratio	EFO:0003892||EFO:0004302||EFO:0004343||EFO:0004747||EFO:0005106||EFO:0007861||EFO:0009910	7
572	chr11:10475967_A_G	1	Val	AMPD3|ADM	1.65502	1.65501514328571|1.48894815054084	2						NA	NA	specific	specific	myeloid white cell count	EFO:0004308	1
573	chr11:10508903_G_T	1	Pyruvate	AMPD3	2.43715	2.43714694162905	1						NA	NA	specific	specific	HbA1c measurement||hematocrit||hemoglobin measurement||reticulocyte count||reticulocyte measurement	EFO:0004503||EFO:0004555||EFO:0004747||EFO:0010700	4
574	chr11:10562680_A_G	1	S_HDL_PL	AMPD3|RNF141	1.96775	1.96775296060806|1.92945653079314	2						NA	NA	specific	specific			0
575	chr11:10673739_C_T	37	GlycA|HDL_size|L_HDL_C|L_HDL_C_pct|L_HDL_CE|L_HDL_CE_pct|L_HDL_FC|L_HDL_L|L_HDL_P|L_HDL_PL|L_HDL_PL_pct|L_HDL_TG_pct|L_LDL_FC_pct|L_VLDL_PL_pct|M_HDL_C_pct|M_HDL_CE_pct|M_HDL_PL_pct|M_HDL_TG|M_HDL_TG_pct|M_LDL_FC_pct|MUFA_pct|PUFA_by_MUFA|S_HDL_TG|S_HDL_TG_pct|S_LDL_PL_pct|S_VLDL_TG|VLDL_size|XL_HDL_C|XL_HDL_CE|XL_HDL_FC|XL_HDL_FC_pct|XL_HDL_L|XL_HDL_P|XL_HDL_PL|XL_HDL_PL_pct|XL_HDL_TG_pct|XL_VLDL_TG	AMPD3	1.86965	1.86964918427516	1	IRAG1					0.228066934095181	0.697165772967695	proportional pleiotropy	unspecific	age of onset of childhood onset asthma||arterial stiffness measurement||asthma||body height||brain measurement||calcium measurement||cervical artery dissection||childhood onset asthma||cortical thickness||diastolic blood pressure||erythrocyte count||functional brain measurement||Headache||hematocrit||hemoglobin measurement||hemorrhoid||mean platelet volume||migraine disorder||neuroimaging measurement||pain||platelet count||protein MRVI1 measurement	EFO:0001444||EFO:0003765||EFO:0004306||EFO:0004324||EFO:0004325||EFO:0004464||EFO:0004503||EFO:0004747||EFO:0005036||EFO:0005278||EFO:0005774||EFO:1002018||HP:0012638||MONDO:0000473||MONDO:0004869||MONDO:0004979||OBA:2001001	17
576	chr11:9754221_C_T	2	M_LDL_TG_pct|S_LDL_C_pct	AMPD3|WEE1|ADM|SBF2|TMEM41B|DENND5A|SCUBE2|ZNF143|IPO7	1.82789	1.82788890044973|1.48894815054084|1.4194317751628|1.2959179376005|1.27555982398301|1.27497540755242|1.2713867441523|1.25582230189602|1.25002522721144	9						0.572466364339763	1	unspecific pleiotropy	unspecific	Agents acting on the renin-angiotensin system use measurement||Beta blocking agent use measurement||bilirubin measurement||blood protein measurement||Calcium channel blocker use measurement||coronary artery disease||diastolic blood pressure||Diuretic use measurement||erythrocyte measurement||HbA1c measurement||hemoglobin A1 measurement||hemolysis||hypertension||Ischemic stroke||large artery stroke||level of switch-associated protein 70 in blood serum||mean arterial pressure||mean corpuscular hemoglobin concentration||mean corpuscular volume||mean reticulocyte volume||obsolete_red blood cell distribution width||platelet component distribution width||platelet crit||reticulocyte count||reticulocyte measurement||rheumatoid arthritis||switch-associated protein 70 measurement||systolic blood pressure	EFO:0001444||EFO:0004306||EFO:0004325||EFO:0004503||EFO:0004509||EFO:0004555||EFO:0004747||EFO:0005036||EFO:0005140||EFO:0005192||EFO:0007010||EFO:0010700||HP:0001297||MONDO:0000473||OBI:1110122||PATO:0000070	16
577	chr11:9869364_A_G	1	GlycA	AMPD3|SBF2	1.83745	1.83745425577189|1.82154538193853	2						NA	NA	specific	specific	erythrocyte count||HbA1c measurement	EFO:0004306||EFO:0004555	2
578	chr11:13282058_C_G	1	Ala	FAR1|SPON1|BTBD10|PTH|TEAD1|RASSF10|PARVA|MICAL2	1.6953	1.69530218301876|1.28078096918489|1.2625055659863|1.25764471299016|1.25196492094401|1.25128210534522|1.21798781895611|1.20812301339868	8						NA	NA	specific	unspecific	age at menarche||Agents acting on the renin-angiotensin system use measurement||Back pain||body height||body mass index||chronotype measurement||coronary artery disease||diastolic blood pressure||educational attainment||mammographic density measurement||mean arterial pressure||puberty onset measurement||systolic blood pressure||tea consumption measurement||waist-hip ratio||wellbeing measurement||worry measurement	EFO:0000246||EFO:0001444||EFO:0003843||EFO:0004324||EFO:0004325||EFO:0004870||EFO:0006848||EFO:0007010||EFO:0007803||EFO:0007861||EFO:0010089||MONDO:0000473	12
579	chr11:13349477_C_T	1	L_HDL_PL_pct	FAR1	1.70902	1.70901607218712	1						NA	NA	specific	unspecific	body fat percentage||body height||body mass index||diet measurement||erythrocyte count||fat body mass||feeling miserable measurement||guilt measurement||hematocrit||hemoglobin measurement||metabolic syndrome||neuroticism measurement||osteoarthritis||osteoarthritis, knee||sex hormone-binding globulin measurement||smoking initiation||wellbeing measurement||worry measurement	EFO:0000589||EFO:0001444||EFO:0004302||EFO:0004306||EFO:0004324||EFO:0004503||EFO:0004555||EFO:0004747||EFO:0005106||EFO:0005856||EFO:0006848||EFO:0007803||GO:0007610||MONDO:0005178	14
580	chr11:13361524_C_T	87	Citrate|GlycA|HDL_TG|IDL_C_pct|IDL_FC_pct|IDL_TG|IDL_TG_pct|L_HDL_C_pct|L_HDL_CE_pct|L_HDL_TG|L_HDL_TG_pct|L_LDL_C_pct|L_LDL_FC_pct|L_LDL_TG|L_LDL_TG_pct|L_VLDL_C|L_VLDL_FC|L_VLDL_L|L_VLDL_P|L_VLDL_PL|L_VLDL_PL_pct|L_VLDL_TG|LDL_TG|M_HDL_C_pct|M_HDL_CE_pct|M_HDL_PL_pct|M_HDL_TG|M_HDL_TG_pct|M_LDL_CE_pct|M_LDL_FC_pct|M_LDL_PL_pct|M_LDL_TG|M_LDL_TG_pct|M_VLDL_C_pct|M_VLDL_CE_pct|M_VLDL_TG|MUFA|MUFA_pct|Omega_6_pct|PUFA_by_MUFA|PUFA_pct|S_HDL_C_pct|S_HDL_CE_pct|S_HDL_PL_pct|S_HDL_TG|S_HDL_TG_pct|S_LDL_CE_pct|S_LDL_FC_pct|S_LDL_TG|S_LDL_TG_pct|S_VLDL_C_pct|S_VLDL_FC_pct|S_VLDL_PL_pct|S_VLDL_TG|S_VLDL_TG_pct|SFA|TG_by_PG|Total_FA|Total_TG|Tyr|VLDL_L|VLDL_PL|VLDL_size|VLDL_TG|XL_HDL_C_pct|XL_HDL_CE_pct|XL_HDL_TG|XL_HDL_TG_pct|XL_VLDL_C|XL_VLDL_C_pct|XL_VLDL_CE_pct|XL_VLDL_FC|XL_VLDL_L|XL_VLDL_P|XL_VLDL_PL|XL_VLDL_TG|XS_VLDL_C_pct|XS_VLDL_CE_pct|XS_VLDL_TG|XXL_VLDL_C|XXL_VLDL_C_pct|XXL_VLDL_CE|XXL_VLDL_FC|XXL_VLDL_L|XXL_VLDL_P|XXL_VLDL_PL|XXL_VLDL_TG	BMAL1|FAR1	2.12469	2.12468796273456|1.70970865867083	2						0.142722907795632	0.522737623558231	unspecific pleiotropy	specific	bilirubin measurement||C-reactive protein measurement||free androgen index||iron biomarker measurement, transferrin measurement||neuroticism measurement||plasminogen activator inhibitor 1 measurement||sex hormone-binding globulin measurement	EFO:0001444||EFO:0004555||EFO:0004747||EFO:0006848||EFO:0011008	5
581	chr11:13396517_C_T	1	Ala	FAR1	1.71075	1.71074753839639	1						NA	NA	specific	specific	JT interval||QT interval	EFO:0004327	1
582	chr11:14052199_A_G	1	S_HDL_PL_pct	FAR1|BMAL1|PSMA1|PDE3B|PTH|COPB1|BTBD10|RRAS2|SPON1	1.71075	1.71074753839639|1.45032052720551|1.42518608369016|1.41795390960918|1.2968206435076|1.27173081384374|1.26276726386219|1.25128210534522|1.16392483627949	9						NA	NA	specific	specific	atrial fibrillation||blood protein measurement||brain connectivity measurement||spondin-1 measurement	EFO:0004269||EFO:0004346||EFO:0004747||EFO:0007937	4
583	chr11:14561945_C_G	48	HDL_C|HDL_CE|L_HDL_C|L_HDL_C_pct|L_HDL_CE|L_HDL_CE_pct|L_HDL_L|L_HDL_P|L_HDL_TG_pct|L_VLDL_FC|L_VLDL_L|L_VLDL_P|L_VLDL_PL|L_VLDL_TG|M_HDL_C|M_HDL_C_pct|M_HDL_CE|M_HDL_CE_pct|M_HDL_PL_pct|M_HDL_TG_pct|M_LDL_FC_pct|M_VLDL_TG|S_HDL_C_pct|S_HDL_TG|S_HDL_TG_pct|S_LDL_FC_pct|S_LDL_TG|S_LDL_TG_pct|S_VLDL_TG|TG_by_PG|Total_TG|VLDL_size|VLDL_TG|XL_HDL_TG_pct|XL_VLDL_C_pct|XL_VLDL_FC|XL_VLDL_L|XL_VLDL_P|XL_VLDL_PL|XL_VLDL_TG|XS_VLDL_TG|XXL_VLDL_C|XXL_VLDL_CE|XXL_VLDL_FC|XXL_VLDL_L|XXL_VLDL_P|XXL_VLDL_PL|XXL_VLDL_TG	PSMA1	2.20772	2.20772289538548	1						0.294140786879182	0.916662977080941	proportional pleiotropy	specific	BMI-adjusted waist-hip ratio	EFO:0004343	1
584	chr11:14683678_A_G	14	HDL_TG|L_HDL_TG_pct|L_VLDL_PL|M_HDL_C_pct|M_HDL_CE_pct|M_HDL_TG|M_HDL_TG_pct|M_LDL_FC_pct|S_HDL_TG|S_HDL_TG_pct|S_VLDL_TG|TG_by_PG|Total_TG|XS_VLDL_TG	PDE3B|PSMA1|FAR1|RRAS2|CALCB|INSC|COPB1|CYP2R1|CALCA|SPON1	1.88781	1.88781104077047|1.71397649750633|1.67389793862463|1.45832599661975|1.44491236296591|1.27555982398301|1.26790354490628|1.26593829398681|1.26532983739333|1.26170233995126	10						0.657614269702118	0.699144614508512	pathway pleiotropy	specific			0
585	chr11:14797227_A_G	57	HDL_C|HDL_CE|HDL_L|HDL_TG|L_HDL_C|L_HDL_C_pct|L_HDL_CE|L_HDL_CE_pct|L_HDL_FC|L_HDL_L|L_HDL_P|L_HDL_PL|L_HDL_TG_pct|L_LDL_FC_pct|L_VLDL_C|L_VLDL_FC|L_VLDL_L|L_VLDL_P|L_VLDL_PL|L_VLDL_PL_pct|L_VLDL_TG|LDL_TG|M_HDL_C|M_HDL_C_pct|M_HDL_CE|M_HDL_CE_pct|M_HDL_TG|M_HDL_TG_pct|M_LDL_FC_pct|M_VLDL_TG|Omega_6_pct|PUFA_by_MUFA|S_HDL_TG|S_HDL_TG_pct|S_LDL_FC_pct|S_LDL_TG|S_VLDL_P|S_VLDL_TG|TG_by_PG|Total_TG|VLDL_PL|VLDL_size|VLDL_TG|XL_HDL_TG_pct|XL_VLDL_C|XL_VLDL_FC|XL_VLDL_L|XL_VLDL_P|XL_VLDL_PL|XL_VLDL_TG|XS_VLDL_TG|XXL_VLDL_C|XXL_VLDL_CE|XXL_VLDL_FC|XXL_VLDL_L|XXL_VLDL_P|XXL_VLDL_PL	PSMA1|FAR1|PDE3B|CALCB|COPB1|RRAS2|SPON1|CYP2R1|INSC|CALCA	1.68422	1.68421658367889|1.6659427414575|1.56037491226093|1.4685962616375|1.39892370485255|1.38035571966945|1.2700845940764|1.2631266753967|1.25925273322059|1.25773605687803	10						0.249748084238751	0.36588009904244	unspecific pleiotropy	specific	Alzheimer disease||BMI-adjusted hip circumference||BMI-adjusted waist-hip ratio||body height||body surface area||lean body mass	EFO:0004302||EFO:0004324||EFO:0004343||EFO:0005093||EFO:0005815	5
586	chr11:14427402_A_C	15	IDL_C_pct|IDL_TG_pct|L_LDL_TG_pct|M_HDL_PL_pct|M_VLDL_C_pct|M_VLDL_CE_pct|S_HDL_C_pct|S_HDL_CE_pct|S_LDL_TG_pct|S_VLDL_FC_pct|S_VLDL_PL_pct|XL_HDL_TG|XS_VLDL_C_pct|XS_VLDL_CE_pct|XS_VLDL_TG_pct	RRAS2|FAR1|PSMA1|PDE3B|CALCB|COPB1|CALCA|CYP2R1|SPON1	1.75491	1.75490745409093|1.67866785015314|1.5640929244898|1.44970965988801|1.42814519524093|1.34939597994846|1.26587974620284|1.22577038038903|1.10623434644041	9						0.38599275761873	0.641174669128375	proportional pleiotropy	specific	BMI-adjusted hip circumference||BMI-adjusted waist-hip ratio||fat body mass||multiple sclerosis	EFO:0004302||EFO:0004343||EFO:0005093||EFO:0005774	4
587	chr11:14364951_C_T	3	IDL_TG|L_LDL_TG|M_LDL_TG	FAR1|RRAS2|PSMA1|PDE3B|CALCB|CYP2R1|COPB1|SPON1|CALCA	1.6739	1.67389793862463|1.52399809492954|1.48894815054084|1.46502525737987|1.4194317751628|1.2968206435076|1.25965108230682|1.25965108230682|1.25426590013757	9						0.927331283251587	0.822543047001607	pathway pleiotropy	specific	BMI-adjusted hip circumference||BMI-adjusted waist-hip ratio	EFO:0004343||EFO:0005093	2
588	chr11:14527134_C_CT	1	Gln	PSMA1	2.20772	2.20772289538548	1	RRAS2					NA	NA	specific	unspecific	BMI-adjusted hip circumference||BMI-adjusted waist-hip ratio||protein measurement||reticulocyte count||reticulocyte measurement||seasonality measurement, vitamin D measurement	EFO:0001444||EFO:0004343||EFO:0004503||EFO:0005093||EFO:0006848||EFO:0010700	6
589	chr11:15879946_A_G	1	Creatinine	CALCB|PDE3B	1.3319	1.3318994887347|1.32109014467942	2						NA	NA	specific	specific	body height||bone density||glomerular filtration rate||self reported educational attainment	EFO:0004324||EFO:0004516||EFO:0004742||EFO:0011015	4
590	chr11:16247860_G_GTGTTTTTTTTGTTTTTGTTTT	6	Albumin|Citrate|GlycA|XL_HDL_C|XL_HDL_CE|XL_HDL_FC	SOX6	2.01405	2.01404501257278	1						0.0045874363082917	0.835610540344295	proportional pleiotropy	specific	aspartate aminotransferase measurement||body height||C-reactive protein measurement||diastolic blood pressure||glomerular filtration rate||serum alanine aminotransferase measurement||sex hormone-binding globulin measurement	EFO:0004324||EFO:0004325||EFO:0004555||EFO:0004742||EFO:0004747	5
591	chr11:17282492_A_G	3	Ala|HDL_PL|M_HDL_L	KCNJ11	1.71119	1.7111869148819	1						0.00585005958361304	0.991086038726377	proportional pleiotropy	unspecific	body height||C-C motif chemokine 25 measurement||CCL25 measurement||eosinophil count||ganglion cell inner plexiform layer thickness measurement||mean platelet volume||platelet count||pulse pressure measurement||retinal layer thickness measurement	EFO:0004324||EFO:0004731||EFO:0005036||EFO:0005278||EFO:0007937||EFO:0007987||EFO:0600002	7
592	chr11:17415190_C_G	1	Glucose	ABCC8|KCNJ11|RPS13|NUCB2|KCNC1|OTOG|USH1C|PIK3C2A|MYOD1	1.55111	1.55111296851681|1.50292657718416|1.47358341851291|1.45838341871376|1.43403714496539|1.26310924454365|1.25965108230682|1.25504249189485|1.25196492094401	9						NA	NA	specific	unspecific	BMI-adjusted waist circumference||BMI-adjusted waist-hip ratio||body mass index||cortical surface area measurement||diabetes mellitus||diastolic blood pressure||Drugs used in diabetes use measurement||glucose tolerance test||HbA1c measurement||hemoglobin A1 measurement||mean arterial pressure||psoriasis, type 2 diabetes mellitus||pulse pressure measurement||sex hormone-binding globulin measurement||systolic blood pressure||type 2 diabetes mellitus	EFO:0000400||EFO:0004324||EFO:0004325||EFO:0004342||EFO:0004343||EFO:0004464||EFO:0004468||EFO:0004509||EFO:0004555||EFO:0005278||EFO:0007010||EFO:0009406	12
593	chr11:17988000_C_T	1	Ala	TPH1|KCNC1|MRGPRX3|MRGPRX4|MYOD1|SAA2|SAA4	1.5784	1.57839846787744|1.49561217007733|1.26310924454365|1.25399989080187|1.25128210534522|1.2503821446422|1.2503821446422	7						NA	NA	specific	specific	insomnia	EFO:0008568	1
594	chr11:18039724_C_CA	2	XL_HDL_PL|XL_HDL_PL_pct	TPH1|KCNC1|MRGPRX4|MRGPRX3|SAA2|SAA4|SAA1|SAAL1|SAA2-SAA4	1.74798	1.74797857680593|1.48894815054084|1.26310924454365|1.25965108230682|1.25764471299016|1.25764471299016|1.25128210534522|0.897942678375898|0.893600255270451	9						0.826835600569271	1	specific	specific	body height||educational attainment||insomnia	EFO:0001444||EFO:0004324||EFO:0008568	3
595	chr11:18105871_C_T	3	XL_HDL_C|XL_HDL_CE|XL_HDL_L	TPH1|MRGPRX3|SAA2|SAA4|SAA1|MRGPRX4|HPS5|SERGEF|SAA2-SAA4	1.3434	1.34340107645455|1.33838906137147|1.26310924454365|1.26310924454365|1.26081348197223|1.25965108230682|1.25504249189485|1.13632741079294|0.896310065565475	9						0.974018495394467	0.960800755685317	pathway pleiotropy	specific	body height||insomnia||smoking initiation	EFO:0004324||EFO:0008568||GO:0007610	3
596	chr11:18245666_C_T	7	IDL_PL_pct|L_HDL_C_pct|L_HDL_CE_pct|L_HDL_TG|L_HDL_TG_pct|LDL_size|XL_HDL_FC_pct	LDHA|SAA4|SAA2|SAA1|HPS5|MRGPRX4|GTF2H1|MRGPRX3	1.86965	1.86964918427516|1.60032713378582|1.53015972245782|1.28272397626949|1.26012723039789|1.26012723039789|1.25965108230682|1.25965108230682	8	SAA4	SAA4				0.018759399160826	0.335663587967237	unspecific pleiotropy	specific	protein measurement||protein S100-A5 measurement	EFO:0001444||EFO:0004747	2
597	chr11:18244597_G_GTGTA	1	L_HDL_TG_pct	LDHA|SAA4|SAA2|SAA1|HPS5|MRGPRX4|GTF2H1|MRGPRX3	1.86965	1.86964918427516|1.71094570182257|1.5312314975285|1.29569665595984|1.26012723039789|1.26012723039789|1.25965108230682|1.25965108230682	8	SAA4	SAA4				NA	NA	specific	specific	a disintegrin and metalloproteinase with thrombospondin motifs 6 measurement||blood protein measurement||level of a disintegrin and metalloproteinase with thrombospondin motifs 6 in blood serum||level of inositol-tetrakisphosphate 1-kinase in blood serum||level of primate-type serum amyloid A-4 protein in blood serum||level of surfeit locus protein 1 in blood serum||phenylalanine--tRNA ligase, mitochondrial measurement||protein measurement||surfeit locus protein 1 measurement	EFO:0001444||EFO:0004747||PATO:0000070	3
598	chr11:18357270_A_G	1	Val	LDHA	1.79201	1.79200932480638	1						NA	NA	specific	specific	attention deficit hyperactivity disorder, substance abuse, antisocial behaviour measurement||blood urea nitrogen measurement||body mass index||level of 2-hydroxy-3-methylbutyrate in blood||smoking initiation	EFO:0004324||EFO:0006848||EFO:0009795||GO:0007610||PATO:0000070	5
599	chr11:18301915_A_G	5	IDL_TG|LDL_TG|M_LDL_TG|S_HDL_FC|XS_VLDL_TG	LDHA	1.87023	1.87023279289493	1						0.344906683647527	0.53395397272706	unspecific pleiotropy	specific	serum amyloid A-1 protein measurement	EFO:0007937	1
600	chr11:18375533_A_G	1	IDL_PL_pct	LDHA|GTF2H1	1.9348	1.93479941079491|1.87086268972161	2						NA	NA	specific	specific	blood protein measurement	EFO:0004747	1
601	chr11:18398958_A_G	4	Ala|Gln|Gly|Tyr	LDHA	1.9251	1.92509743313822	1			LDHA	Biology	LDHA	0.0271885625530639	0.559155852073188	unspecific pleiotropy	specific	body height	EFO:0004324	1
602	chr11:18643559_A_G	21	Cholines|DHA|L_LDL_C|L_LDL_CE|L_LDL_L|L_LDL_TG|Omega_3|Omega_3_pct|Omega_6|Omega_6_by_Omega_3|Phosphatidylc|Phosphoglyc|PUFA|S_HDL_C|S_HDL_FC|S_HDL_FC_pct|Sphingomyelins|Total_C|Total_CE|Total_P|Total_PL	LDHA	1.85075	1.85075444834039	1			SPTY2D1|UEVLD|SPTY2D1OS	Nearest gene		0.147599467923089	0.519855134916049	unspecific pleiotropy	specific	appendicular lean mass||BMI-adjusted hip circumference||body height||choline measurement||lean body mass	EFO:0001444||EFO:0004302||EFO:0004324||EFO:0005093	4
603	chr11:18643758_C_T	5	IDL_TG|L_LDL_PL_pct|LDL_TG|M_LDL_TG|XS_VLDL_TG	LDHA	1.85075	1.85075444834039	1						0.230271111265572	0.0280530579606978	unspecific pleiotropy	specific			0
604	chr11:26163242_A_T	10	HDL_size|L_HDL_C|L_HDL_CE|L_HDL_FC|L_HDL_L|L_HDL_P|XL_HDL_C|XL_HDL_CE|XL_HDL_L|XL_HDL_PL	MUC15|SLC5A12|ANO3	1.2749	1.27489584948323|1.27332245266621|1.26161823747077	3						0.771134906108605	0.292628124990287	disproportional pleiotropy	specific	Agents acting on the renin-angiotensin system use measurement||autosomal dominant compelling helio-ophthalmic outburst syndrome||body height	EFO:0004324||EFO:0007010||HP:0025095	3
605	chr11:26281664_C_G	4	M_HDL_FC_pct|MUFA_pct|XL_HDL_P|XS_VLDL_CE_pct	ANO3	1.59132	1.59131508212649	1						0.268135585195356	0.491887134682645	unspecific pleiotropy	specific	BMI-adjusted waist-hip ratio||hemoglobin A1 measurement||sex hormone-binding globulin measurement	EFO:0004343||EFO:0004509||EFO:0004555	3
606	chr12:348785_C_T	2	Creatinine|Gly	ERC1|SLC6A12|WNK1|SLC6A13|RAD52|IQSEC3|B4GALNT3|NINJ2|KDM5A	1.41322	1.41321814617484|1.38261539546193|1.27423187498346|1.26617018657814|1.2636994139366|1.25965108230682|1.25764471299016|1.25196492094401|1.14727967289213	9			SLC6A13	Biology	SLC6A13	0.0152914009499964	1	unspecific pleiotropy	unspecific	beta-aminoisobutyric acid measurement||BMI-adjusted waist circumference||BMI-adjusted waist-hip ratio||body height||body mass index||chronotype measurement||glomerular filtration rate||photoreceptor cell layer thickness measurement	EFO:0004324||EFO:0004342||EFO:0004343||EFO:0004742||EFO:0004870||EFO:0005134||EFO:0600002	7
607	chr12:392976_A_AT	1	GlycA	SLC6A13|ERC1|WNK1|B4GALNT3|IQSEC3|SLC6A12|RAD52|NINJ2	1.46023	1.4602291800837|1.43716975384004|1.27497540755242|1.26310924454365|1.2625055659863|1.25965108230682|1.25426590013757|1.25002522721144	8						NA	NA	specific	specific	BMI-adjusted waist-hip ratio||body height||pulse pressure measurement||sex hormone-binding globulin measurement	EFO:0004324||EFO:0004343||EFO:0004555||EFO:0005278	4
608	chr12:2908330_A_C	4	ApoA1|HDL_L|HDL_PL|M_HDL_P	FKBP4|CACNA1C|FOXM1|ITFG2|TEAD4|TULP3|RHNO1|TSPAN9	2.03731	2.0373088709782|1.73399372210114|1.44199508119595|1.36139349503344|1.26310924454365|1.25965108230682|1.25965108230682|1.25002522721144	8						0.954886745697515	0.452559279326608	disproportional pleiotropy	unspecific	BMI-adjusted hip circumference||BMI-adjusted waist-hip ratio||estradiol measurement||forced expiratory volume||free androgen index||heel bone mineral density||sex hormone-binding globulin measurement||vital capacity	EFO:0003892||EFO:0003923||EFO:0004343||EFO:0004555||EFO:0005093||EFO:0011007||EFO:0011008	7
609	chr12:3232803_T_TG	1	Creatinine	TSPAN9	1.94734	1.94733610865133	1						NA	NA	specific	specific	appendicular lean mass||body height||glomerular filtration rate||hematocrit||red blood cell density measurement	EFO:0004302||EFO:0004324||EFO:0004503||EFO:0004742||EFO:0005047	5
610	chr12:3351844_G_T	1	Creatinine	TSPAN9	2.08518	2.08517837708613	1						NA	NA	specific	specific	aspartate aminotransferase measurement||body height||glomerular filtration rate	EFO:0004324||EFO:0004742||EFO:0004747	3
611	chr12:3390580_C_T	1	Creatinine	TSPAN9	1.85071	1.85070588592562	1						NA	NA	specific	specific	appendicular lean mass||body height||cup-to-disc ratio measurement||optic disc size measurement||platelet component distribution width||vital capacity	EFO:0003892||EFO:0004302||EFO:0004324||EFO:0005036||EFO:0006936	5
612	chr12:24948166_C_T	1	Leu	KRAS|BCAT1|LMNTD1|SOX5|IRAG2|DNAI7	1.43291	1.43291359408081|1.36771780732897|1.27213308385061|1.25764471299016|1.25399989080187|1.25196492094401	6						NA	NA	specific	specific			0
613	chr12:25090636_A_T	1	Leu	BCAT1	2.08518	2.08517837708613	1						NA	NA	specific	specific			0
614	chr12:25409070_C_T	10	Albumin|GlycA|S_HDL_C|S_HDL_CE|S_HDL_FC|S_HDL_L|S_HDL_P|S_HDL_PL|S_LDL_PL_pct|XL_HDL_PL_pct	KRAS	1.8269	1.8269001363371	1						0.126983051373447	0.839730105203309	proportional pleiotropy	specific	calcium measurement||free androgen index||serum alanine aminotransferase measurement||serum gamma-glutamyl transferase measurement||sex hormone-binding globulin measurement	EFO:0001444||EFO:0004555||EFO:0004582||EFO:0004747||EFO:0011008	5
615	chr12:26457190_A_G	57	HDL_C|HDL_CE|HDL_size|IDL_TG_pct|L_HDL_C|L_HDL_C_pct|L_HDL_CE|L_HDL_CE_pct|L_HDL_FC|L_HDL_FC_pct|L_HDL_L|L_HDL_P|L_HDL_PL|L_HDL_PL_pct|L_HDL_TG_pct|L_LDL_C_pct|L_LDL_FC_pct|L_LDL_TG_pct|L_VLDL_C_pct|L_VLDL_CE_pct|LA_pct|M_HDL_C_pct|M_HDL_FC_pct|M_HDL_PL_pct|M_HDL_TG_pct|M_LDL_FC_pct|M_VLDL_C_pct|M_VLDL_CE_pct|M_VLDL_FC_pct|M_VLDL_PL_pct|M_VLDL_TG_pct|Omega_6_pct|S_HDL_TG|S_HDL_TG_pct|S_LDL_TG_pct|S_VLDL_C_pct|S_VLDL_FC_pct|S_VLDL_PL_pct|S_VLDL_TG_pct|TG_by_PG|Val|VLDL_size|XL_HDL_C|XL_HDL_CE|XL_HDL_FC|XL_HDL_L|XL_HDL_P|XL_HDL_PL|XL_HDL_TG_pct|XL_VLDL_C_pct|XL_VLDL_CE_pct|XL_VLDL_FC_pct|XL_VLDL_TG|XL_VLDL_TG_pct|XS_VLDL_C_pct|XS_VLDL_CE_pct|XS_VLDL_TG_pct	ITPR2|SSPN|INTS13|TM7SF3|BHLHE41|LMNTD1|RASSF8|FGFR1OP2|MED21	1.45081	1.45081416986798|1.36422924528595|1.27119405138934|1.26294045178291|1.25965507280358|1.25753841756111|1.25723973274702|1.25426590013757|1.23119609807715	9						0.194971050219375	0.5593701773976	unspecific pleiotropy	unspecific	alkaline phosphatase measurement||BMI-adjusted hip circumference||BMI-adjusted waist circumference||BMI-adjusted waist-hip ratio||BMI-adjusted waist-hip ratio, physical activity measurement||body height||educational attainment||free androgen index||gluteofemoral adipose tissue measurement||heel bone mineral density||renal cell carcinoma||reticulocyte count||reticulocyte measurement||serum alanine aminotransferase measurement||sex hormone-binding globulin measurement||smoking behavior, BMI-adjusted waist-hip ratio||systolic blood pressure||type 2 diabetes mellitus||visceral:gluteofemoral adipose tissue ratio measurement||waist-hip ratio	EFO:0000228||EFO:0000400||EFO:0001444||EFO:0003923||EFO:0004324||EFO:0004325||EFO:0004342||EFO:0004343||EFO:0004503||EFO:0004555||EFO:0004747||EFO:0004764||EFO:0005093||EFO:0007861||EFO:0010700||EFO:0011008||GO:0007610	17
616	chr12:26834804_T_TACTC	24	L_HDL_C|L_HDL_C_pct|L_HDL_CE|L_HDL_FC|L_HDL_FC_pct|L_HDL_PL_pct|L_LDL_C_pct|M_HDL_FC_pct|M_VLDL_C_pct|M_VLDL_FC_pct|M_VLDL_PL_pct|M_VLDL_TG_pct|S_HDL_FC_pct|S_VLDL_FC_pct|S_VLDL_PL_pct|XL_HDL_C|XL_HDL_CE|XL_HDL_FC|XL_HDL_L|XL_HDL_P|XL_HDL_PL|XS_VLDL_C_pct|XS_VLDL_CE_pct|XS_VLDL_TG_pct	ITPR2	1.8166	1.81660015912989	1						0.314366001540425	0.872254815424401	proportional pleiotropy	specific	hematocrit||neutrophil count	EFO:0004503||EFO:0007987	2
617	chr12:27960107_A_G	1	Glucose	PTHLH|STK38L|BMAL2|PPFIBP1|REP15|MRPS35|CCDC91	1.40556	1.40555738692916|1.27497540755242|1.26604164019476|1.2625055659863|1.2625055659863|1.26012723039789|1.15518479011635	7						NA	NA	specific	unspecific	blood protein measurement||body height||Drugs used in diabetes use measurement||electrocardiography||gut microbiome measurement||hemoglobin A1 measurement||MANSC domain-containing protein 4 measurement||pulse pressure measurement||type 2 diabetes mellitus	EFO:0000400||EFO:0004311||EFO:0004324||EFO:0004509||EFO:0004747||EFO:0005278||EFO:0007010||EFO:0007882	8
618	chr12:34557833_C_T	6	HDL_size|L_HDL_C|L_HDL_CE|L_HDL_FC|L_HDL_L|L_HDL_P	DNM1L|YARS2	1.79467	1.79467436583447|1.63660312921657	2						0.932226440916025	0.37098424737764	disproportional pleiotropy	specific	alcohol consumption measurement||BMI-adjusted waist-hip ratio||heart rate response to recovery post exercise||waist-hip ratio	EFO:0001444||EFO:0004326||EFO:0004343||EFO:0007861	4
619	chr12:37896288_A_T	6	HDL_size|L_HDL_C|L_HDL_CE|L_HDL_FC|L_HDL_L|L_HDL_PL	ALG10B	0.968641	0.968641282146064	1						0.920721816087532	0.794518133956823	pathway pleiotropy	unspecific	Alzheimer disease, polygenic risk score||BMI-adjusted waist-hip ratio||chronotype measurement||heart rate response to recovery post exercise||heart rate variability measurement||resting heart rate||type 2 diabetes mellitus||urinary bladder carcinoma	EFO:0000313||EFO:0000400||EFO:0001444||EFO:0004326||EFO:0004343||EFO:0004870	6
620	chr12:45985272_G_T	1	XL_HDL_TG_pct	NELL2|DBX2|SLC38A1|ARID2|ANO6|SCAF11	1.27843	1.27842574234251|1.27690906022323|1.27461365841553|1.26310924454365|1.2625055659863|1.25196492094401	6						NA	NA	specific	specific	BMI-adjusted hip circumference||BMI-adjusted waist circumference||BMI-adjusted waist-hip ratio	EFO:0004342||EFO:0004343||EFO:0005093	3
621	chr12:46286262_C_CAT	9	L_LDL_CE_pct|L_LDL_FC_pct|MUFA_pct|S_HDL_L|S_HDL_PL|S_VLDL_TG|VLDL_size|XS_VLDL_CE_pct|XS_VLDL_TG_pct	ARID2	1.96672	1.96671812089349	1						0.0783574132942651	0.680152164528128	proportional pleiotropy	unspecific	alcohol consumption measurement||brain measurement||C-reactive protein measurement||chronotype measurement||diet measurement||educational attainment||hematocrit||hemoglobin measurement||intelligence||lymphocyte measurement||Parkinson disease||red blood cell density measurement||refractive error, age at onset, Myopia||smoking initiation	EFO:0000246||EFO:0001444||EFO:0003925||EFO:0004503||EFO:0004747||EFO:0004870||EFO:0005047||GO:0007610||MONDO:0100545	9
622	chr12:46189284_G_T	1	S_LDL_TG	ARID2	2.08518	2.08517837708613	1						NA	NA	specific	specific	body height||C-reactive protein measurement||sex hormone-binding globulin measurement	EFO:0004324||EFO:0004555||EFO:0004747	3
623	chr12:47094866_A_G	4	Ile|Leu|Total_BCAA|Val	AMIGO2|SLC38A4|HDAC7|VDR|SLC38A1|SLC38A2|SLC48A1|RAPGEF3|ENDOU|RPAP3|SCAF11|ARID2	1.59094	1.59094175807188|1.38007807527526|1.37196109732469|1.3318994887347|1.27555982398301|1.2653533324796|1.26524665805052|1.25426590013757|1.25426590013757|1.24004031116219|1.23256801815738|1.19599273018082	12						0.783136269179801	0.840733773272763	pathway pleiotropy	specific	sex hormone-binding globulin measurement	EFO:0004555	1
624	chr12:47020917_A_C	1	Gly	AMIGO2|SLC38A4|SLC38A1|SCAF11|SLC38A2|ARID2	1.27556	1.27555982398301|1.26310924454365|1.25842430247477|1.25426590013757|1.2503821446422|1.21798781895611	6						NA	NA	specific	specific			0
625	chr12:47171139_A_G	2	Gln|Gly	SLC38A4	2.01057	2.010574642467	1			SLC38A4	Biology	SLC38A4	0.102354796824647	1	unspecific pleiotropy	specific	body height	EFO:0004324	1
626	chr12:47135500_C_T	1	Ala	SLC38A4|SLC38A1|SLC38A2|SCAF11|AMIGO2|RAPGEF3|ENDOU|ARID2|RPAP3	1.55576	1.5557564782304|1.27497540755242|1.26604164019476|1.2618189133692|1.25023345473474|1.21965139135866|1.21205220363138|1.20089489644552|1.19284381420989	9						NA	NA	specific	specific	body height	EFO:0004324	1
627	chr12:47152782_C_T	2	Ala|Gln	SLC38A4|SLC38A1|SLC38A2|AMIGO2|RAPGEF3|ENDOU|RPAP3|SCAF11|ARID2	1.40107	1.40107450265422|1.27423187498346|1.26604164019476|1.25196492094401|1.23819423344088|1.2173133584622|1.20812301339868|1.20232437118723|1.17832957114176	9						0.0401450238853352	1	unspecific pleiotropy	specific			0
628	chr12:47198856_A_C	9	Gln|His|Ile|L_HDL_TG|Leu|Phe|Total_BCAA|Tyr|Val	SLC38A4	2.08518	2.08517837708613	1			SLC38A4	Biology	SLC38A4	0.0343769280627355	0.895250695103611	proportional pleiotropy	specific	blood urea nitrogen measurement||calcium measurement||L-arginine measurement||proline measurement	EFO:0001444||EFO:0005134||EFO:0009795||EFO:0020990	4
629	chr12:47184042_C_T	8	IDL_TG|L_LDL_PL_pct|L_LDL_TG|LDL_TG|M_LDL_TG|S_LDL_TG|XL_HDL_TG|XS_VLDL_TG	SLC38A4	2.07201	2.07200844587504	1						0.609818449822882	0.725714052599788	pathway pleiotropy	specific	birth weight, parental genotype effect measurement||body height||C-reactive protein measurement||parental genotype effect measurement	EFO:0004324||EFO:0004338||EFO:0004747||EFO:0007958	4
630	chr12:47201814_A_G	4	Ala|Gln|Gly|Tyr	SLC38A4	1.96637	1.96636843269408	1						0.0271885625530639	0.770608753746461	proportional pleiotropy	specific	body height||ornithine measurement	EFO:0004324||EFO:0005134	2
631	chr12:48143315_A_G	18	IDL_C_pct|IDL_CE_pct|IDL_PL_pct|IDL_TG|L_LDL_TG|LDL_TG|M_LDL_TG|MUFA_pct|S_HDL_C|S_HDL_CE|S_HDL_CE_pct|S_HDL_TG_pct|S_LDL_TG|XL_HDL_C_pct|XL_HDL_CE_pct|XL_HDL_TG|XS_VLDL_PL_pct|XS_VLDL_TG	RAPGEF3|PFKM|VDR|HDAC7|COL2A1|ENDOU|SLC48A1|RPAP3|SENP1	2.03731	2.0373088709782|1.83745425577189|1.73399372210114|1.68859765665783|1.4799205845923|1.38596451077669|1.34955218045392|1.29230658901451|1.25002522721144	9						0.0561003146632141	0.401438125042764	unspecific pleiotropy	specific	BMI-adjusted waist circumference||BMI-adjusted waist-hip ratio||body mass index||insulin measurement||platelet component distribution width	EFO:0004324||EFO:0004342||EFO:0004343||EFO:0004747||EFO:0005036	5
632	chr12:48213942_G_T	9	Cholines|Phosphatidylc|Phosphoglyc|PUFA|S_HDL_C|S_HDL_FC|S_HDL_L|S_HDL_PL|Total_P	HDAC7|PFKM|VDR|COL2A1|SLC48A1|RPAP3|RAPGEF3|ENDOU|SENP1	2.11038	2.11038318076321|1.84203004089837|1.79313343160216|1.48894815054084|1.30128805601283|1.2625055659863|1.26012723039789|1.25965108230682|1.25764471299016	9						0.423202898000334	0.428947704920021	unspecific pleiotropy	specific	mean platelet volume	EFO:0005036	1
633	chr12:48259898_C_CT	1	L_LDL_CE_pct	VDR	2.22448	2.22448198755403	1						NA	NA	specific	specific			0
634	chr12:48351338_C_G	1	Pyruvate	PFKM|VDR|COL2A1|HDAC7|SLC48A1|SENP1|RAPGEF3|ASB8	1.86965	1.86964918427516|1.815097268571|1.59691060925029|1.48759400483493|1.26310924454365|1.25965108230682|1.25504249189485|1.25504249189485	8						NA	NA	specific	specific			0
635	chr12:48496565_C_G	1	Pyruvate	SENP1|PFKM|VDR|COL2A1	2.08518	2.08517837708613|1.90748054497224|1.73021147348038|1.64826526438729	4						NA	NA	specific	specific	hematocrit||hemoglobin measurement	EFO:0004503||EFO:0004747	2
636	chr12:48512285_A_C	1	Pyruvate	VDR|COL2A1|SENP1|PFKM|ASB8|H1-7|ZNF641	1.73021	1.73021147348038|1.49561217007733|1.39812129602461|1.3773016614437|1.34633188046983|1.25764471299016|1.22700873442938	7	PFKM	PFKM				NA	NA	specific	unspecific	erythrocyte count||HbA1c measurement||hematocrit||hemoglobin A1 measurement||hemoglobin measurement||mean corpuscular hemoglobin concentration||mean corpuscular volume||protein measurement||reticulocyte measurement	EFO:0001444||EFO:0004306||EFO:0004503||EFO:0004509||EFO:0004555||EFO:0004747	6
637	chr12:48740855_A_G	1	Citrate	PFKM	1.82044	1.82043983260788	1						NA	NA	specific	specific	glomerular filtration rate	EFO:0004742	1
638	chr12:50992771_T_TA	14	IDL_C|IDL_CE|IDL_FC|IDL_L|IDL_PL|L_LDL_FC|LDL_FC|Leu|M_VLDL_CE|Sphingomyelins|Total_BCAA|Total_C|Total_CE|Val	COX14|GPD1|LIMA1|LARP4|SLC11A2|ASIC1|TMT1A|RACGAP1|SMARCD1|DIP2B	1.67373	1.67372550925173|1.50549958961208|1.40320153390561|1.2937589247296|1.26604164019476|1.25764471299016|1.25196492094401|1.25002522721144|1.12505649204039|1.09682899798072	10						0.00039870051371389	0.768959915626885	proportional pleiotropy	unspecific	aortic measurement||balding measurement||BMI-adjusted hip circumference||body fat distribution||body height||cortical thickness||diastolic blood pressure||eosinophil count||fibrinogen measurement||fibromuscular dysplasia||platelet count||platelet crit||protein measurement||schizophrenia||spleen volume||systolic blood pressure||Varicose veins	EFO:0001444||EFO:0004298||EFO:0004324||EFO:0004325||EFO:0004464||EFO:0004747||EFO:0005036||EFO:0005093||EFO:0005106||EFO:0005407||EFO:0007821||EFO:0007987||HP:0002624||MONDO:0000473	14
639	chr12:53509693_C_T	17	DHA|IDL_FC_pct|IDL_TG_pct|L_LDL_FC_pct|L_LDL_PL_pct|L_LDL_TG|L_LDL_TG_pct|LDL_TG|M_LDL_C_pct|M_LDL_TG|M_LDL_TG_pct|S_HDL_FC_pct|S_LDL_C_pct|S_LDL_CE_pct|S_LDL_PL_pct|XS_VLDL_C_pct|XS_VLDL_TG_pct	RARG	1.73399	1.73399372210114	1			SOAT2	Biology		0.0383169831443766	0.375718275466941	unspecific pleiotropy	specific	appendicular lean mass||level of Sterol ester (27:1/17:0) in blood serum||level of Sterol ester (27:1/18:0) in blood serum	EFO:0004302||PATO:0000070	2
640	chr12:53520895_A_G	1	XS_VLDL_FC_pct	SOAT2	2.13537	2.13537177072977	1			SOAT2	Biology	SOAT2	NA	NA	specific	specific	level of Sterol ester (27:1/17:0) in blood serum||level of Sterol ester (27:1/18:0) in blood serum||lymphocyte count||mathematical ability||self reported educational attainment	EFO:0003925||EFO:0004308||EFO:0011015||PATO:0000070	4
641	chr12:53657467_A_G	4	HDL_C|HDL_CE|L_HDL_C|L_HDL_CE	RARG	1.77203	1.77202887580779	1						0.80086226363346	0.831013529068752	pathway pleiotropy	unspecific	alkaline phosphatase measurement||body height||bone density||heel bone mineral density||mean corpuscular hemoglobin||mean corpuscular volume||osteoporosis||spine bone mineral density	EFO:0003923||EFO:0004306||EFO:0004324||EFO:0004516||EFO:0004747||MONDO:0800486	6
642	chr12:53752692_A_G	1	M_HDL_CE	SP7	1.56064	1.56064083094956	1						NA	NA	specific	unspecific	body mass index||brain measurement||cortical surface area measurement||cortical thickness||erythrocyte count||hemoglobin measurement||hypospadias||mean corpuscular hemoglobin||mean corpuscular volume||mean reticulocyte volume||reticulocyte count||reticulocyte measurement||sex hormone-binding globulin measurement||smoking initiation	EFO:0000508||EFO:0001444||EFO:0004306||EFO:0004324||EFO:0004464||EFO:0004503||EFO:0004555||EFO:0004747||EFO:0010700||GO:0007610	10
643	chr12:53799783_T_TA	9	IDL_TG|L_HDL_TG_pct|L_LDL_TG|LDL_TG|M_HDL_C_pct|M_HDL_TG_pct|M_LDL_TG|S_HDL_TG_pct|XS_VLDL_TG	SP1|MAP3K12	2.08518	2.08517837708613|1.84409854188631	2						0.479056171975069	0.813691531607428	proportional pleiotropy	specific	body height	EFO:0004324	1
644	chr12:53885858_C_CA	1	L_VLDL_FC_pct	MAP3K12	2.02934	2.02933776472933	1						NA	NA	specific	specific			0
645	chr12:54420776_C_G	11	L_LDL_FC_pct|M_VLDL_C_pct|M_VLDL_CE_pct|M_VLDL_TG_pct|S_VLDL_FC_pct|S_VLDL_PL_pct|XL_VLDL_C_pct|XL_VLDL_CE_pct|XS_VLDL_C_pct|XS_VLDL_CE_pct|XS_VLDL_TG_pct	HOXC4|HOXC6|HOXC5|SMUG1|HOXC8|HOXC9|HOXC10|HOXC11|HOXC13|HOXC12	1.67562	1.67561902120649|1.6611822556396|1.53478925867282|1.51926302375808|1.38741745703993|1.34956150515019|1.31086369308302|1.25980979833718|1.25965108230682|1.25965108230682	10						0.753076494355599	0.675586264607438	pathway pleiotropy	unspecific	Agents acting on the renin-angiotensin system use measurement||Antihypertensive use measurement||appendicular lean mass||BMI-adjusted waist circumference||BMI-adjusted waist-hip ratio||body fat percentage||bone density||Calcium channel blocker use measurement||chronic obstructive pulmonary disease||diastolic blood pressure||Drugs affecting bone structure and mineralization use measurement||FEV/FVC ratio||mean arterial pressure||osteoporosis||pulse pressure measurement||sex hormone-binding globulin measurement||smoking behavior, BMI-adjusted waist circumference||smoking behavior, BMI-adjusted waist-hip ratio||spine bone size||systolic blood pressure||type 2 diabetes mellitus||waist-hip ratio	EFO:0000400||EFO:0003892||EFO:0004302||EFO:0004325||EFO:0004342||EFO:0004343||EFO:0004512||EFO:0004516||EFO:0004555||EFO:0005106||EFO:0005278||EFO:0007010||EFO:0007861||EFO:0009910||GO:0007610||MONDO:0800486	16
646	chr12:56469953_C_T	6	HDL_C|HDL_CE|HDL_FC|L_LDL_C_pct|M_HDL_FC_pct|M_HDL_PL_pct	ERBB3	2.1943	2.19430498207951	1						0.361958765019394	0.77911144208133	proportional pleiotropy	specific	gastroesophageal reflux disease||Hashimoto's thyroiditis||hypothyroidism||migraine disorder, fasting blood insulin measurement||narcolepsy-cataplexy syndrome||Peptic ulcer and gastro-oesophageal reflux disease (GORD) drug use measurement||smoking cessation	EFO:0000508||EFO:0005774||EFO:0007010||EFO:1000627||GO:0007610	5
647	chr12:56441668_T_TA	24	HDL_size|Ile|L_HDL_C|L_HDL_C_pct|L_HDL_CE|L_HDL_CE_pct|L_HDL_FC|L_HDL_L|L_HDL_P|L_HDL_PL|L_HDL_PL_pct|Leu|S_HDL_FC_pct|Total_BCAA|Val|VLDL_size|XL_HDL_C|XL_HDL_CE|XL_HDL_FC|XL_HDL_FC_pct|XL_HDL_L|XL_HDL_P|XL_HDL_PL|XL_HDL_PL_pct	RPL41|PMEL|CDK2|ERBB3|RPS26|PA2G4|SUOX|ESYT1|IKZF4|DGKA|PYM1|MYL6|MYL6B	1.50469	1.50468875866568|1.48228885804271|1.4821547783347|1.44756085287808|1.35566799705747|1.29586329333966|1.28118237647159|1.27629915170247|1.2732602782784|1.25988915635235|1.25965108230682|1.25965108230682|1.25965108230682	13						0.083048834162651	0.863270318654522	proportional pleiotropy	unspecific	adult onset asthma||age at first birth measurement||age at first sexual intercourse measurement||age of onset of asthma||age of onset of childhood onset asthma||allergic disease||allergic disease, age at onset||allergic rhinitis||alopecia areata||Alzheimer disease, educational attainment||anorexia nervosa||appendicular lean mass||aspartate aminotransferase measurement||asthma||asthma, allergic disease||asthma, chronic obstructive pulmonary disease||atopic eczema||attention deficit hyperactivity disorder, substance abuse, antisocial behaviour measurement||autoimmune thyroid disease||basal cell carcinoma||basophil count, eosinophil count||body mass index||brain connectivity measurement||brain measurement||childhood onset asthma||chronic obstructive pulmonary disease||Cleft palate, cleft lip||cognitive function measurement||cognitive function measurement, self reported educational attainment||cortical surface area measurement||cortical thickness||Eczematoid dermatitis, allergic rhinitis||educational attainment||eosinophil count||eosinophil percentage of granulocytes||eosinophil percentage of leukocytes||FEV/FVC ratio||forced expiratory volume||Glucocorticoid use measurement||household income||Inhalant adrenergic use measurement||intelligence||intelligence, self reported educational attainment||lifestyle measurement||lymphocyte count||mathematical ability||Nasal Cavity Polyp||neutrophil percentage of granulocytes||pain||peptic ulcer disease, Peptic ulcer and gastro-oesophageal reflux disease (GORD) drug use measurement, gastroesophageal reflux disease||polycystic ovary syndrome||rheumatoid arthritis||rheumatoid arthritis, anti-citrullinated protein antibody seropositivity, rheumatoid factor seropositivity measurement||schizophrenia, intelligence, self reported educational attainment||self reported educational attainment||serum alanine aminotransferase measurement||smoking behavior||smoking behaviour measurement||smoking initiation||smoking status measurement||Thyroid preparation use measurement||total blood protein measurement||type 1 diabetes mellitus||Vitiligo	BFO:0000019||EFO:0000246||EFO:0000313||EFO:0000400||EFO:0000508||EFO:0000662||EFO:0000701||EFO:0001444||EFO:0003765||EFO:0003892||EFO:0003925||EFO:0004302||EFO:0004308||EFO:0004324||EFO:0004346||EFO:0004464||EFO:0004503||EFO:0004747||EFO:0004833||EFO:0004842||EFO:0005140||EFO:0005203||EFO:0005671||EFO:0006848||EFO:0007010||EFO:0007862||EFO:0007987||EFO:0008521||EFO:0009910||EFO:0011015||EFO:1002003||EFO:1002018||GO:0007610||HP:0000202||MONDO:0002406||MONDO:0004979||OBA:2001001||OBA:2020000	38
648	chr12:56704049_C_G	5	Citrate|Creatinine|Leu|Total_BCAA|Val	RNF41|CNPY2|CS|APOF|NABP2|IL23A|COQ10A|SMARCC2|PAN2|SLC39A5|STAT2|MYL6|MYL6B|ESYT1	1.75436	1.75435788587614|1.70532676479764|1.62610523045071|1.56065296999947|1.51971753986382|1.50338109753934|1.47328874743006|1.37186749182493|1.33915822642898|1.29998524323783|1.28255032237395|1.26012723039789|1.26012723039789|1.25965108230682	14						0.0295752807904035	0.421740708008894	unspecific pleiotropy	specific	glomerular filtration rate	EFO:0004742	1
649	chr12:56944917_G_GA	6	L_HDL_TG_pct|L_LDL_FC_pct|S_HDL_TG|XL_HDL_PL_pct|XL_HDL_TG_pct|XS_VLDL_CE_pct	RBMS2	2.01091	2.01090806757905	1						0.300157995896912	0.681652318772366	proportional pleiotropy	specific	adiponectin measurement	EFO:0004747	1
650	chr12:56865338_A_G	18	Ala|Albumin|Gln|Gly|HDL_TG|His|Ile|L_HDL_TG|L_LDL_TG|LDL_TG|Leu|M_LDL_TG|Phe|S_HDL_FC|Total_BCAA|Tyr|Val|XL_HDL_TG	GLS2	1.85845	1.85844787572461	1			GLS2	Biology	GLS2	0.0103831557248682	0.937768653211709	proportional pleiotropy	unspecific	2-aminobutyrate measurement||amino acid measurement||bilirubin measurement||blood urea nitrogen measurement||body height||body mass index||C-reactive protein measurement||cystathionine measurement||diet measurement||erythrocyte count||fat body mass||glomerular filtration rate||lysine measurement||mean corpuscular hemoglobin||mean corpuscular hemoglobin concentration||threonine measurement||urate measurement	EFO:0001444||EFO:0004302||EFO:0004306||EFO:0004324||EFO:0004742||EFO:0004747||EFO:0005134||EFO:0009795	8
651	chr12:57021006_C_T	1	Lactate	BAZ2A	1.82423	1.82423469366897	1						NA	NA	specific	unspecific	Antihypertensive use measurement||aspartate aminotransferase measurement||blood protein measurement||diastolic blood pressure||immature platelet count||immature platelet fraction||immature platelet measurement||matrix metalloproteinase 1 measurement||mean platelet volume||platelet component distribution width||platelet count||platelet measurement||reticulocyte count	EFO:0004309||EFO:0004325||EFO:0004503||EFO:0004744||EFO:0004747||EFO:0005036||EFO:0007010||EFO:0010700	8
652	chr12:57243446_G_T	3	HDL_TG|M_HDL_TG|S_HDL_L	PRIM1|PTGES3|GPR182|ZBTB39|TAC3|NACA|HSD17B6|RDH16|SDR9C7	1.49561	1.49561217007733|1.26310924454365|1.26310924454365|1.26310924454365|1.26310924454365|1.2625055659863|1.25965108230682|1.25965108230682|1.25965108230682	9						0.321479228930085	0.633798695467465	proportional pleiotropy	specific			0
653	chr12:57267095_G_T	8	HDL_L|HDL_PL|L_HDL_TG|M_HDL_L|M_HDL_P|M_HDL_PL|S_HDL_PL|S_HDL_PL_pct	PRIM1|SDR9C7|PTGES3|TAC3|MYO1A|ZBTB39|NACA|GPR182|HSD17B6|RDH16	1.49401	1.49400853702885|1.35111505243701|1.26310924454365|1.26310924454365|1.26310924454365|1.26298850883218|1.26286777312071|1.26286777312071|1.25965108230682|1.25965108230682	10						0.285735389898933	0.946700115388081	proportional pleiotropy	specific	insomnia	EFO:0008568	1
654	chr12:57391292_C_T	1	M_HDL_PL_pct	ZBTB39	2.00873	2.0087331411578	1						NA	NA	specific	specific	body height||free androgen index	EFO:0004324||EFO:0011008	2
655	chr12:57369910_A_G	1	M_HDL_C	LRP1|SDR9C7|GPR182|ZBTB39|RDH16|TAC3	1.48895	1.48894815054084|1.43241030146994|1.40162666847946|1.38409452594296|1.36771780732897|1.32080809061424	6						NA	NA	specific	specific	insomnia	EFO:0008568	1
656	chr12:57460682_C_T	8	ApoA1|Cholines|HDL_P|M_HDL_FC|Phosphatidylc|Phosphoglyc|S_HDL_FC|Total_P	NEMP1	2.08518	2.08517837708613	1						0.559448292290578	0.990825467418417	proportional pleiotropy	specific	insomnia	EFO:0008568	1
657	chr12:57854562_C_G	11	L_HDL_C_pct|L_HDL_CE|L_HDL_CE_pct|L_HDL_PL_pct|M_HDL_PL_pct|TG_by_PG|VLDL_size|XL_HDL_CE|XL_VLDL_TG|XXL_VLDL_P|XXL_VLDL_PL	INHBC|GLI1|R3HDM2|ARHGAP9|MARS1|INHBE|MBD6|DDIT3|DCTN2	1.84658	1.84657867028809|1.83575176141611|1.52590016040316|1.39806432163463|1.37033885467152|1.34927565576088|1.25988915635235|1.25988915635235|1.25965108230682	9						0.365660895385423	0.931028149227602	proportional pleiotropy	specific			0
658	chr12:57826133_A_G	3	Gln|Gly|His	STAC3	2.08518	2.08517837708613	1						0.0569087145942455	0.983774886741287	proportional pleiotropy	specific	insomnia||obsolete_red blood cell distribution width||smoking initiation	EFO:0005192||EFO:0008568||GO:0007610	3
659	chr12:57848708_C_G	26	HDL_FC|HDL_L|HDL_PL|HDL_size|Ile|L_HDL_FC|L_HDL_L|L_HDL_P|L_HDL_PL|L_LDL_CE_pct|Leu|M_HDL_FC_pct|M_HDL_L|M_HDL_PL|M_VLDL_TG_pct|S_HDL_PL_pct|Total_BCAA|Val|VLDL_size|XL_HDL_C|XL_HDL_FC|XL_HDL_FC_pct|XL_HDL_L|XL_HDL_P|XL_HDL_PL|XL_HDL_PL_pct	INHBE|INHBC|MARS1|R3HDM2|GLI1|ARHGAP9|SHMT2|DCTN2|DDIT3|MBD6|STAC3|NDUFA4L2	1.70497	1.70496542600864|1.54912880039293|1.32972749303887|1.32203853652583|1.31154463042269|1.2916556867275|1.2625055659863|1.26022197904272|1.25974631192503|1.25965108230682|1.19235574819226|1.11458863477896	12						0.0311745275102899	0.921799511229473	proportional pleiotropy	specific	chronotype measurement||insomnia	EFO:0004870||EFO:0008568	2
660	chr12:57823585_A_C	107	Ala|Albumin|ApoB_by_ApoA1|Creatinine|GlycA|HDL_CE|HDL_TG|IDL_C_pct|IDL_CE_pct|IDL_FC_pct|IDL_PL_pct|IDL_TG|IDL_TG_pct|L_HDL_C|L_HDL_C_pct|L_HDL_CE|L_HDL_CE_pct|L_HDL_L|L_HDL_PL|L_HDL_TG_pct|L_LDL_C_pct|L_LDL_FC_pct|L_LDL_TG|L_LDL_TG_pct|L_VLDL_C|L_VLDL_CE|L_VLDL_FC|L_VLDL_FC_pct|L_VLDL_L|L_VLDL_P|L_VLDL_PL|L_VLDL_PL_pct|L_VLDL_TG|L_VLDL_TG_pct|LA_pct|LDL_TG|M_HDL_C_pct|M_HDL_CE|M_HDL_CE_pct|M_HDL_PL_pct|M_HDL_TG|M_HDL_TG_pct|M_LDL_FC_pct|M_LDL_TG|M_LDL_TG_pct|M_VLDL_C_pct|M_VLDL_CE_pct|M_VLDL_L|M_VLDL_P|M_VLDL_PL|M_VLDL_TG|MUFA|MUFA_pct|Omega_3|Omega_3_pct|Omega_6_by_Omega_3|Omega_6_pct|PUFA_by_MUFA|S_HDL_C_pct|S_HDL_CE_pct|S_HDL_TG|S_HDL_TG_pct|S_LDL_FC_pct|S_LDL_TG|S_LDL_TG_pct|S_VLDL_C|S_VLDL_CE|S_VLDL_FC_pct|S_VLDL_L|S_VLDL_P|S_VLDL_PL|S_VLDL_PL_pct|S_VLDL_TG|TG_by_PG|Total_TG|Tyr|VLDL_C|VLDL_CE|VLDL_FC|VLDL_L|VLDL_P|VLDL_PL|VLDL_TG|XL_HDL_CE|XL_HDL_TG_pct|XL_VLDL_C|XL_VLDL_CE|XL_VLDL_FC|XL_VLDL_L|XL_VLDL_P|XL_VLDL_PL|XL_VLDL_PL_pct|XL_VLDL_TG|XS_VLDL_C_pct|XS_VLDL_CE_pct|XS_VLDL_PL|XS_VLDL_PL_pct|XS_VLDL_TG|XS_VLDL_TG_pct|XXL_VLDL_C|XXL_VLDL_CE|XXL_VLDL_FC|XXL_VLDL_L|XXL_VLDL_P|XXL_VLDL_PL|XXL_VLDL_PL_pct|XXL_VLDL_TG	R3HDM2|INHBC|LRP1|STAC3|GLI1|NXPH4|INHBE|SHMT2|ARHGAP9|MARS1|NEMP1|NAB2|STAT6|MBD6|DDIT3|DCTN2|NDUFA4L2	1.66376	1.66375525231077|1.56708841320802|1.50292739549323|1.46344555813668|1.28606473227107|1.28546761136363|1.28425972479557|1.28362806166718|1.28262365085192|1.27670358605325|1.26310924454365|1.26310924454365|1.2625055659863|1.26162114682173|1.26119905985803|1.26079287577861|1.13204139228981	17			INHBC	LD with missense variant	INHBC	0.0564155302064626	0.479233086506962	unspecific pleiotropy	unspecific	alkaline phosphatase measurement||aspartate aminotransferase measurement||blood protein measurement||blood urea nitrogen measurement||body height||C-reactive protein measurement||coronary artery disease||educational attainment||erythrocyte count||extracellular sulfatase Sulf-2 measurement||follistatin measurement||free androgen index||glomerular filtration rate||glycoprotein measurement||gout||hematocrit||hemoglobin A1 measurement||hemoglobin measurement||inhibin beta C chain measurement||level of activin/inhibin beta C chain in blood serum||monocyte count||myeloid white cell count||protein measurement||sex hormone-binding globulin measurement||urate measurement||uric acid measurement	EFO:0001444||EFO:0004306||EFO:0004308||EFO:0004324||EFO:0004503||EFO:0004509||EFO:0004555||EFO:0004742||EFO:0004747||EFO:0005856||EFO:0007937||EFO:0009795||EFO:0011008||MONDO:0000473||PATO:0000070	15
661	chr12:57765257_C_T	1	XL_HDL_PL_pct	R3HDM2	2.08518	2.08517837708613	1						NA	NA	specific	specific	cystatin C measurement||serum urea measurement||sex hormone-binding globulin measurement||urate measurement	EFO:0001444||EFO:0004555||EFO:0004742||EFO:0004747	4
662	chr12:57848639_A_G	5	ApoA1|HDL_P|M_HDL_FC|M_HDL_P|Total_P	INHBE	1.99166	1.99166207689043	1						0.837294641925561	0.990378850937552	pathway pleiotropy	specific	lymphocyte count||platelet count||platelet crit	EFO:0004308||EFO:0005036	2
663	chr12:58153059_A_G	1	XL_HDL_FC_pct	TSFM|MARCHF9|CDK4|TSPAN31|AGAP2|METTL1|EEF1AKMT3|CYP27B1|OS9	2.14105	2.14104694582649|1.915841875949|1.59024071489782|1.41635699675508|1.39434582887321|1.38802030728336|1.36153381700231|1.34461235596876|1.32342896974143	9						NA	NA	specific	specific	urate measurement	EFO:0001444	1
664	chr12:59815468_G_T	1	Gly	LRIG3	1.27423	1.27423187498346	1						NA	NA	specific	specific			0
665	chr12:59983785_A_C	1	Gln	SLC16A7	1.59656	1.59655551510653	1						NA	NA	specific	specific	body height	EFO:0004324	1
666	chr12:59971619_A_G	2	Ala|Tyr	SLC16A7	1.3072	1.30719649396091	1						0.140946822501585	1	unspecific pleiotropy	specific	body height	EFO:0004324	1
667	chr12:59990767_C_T	3	Ala|Gln|Tyr	SLC16A7	2.08518	2.08517837708613	1			SLC16A7	Nearest gene	SLC16A7	0.0359243070208236	0.851380561892126	proportional pleiotropy	specific	BMI-adjusted hip circumference||body height||threonine measurement	EFO:0004324||EFO:0005093||EFO:0005134	3
668	chr12:61890621_A_T	1	Gln	TAFA2	1.25764	1.25764471299016	1						NA	NA	specific	specific			0
669	chr12:4299606_A_G	2	Ala|Tyr	FGF23	1.77048	1.77047642003369	1						0.140946822501585	1	unspecific pleiotropy	specific			0
670	chr12:4303153_A_G	2	Gln|Gly	FGF23	1.77332	1.77331870015883	1			CCND2	Biology		0.102354796824647	1	unspecific pleiotropy	specific	body height	EFO:0004324	1
671	chr12:4384669_C_T	1	Glucose	CCND2|FGF23	2.08518	2.08517837708613|1.79101869710142	2						NA	NA	specific	unspecific	body height||calcium measurement||central corneal thickness||Drugs used in diabetes use measurement||HbA1c measurement||type 2 diabetes mellitus	EFO:0000400||EFO:0001444||EFO:0004324||EFO:0004555||EFO:0004731||EFO:0007010	6
672	chr12:4384844_G_T	98	Ala|Glucose|GlycA|HDL_TG|IDL_FC_pct|IDL_TG|IDL_TG_pct|L_HDL_C_pct|L_HDL_CE_pct|L_HDL_PL_pct|L_HDL_TG_pct|L_LDL_FC_pct|L_LDL_TG|L_LDL_TG_pct|L_VLDL_C_pct|L_VLDL_CE_pct|L_VLDL_FC|L_VLDL_L|L_VLDL_P|L_VLDL_PL|L_VLDL_TG|LA_pct|LDL_size|LDL_TG|M_HDL_C_pct|M_HDL_CE_pct|M_HDL_TG|M_HDL_TG_pct|M_LDL_FC_pct|M_LDL_TG|M_VLDL_C_pct|M_VLDL_CE_pct|M_VLDL_FC_pct|M_VLDL_PL_pct|M_VLDL_TG|M_VLDL_TG_pct|MUFA|MUFA_pct|Omega_3|Omega_6_by_Omega_3|Omega_6_pct|PUFA_by_MUFA|PUFA_pct|S_HDL_C|S_HDL_CE|S_HDL_FC|S_HDL_L|S_HDL_P|S_HDL_PL|S_HDL_TG|S_HDL_TG_pct|S_LDL_FC_pct|S_LDL_PL_pct|S_LDL_TG|S_LDL_TG_pct|S_VLDL_C_pct|S_VLDL_CE_pct|S_VLDL_FC_pct|S_VLDL_PL_pct|S_VLDL_TG|S_VLDL_TG_pct|SFA|TG_by_PG|Total_BCAA|Total_FA|Total_TG|Val|VLDL_L|VLDL_size|VLDL_TG|XL_HDL_C|XL_HDL_CE|XL_HDL_FC|XL_HDL_L|XL_HDL_P|XL_HDL_PL|XL_HDL_PL_pct|XL_HDL_TG_pct|XL_VLDL_C_pct|XL_VLDL_CE_pct|XL_VLDL_FC|XL_VLDL_FC_pct|XL_VLDL_L|XL_VLDL_P|XL_VLDL_PL|XL_VLDL_TG|XL_VLDL_TG_pct|XS_VLDL_C_pct|XS_VLDL_CE_pct|XS_VLDL_TG|XS_VLDL_TG_pct|XXL_VLDL_C|XXL_VLDL_CE|XXL_VLDL_FC|XXL_VLDL_L|XXL_VLDL_P|XXL_VLDL_PL|XXL_VLDL_TG	CCND2|FGF23	1.85135	1.85134600910039|1.79101869710142	2			CCND2	Biology	CCND2	0.0669635242016341	0.647456913821721	proportional pleiotropy	unspecific	appendicular lean mass||bilirubin measurement||birth weight||birth weight, parental genotype effect measurement||body height||body mass index||body weight||Drugs used in diabetes use measurement||eye morphology measurement||fat body mass||femoral neck size||free androgen index||gestational diabetes||heel bone mineral density||hemoglobin A1 measurement||HMG CoA reductase inhibitor use measurement||lean body mass||periodontitis||psoriasis, type 2 diabetes mellitus||pulse pressure measurement||serum alanine aminotransferase measurement||sex hormone-binding globulin measurement||stroke, type 2 diabetes mellitus, coronary artery disease||total blood protein measurement||type 2 diabetes mellitus||urate measurement||uric acid measurement||waist circumference	EFO:0000400||EFO:0001444||EFO:0003923||EFO:0004302||EFO:0004324||EFO:0004338||EFO:0004503||EFO:0004509||EFO:0004555||EFO:0004731||EFO:0004742||EFO:0004747||EFO:0004844||EFO:0005278||EFO:0007010||EFO:0009903||EFO:0011008	17
673	chr12:62659730_T_TTAGTAGCAGAATTCTAC	19	L_LDL_FC_pct|L_VLDL_C_pct|L_VLDL_CE_pct|M_LDL_FC_pct|M_VLDL_C_pct|M_VLDL_CE_pct|M_VLDL_FC_pct|M_VLDL_PL_pct|M_VLDL_TG_pct|S_LDL_FC_pct|S_LDL_TG_pct|S_VLDL_C_pct|S_VLDL_CE_pct|S_VLDL_TG_pct|VLDL_size|XL_VLDL_C_pct|XL_VLDL_CE_pct|XL_VLDL_FC_pct|XL_VLDL_TG_pct	USP15	1.58238	1.58237555077294	1	USP15	USP15				0.491360875204295	0.617022574284062	proportional pleiotropy	specific	aortic measurement||ascending aortic diameter||body height||platelet count||platelet crit||protein measurement	EFO:0001444||EFO:0004298||EFO:0004324||EFO:0005036||EFO:0021786	5
674	chr12:62979216_A_G	10	IDL_C_pct|IDL_CE_pct|IDL_TG_pct|S_VLDL_FC_pct|S_VLDL_PL_pct|S_VLDL_TG|XL_VLDL_TG|XS_VLDL_C_pct|XS_VLDL_CE_pct|XS_VLDL_TG_pct	MON2	1.676	1.67600438410575	1						0.219908024068246	0.712995281789781	proportional pleiotropy	specific	BMI-adjusted waist-hip ratio||body height	EFO:0004324||EFO:0004343	2
675	chr12:63503937_C_T	1	Unsaturation	AVPR1A	1.54575	1.54575317200766	1						NA	NA	specific	specific	C-reactive protein measurement||chronotype measurement||IGF-1 measurement||taste liking measurement	EFO:0001444||EFO:0004747||EFO:0004870	3
676	chr12:65902265_C_T	2	L_LDL_FC_pct|XL_HDL_TG_pct	MSRB3|LLPH|IRAK3|WIF1|TBC1D30|TMBIM4|HMGA2|LEMD3	1.55634	1.55634416554846|1.2767152304947|1.26649513303322|1.26604164019476|1.25426590013757|1.25426590013757|1.25196492094401|1.2503821446422	8						0.616070551605928	1	specific	specific	sex hormone-binding globulin measurement	EFO:0004555	1
677	chr12:66200750_A_G	1	GlycA	HMGA2|GRIP1|HELB|WIF1|IRAK3|LEMD3|TMBIM4|MSRB3|LLPH	1.55694	1.55694302654164|1.27690906022323|1.27423187498346|1.26649513303322|1.26604164019476|1.26276726386219|1.25196492094401|1.25196492094401|1.25002522721144	9						NA	NA	specific	unspecific	body height||diabetes mellitus||Drugs used in diabetes use measurement||hemoglobin A1 measurement||hip circumference||sex hormone-binding globulin measurement||type 2 diabetes mellitus	EFO:0000400||EFO:0004324||EFO:0004509||EFO:0004555||EFO:0007010||EFO:0009406	6
678	chr12:66358347_C_T	15	GlycA|L_HDL_C_pct|L_HDL_CE_pct|L_LDL_FC_pct|LA_pct|M_LDL_FC_pct|M_VLDL_C_pct|M_VLDL_CE_pct|Omega_6_pct|S_LDL_FC_pct|S_LDL_TG_pct|XL_HDL_TG_pct|XL_VLDL_C_pct|XL_VLDL_CE_pct|XS_VLDL_CE_pct	HMGA2	1.82526	1.82525731596775	1						0.405866799604198	0.681188840623716	proportional pleiotropy	unspecific	alcohol consumption measurement||anthropometric measurement||appendicular lean mass||ascending aortic diameter||birth weight||birth weight, parental genotype effect measurement||BMI-adjusted hip circumference||BMI-adjusted waist circumference||body composition measurement||body height||body height at birth||body mass index||body surface area||body weight||brain measurement||cataract||central corneal thickness||comparative body size at age 10, self-reported||corneal resistance factor||corneal topography||cortical surface area measurement||cortical thickness||educational attainment||eye morphology measurement||fat body mass||hip circumference||infant body height||infant head circumference||insomnia||insulin measurement||intracranial volume measurement||lean body mass||left ventricular mass||leukocyte count||lifestyle measurement||neutrophil count||open-angle glaucoma||pulse pressure measurement||sex hormone-binding globulin measurement||skin aging measurement||smoking cessation||systolic blood pressure||total cortical area measurement||type 2 diabetes mellitus	EFO:0000400||EFO:0000508||EFO:0001444||EFO:0004302||EFO:0004311||EFO:0004324||EFO:0004325||EFO:0004338||EFO:0004339||EFO:0004342||EFO:0004464||EFO:0004555||EFO:0004586||EFO:0004731||EFO:0004747||EFO:0005093||EFO:0005114||EFO:0005278||EFO:0006930||EFO:0007987||EFO:0008568||EFO:0009799||EFO:0010736||EFO:0021786||GO:0007610||MONDO:0005041	26
679	chr12:66439069_A_C	2	Total_BCAA|Val	IRAK3|MSRB3|LLPH|HMGA2|HELB|GRIP1|LEMD3|WIF1|TMBIM4	1.26311	1.26310924454365|1.26276726386219|1.25965108230682|1.25965108230682|1.2503821446422|1.25002522721144|1.19599273018082|1.19284381420989|1.1558057452532	9						0.942330368232449	1	specific	specific	BMI-adjusted hip circumference||BMI-adjusted waist circumference||BMI-adjusted waist-hip ratio||body height||waist-hip ratio	EFO:0004324||EFO:0004342||EFO:0004343||EFO:0005093||EFO:0007861	5
680	chr12:67643414_A_T	38	HDL_C|HDL_CE|HDL_FC|HDL_L|HDL_PL|HDL_size|L_HDL_C|L_HDL_C_pct|L_HDL_CE|L_HDL_CE_pct|L_HDL_FC|L_HDL_FC_pct|L_HDL_L|L_HDL_P|L_HDL_PL|L_HDL_TG_pct|M_HDL_C|M_HDL_C_pct|M_HDL_FC_pct|M_HDL_PL_pct|M_HDL_TG_pct|M_VLDL_C_pct|M_VLDL_CE_pct|M_VLDL_TG_pct|S_HDL_TG|S_HDL_TG_pct|TG_by_PG|VLDL_size|XL_HDL_C|XL_HDL_CE|XL_HDL_FC|XL_HDL_FC_pct|XL_HDL_L|XL_HDL_P|XL_HDL_PL|XL_HDL_PL_pct|XL_HDL_TG_pct|XL_VLDL_TG	IFNG|IL22|DYRK2|GRIP1|MDM1|HELB|IL26|IRAK3	1.32873	1.32873366823149|1.32332899620385|1.2580334337031|1.25541935459184|1.20812301339868|1.20812301339868|1.20507252474505|1.19582149807511	8						0.256433626835558	0.896834977582384	proportional pleiotropy	specific	glomerular filtration rate||self reported educational attainment||sex hormone-binding globulin measurement	EFO:0004555||EFO:0004742||EFO:0011015	3
681	chr12:69740869_C_T	15	L_VLDL_CE_pct|LA_pct|M_LDL_FC_pct|M_VLDL_C_pct|M_VLDL_CE_pct|M_VLDL_FC_pct|M_VLDL_TG_pct|Omega_6_pct|S_LDL_TG_pct|TG_by_PG|VLDL_size|XL_VLDL_C_pct|XL_VLDL_CE_pct|XL_VLDL_FC_pct|XL_VLDL_TG_pct	MDM2|SLC35E3|RAB3IP|FRS2|CCT2|LRRC10|BEST3|CPM	1.5471	1.54709747430416|1.27555982398301|1.26740138073594|1.26184298818052|1.2542198327535|1.25320278795092|1.25226974055093|1.20914629928758	8	LYZ|YEATS4					0.356425171466813	0.578347006184863	unspecific pleiotropy	unspecific	blood protein measurement||body height||brain measurement||cortical thickness||glomerular filtration rate||granulocyte count||lymphocyte percentage of leukocytes||lysozyme C measurement||mitochondrial DNA measurement||myeloid white cell count||neutrophil count||neutrophil count, basophil count||neutrophil count, eosinophil count||neutrophil percentage of leukocytes||pain||protein measurement	EFO:0001444||EFO:0003765||EFO:0004308||EFO:0004324||EFO:0004464||EFO:0004587||EFO:0004742||EFO:0004747||EFO:0004833||EFO:0007937||EFO:0007987||EFO:0007988	12
682	chr12:69792102_A_C	15	IDL_TG_pct|L_LDL_FC_pct|MUFA_pct|PUFA_by_MUFA|PUFA_pct|S_HDL_TG|S_HDL_TG_pct|S_VLDL_FC_pct|S_VLDL_PL_pct|XL_HDL_C|XL_HDL_FC|XL_HDL_P|XS_VLDL_C_pct|XS_VLDL_CE_pct|XS_VLDL_TG_pct	CPM|FRS2|RAB3IP|LRRC10|CCT2|BEST3|LYZ|YEATS4	1.2708	1.27080073208889|1.26138016342524|1.26098213428924|1.2538349701008|1.25271231826852|1.25065366627833|1.23268877764518|1.08882466709407	8						0.328576942963691	0.307402595326618	unspecific pleiotropy	unspecific	Agents acting on the renin-angiotensin system use measurement||attention deficit hyperactivity disorder, substance abuse, antisocial behaviour measurement||body mass index||Calcium channel blocker use measurement||carpal tunnel syndrome||cortical surface area measurement||Diuretic use measurement||lysozyme C measurement||osteoarthritis||smoking behavior||smoking initiation||smoking status measurement	EFO:0004324||EFO:0004464||EFO:0005671||EFO:0005856||EFO:0006848||EFO:0007010||EFO:0007937||EFO:0009487||GO:0007610	9
683	chr12:69747177_C_T	14	HDL_size|L_HDL_C|L_HDL_C_pct|L_HDL_CE|L_HDL_CE_pct|L_HDL_FC|L_HDL_L|L_HDL_P|L_HDL_TG_pct|XL_HDL_CE|XL_HDL_L|XL_HDL_PL|XL_HDL_PL_pct|XL_HDL_TG_pct	LYZ|YEATS4|CPSF6|RAB3IP|CPM|FRS2|CCT2|LRRC10|BEST3	1.91584	1.915841875949|1.59655551510653|1.42372661585019|1.26604164019476|1.26604164019476|1.2625055659863|1.25764471299016|1.2503821446422|1.25002522721144	9						0.486292556491894	0.629297358278525	proportional pleiotropy	specific			0
684	chr12:71103070_A_T	2	TG_by_PG|VLDL_size	PTPRR	2.08518	2.08517837708613	1						0.839561740888887	1	specific	specific	aortic measurement||ascending aortic diameter||aspartate aminotransferase measurement||aspartate aminotransferase to alanine aminotransferase ratio||blood protein measurement	EFO:0004298||EFO:0004747||EFO:0006845||EFO:0021786	4
685	chr12:78811647_A_ATGAGTAAC	1	Creatinine	SYT1	1.27556	1.27555982398301	1						NA	NA	specific	specific	body height||glomerular filtration rate||insomnia||sodium measurement||urate measurement||uric acid measurement	EFO:0001444||EFO:0004324||EFO:0004742||EFO:0008568	4
686	chr12:82139955_C_T	1	Creatinine	PPFIA2|CCDC59|ACSS3|LIN7A|TMTC2	1.29817	1.29816628331179|1.27497540755242|1.27423187498346|1.22010364172436|1.20920236144076	5						NA	NA	specific	specific	blood urea nitrogen measurement||glomerular filtration rate||resting heart rate	EFO:0004326||EFO:0004742||EFO:0009795	3
687	chr12:84197030_A_G	1	Creatinine	TMTC2	1.26899	1.26899222854349	1						NA	NA	specific	specific	cup-to-disc ratio measurement||insomnia	EFO:0006936||EFO:0008568	2
688	chr12:89904540_C_CTTTT	1	His	POC1B	2.08518	2.08517837708613	1						NA	NA	specific	specific	alpha-1,3-mannosyl-glycoprotein 4-beta-N-acetylglucosaminyltransferase B measurement||blood protein measurement||CMRF35-like molecule 6 measurement||serum gamma-glutamyl transferase measurement	EFO:0004582||EFO:0004747||EFO:0007937	3
689	chr12:92526713_A_C	1	Gln	BTG1|EEA1|DCN	1.38017	1.38016938504456|1.25426590013757|1.2173133584622	3						NA	NA	specific	specific	body height||eosinophil count	EFO:0004324||EFO:0007987	2
690	chr12:93114099_C_CT	4	L_HDL_FC|L_HDL_L|L_HDL_P|L_HDL_PL	PLEKHG7	1.47253	1.47253058964083	1						0.955287365846978	0.198046462395939	disproportional pleiotropy	specific			0
691	chr12:6291892_A_G	1	Gln	TNFRSF1A|SCNN1A|CD27|VWF|CD9	1.52766	1.52765694334698|1.48894815054084|1.46538217481063|1.42798151434325|1.36058680068154	5						NA	NA	specific	unspecific	body height||immature platelet count||immature platelet fraction||immature platelet measurement||liver fibrosis measurement||mean platelet volume||mitochondrial DNA measurement||platelet component distribution width||platelet count||platelet measurement	EFO:0001444||EFO:0004309||EFO:0004324||EFO:0004503||EFO:0005036||EFO:0006845	6
692	chr12:6503500_C_G	1	GlycA	LTBR	1.85531	1.85531105079029	1						NA	NA	specific	unspecific	age of onset of childhood onset asthma||basophil count||blood protein measurement||leukocyte count||lymphocyte count||lymphocyte percentage of leukocytes||lymphotoxin alpha1:beta2 measurement||monocyte count||multiple sclerosis||neutrophil percentage of leukocytes||platelet count||platelet crit	EFO:0004308||EFO:0004586||EFO:0004587||EFO:0004747||EFO:0004833||EFO:0005036||EFO:0005774||EFO:0007987||OBA:2001001	9
693	chr12:6663964_C_G	29	ApoA1|HDL_C|HDL_CE|HDL_FC|HDL_L|HDL_P|HDL_PL|IDL_CE_pct|L_HDL_C|L_HDL_CE|L_HDL_FC|L_HDL_L|L_HDL_P|L_HDL_PL|L_HDL_TG_pct|M_HDL_C|M_HDL_C_pct|M_HDL_CE|M_HDL_FC|M_HDL_FC_pct|M_HDL_L|M_HDL_P|M_HDL_PL_pct|M_HDL_TG_pct|S_HDL_TG_pct|TG_by_PG|Total_P|XL_VLDL_TG|XS_VLDL_PL_pct	IFFO1|GAPDH|NOP2|LPAR5|NCAPD2|ACRBP|ING4|ZNF384|PIANP|MRPL51|VAMP1|-	1.7857	1.78570420302264|1.58570017371354|1.5661496079194|1.4966483379688|1.34636888054816|1.28910852760983|1.28106909414871|1.25988915635235|1.25965108230682|1.25965108230682|1.25965108230682|0.95716524404917	12						0.246936885732262	0.672340164915542	proportional pleiotropy	specific	erythrocyte count||heel bone mineral density||type 2 diabetes mellitus	EFO:0000400||EFO:0003923||EFO:0004306	3
694	chr12:6739907_A_C	1	LDL_size	LPAR5	2.08518	2.08517837708613	1						NA	NA	specific	specific	heel bone mineral density||mean corpuscular hemoglobin||mean corpuscular volume	EFO:0003923||EFO:0004306	2
695	chr12:6736843_C_T	39	Glucose|IDL_C_pct|IDL_TG_pct|L_HDL_C_pct|L_HDL_CE_pct|L_HDL_PL_pct|L_LDL_C_pct|L_LDL_FC_pct|L_LDL_TG_pct|L_VLDL_CE_pct|LA_pct|M_LDL_FC_pct|M_LDL_TG_pct|M_VLDL_C_pct|M_VLDL_CE_pct|M_VLDL_FC_pct|M_VLDL_PL_pct|M_VLDL_TG_pct|MUFA_pct|Omega_6_pct|PUFA_by_MUFA|PUFA_pct|S_HDL_TG|S_LDL_FC_pct|S_LDL_TG_pct|S_VLDL_C_pct|S_VLDL_FC_pct|S_VLDL_PL_pct|S_VLDL_TG_pct|VLDL_size|XL_HDL_CE|XL_HDL_TG_pct|XL_VLDL_C_pct|XL_VLDL_CE_pct|XL_VLDL_FC_pct|XL_VLDL_TG_pct|XS_VLDL_C_pct|XS_VLDL_CE_pct|XS_VLDL_TG_pct	LPAR5	2.08518	2.08517837708613	1						0.335358571431887	0.470056404059817	unspecific pleiotropy	specific			0
696	chr12:6854370_C_G	2	L_HDL_CE|M_HDL_FC_pct	LAG3|CD4|COPS7A|PIANP|ZNF384|P3H3|GNB3|ING4|PTMS	1.55263	1.55263277470883|1.53733469207895|1.47119258045254|1.26557750749233|1.25988915635235|1.25965108230682|1.25965108230682|1.25965108230682|1.14500950078192	9						0.726671586902935	1	specific	specific	schizophrenia	EFO:0005407	1
697	chr12:6871709_A_G	16	HDL_FC|HDL_size|L_HDL_C|L_HDL_FC|L_HDL_L|L_HDL_P|L_HDL_PL|XL_HDL_C|XL_HDL_C_pct|XL_HDL_CE|XL_HDL_FC|XL_HDL_FC_pct|XL_HDL_L|XL_HDL_P|XL_HDL_PL|XL_HDL_PL_pct	PTMS|LAG3|CD4	1.61047	1.61046944591198|1.58857103586963|1.58141244671915	3						0.61447037013315	0.865429753506242	pathway pleiotropy	specific	body height||insomnia||sex hormone-binding globulin measurement	EFO:0004324||EFO:0004555||EFO:0008568	3
698	chr12:6885076_A_G	15	HDL_size|L_HDL_C|L_HDL_CE|L_HDL_FC|L_HDL_FC_pct|L_HDL_P|XL_HDL_C|XL_HDL_C_pct|XL_HDL_CE|XL_HDL_FC|XL_HDL_FC_pct|XL_HDL_L|XL_HDL_P|XL_HDL_PL|XL_HDL_PL_pct	LAG3	2.20772	2.20772289538548	1	LAG3	LAG3				0.61990616593521	0.282881635439925	disproportional pleiotropy	specific	blood protein measurement||lymphocyte activation gene 3 protein measurement||serum gamma-glutamyl transferase measurement||sex hormone-binding globulin measurement	EFO:0004555||EFO:0004582||EFO:0004747	3
699	chr12:7176978_C_T	1	GlycA	C1S	2.20652	2.20652106007286	1	C1R					NA	NA	specific	unspecific	adseverin measurement||blood protein measurement||complement C1q subcomponent measurement||complement C1r subcomponent measurement||complement C1s subcomponent measurement||complement C4 measurement||coronary artery disease||epididymis-specific alpha-mannosidase measurement||ER membrane protein complex subunit 1 measurement||interleukin-21 measurement||level of catechol O-methyltransferase in blood serum||level of segment polarity protein dishevelled homolog DVL-2 in blood serum||partial thromboplastin time||prolyl 4-hydroxylase subunit alpha-2 measurement||protein measurement||segment polarity protein dishevelled homolog DVL-2 measurement||serpin A9 measurement||serum gamma-glutamyl transferase measurement||sulfhydryl oxidase 1 measurement||synaptotagmin-5 measurement||tyrosine-protein phosphatase non-receptor type 4 measurement	EFO:0001444||EFO:0004503||EFO:0004555||EFO:0004582||EFO:0004747||EFO:0007937||MONDO:0000473||PATO:0000070	8
700	chr12:7596855_C_T	1	XS_VLDL_PL_pct	CD163L1	1.99166	1.99166207689043	1	CD163					NA	NA	specific	specific			0
701	chr12:7666733_A_AG	2	IDL_PL_pct|XS_VLDL_PL_pct	CD163	1.94325	1.94325261719802	1						0.38784387962685	1	unspecific pleiotropy	specific	aspartate aminotransferase measurement||body height||creatine kinase measurement||L lactate dehydrogenase measurement||level of thioredoxin reductase 1, cytoplasmic in blood serum||malate dehydrogenase, cytoplasmic measurement	EFO:0004324||EFO:0004503||EFO:0004747||PATO:0000070	4
702	chr12:7768134_C_T	5	GlycA|M_HDL_C|M_HDL_CE|M_HDL_L|M_HDL_P	CD163|GDF3|CLEC4C	1.52129	1.52128708107368|1.51926302375808|1.49160308745613	3						0.0226409150164636	0.912983513014198	proportional pleiotropy	specific	body height||creatine kinase measurement	EFO:0004324||EFO:0004747	2
703	chr12:96371731_C_T	2	Gly|His	HAL	2.43241	2.43241297830621	1			HAL	Biology	HAL	0.0189476389323349	1	unspecific pleiotropy	specific			0
704	chr12:96397013_C_CAATTT	1	His	LTA4H|HAL	2.20772	2.20772289538548|1.92205259834644	2						NA	NA	specific	specific			0
705	chr12:96495188_G_GC	1	His	HAL|LTA4H|CDK17|USP44|ELK3|SNRPF|NTN4	1.74815	1.74815129778806|1.50240609230969|1.4882592899513|1.2645895763011|1.25965108230682|1.25504249189485|1.25002522721144	7						NA	NA	specific	specific			0
706	chr12:97850590_A_G	1	Gln	NEDD1	1.27423	1.27423187498346	1						NA	NA	specific	specific	HbA1c measurement||hemoglobin A1 measurement||type 2 diabetes mellitus	EFO:0000400||EFO:0004509||EFO:0004555	3
707	chr12:97853954_C_CA	1	Glucose	NEDD1	1.27423	1.27423187498346	1						NA	NA	specific	specific	body height||type 2 diabetes mellitus	EFO:0000400||EFO:0004324	2
708	chr12:100783398_C_G	1	LA_pct	SLC17A8	2.12686	2.12686369323295	1						NA	NA	specific	specific	C-reactive protein measurement||serum gamma-glutamyl transferase measurement	EFO:0004582||EFO:0004747	2
709	chr12:100926308_C_T	1	His	NR1H4	2.16462	2.16462483644298	1						NA	NA	specific	specific	alkaline phosphatase measurement||C-reactive protein measurement||free androgen index||sex hormone-binding globulin measurement	EFO:0004555||EFO:0004747||EFO:0011008	3
710	chr12:102461009_C_T	1	Phe	GNPTAB	1.85075	1.85075444834039	1						NA	NA	specific	specific			0
711	chr12:102471004_C_T	1	Phe	NUP37	2.08518	2.08517837708613	1						NA	NA	specific	specific			0
712	chr12:103256171_A_T	2	Phe|Tyr	PAH	2.26969	2.26968926004521	1			PAH	Biology	PAH	0.27771837738659	1	unspecific pleiotropy	specific			0
713	chr12:103312733_T_TA	2	Phe|Tyr	PAH	2.47163	2.47163253254815	1						0.27771837738659	1	unspecific pleiotropy	specific	streptococcus seropositivity	EFO:0803593	1
714	chr12:103391861_A_G	1	Phe	PAH	1.98933	1.98932611183083	1						NA	NA	specific	specific			0
715	chr12:103535020_A_G	29	ApoA1|Cholines|HDL_C|HDL_CE|HDL_FC|HDL_L|HDL_P|HDL_PL|HDL_TG|L_HDL_PL|L_HDL_TG|M_HDL_C|M_HDL_CE|M_HDL_FC|M_HDL_L|M_HDL_P|M_HDL_PL|M_HDL_TG|Phosphatidylc|Phosphoglyc|S_HDL_C|S_HDL_C_pct|S_HDL_CE_pct|S_HDL_FC|S_HDL_L|S_HDL_P|S_HDL_PL|S_HDL_PL_pct|Total_P	PAH	1.92255	1.92255171188443	1			LOC101929058	Nearest gene		0.120381745910434	0.630290511362905	proportional pleiotropy	unspecific	body mass index||C-reactive protein measurement||educational attainment||free androgen index||serum gamma-glutamyl transferase measurement||sex hormone-binding globulin measurement||unipolar depression	EFO:0001444||EFO:0004324||EFO:0004555||EFO:0004582||EFO:0004747||EFO:0011008||MONDO:0002050	7
716	chr12:103576805_G_T	1	Phe	PAH	1.9123	1.91229719037199	1						NA	NA	specific	specific			0
717	chr12:107128090_A_T	3	HDL_C|HDL_CE|M_HDL_CE	RFX4	2.08518	2.08517837708613	1						0.870200151210559	0.87078530200839	pathway pleiotropy	specific	BMI-adjusted waist-hip ratio||heart rate	EFO:0004311||EFO:0004343	2
718	chr12:107144328_A_G	60	HDL_TG|IDL_TG|L_HDL_C|L_HDL_CE|L_HDL_CE_pct|L_HDL_TG_pct|L_LDL_FC_pct|L_LDL_TG|L_VLDL_C|L_VLDL_CE|L_VLDL_FC|L_VLDL_L|L_VLDL_P|L_VLDL_PL|L_VLDL_PL_pct|L_VLDL_TG|LDL_TG|M_HDL_C_pct|M_HDL_CE_pct|M_HDL_PL_pct|M_HDL_TG|M_HDL_TG_pct|M_LDL_FC_pct|M_LDL_TG|M_VLDL_TG|MUFA_pct|Omega_6_pct|PUFA_by_MUFA|PUFA_pct|S_HDL_C_pct|S_HDL_CE_pct|S_HDL_TG|S_HDL_TG_pct|S_LDL_FC_pct|S_LDL_TG|S_VLDL_L|S_VLDL_P|S_VLDL_TG|TG_by_PG|Total_TG|VLDL_L|VLDL_PL|VLDL_size|VLDL_TG|XL_HDL_TG_pct|XL_VLDL_C|XL_VLDL_CE|XL_VLDL_FC|XL_VLDL_L|XL_VLDL_P|XL_VLDL_PL|XL_VLDL_TG|XS_VLDL_TG|XXL_VLDL_C|XXL_VLDL_CE|XXL_VLDL_FC|XXL_VLDL_L|XXL_VLDL_P|XXL_VLDL_PL|XXL_VLDL_TG	RIC8B|MTERF2|RFX4|CKAP4|TCP11L2|NUAK1|CRY1|POLR3B	1.644	1.64399643445811|1.51366987678179|1.35898980073598|1.27206378420175|1.26894909508945|1.26072501497716|1.2560085421642|1.25294872203489	8						0.437159133308592	0.86679545034303	proportional pleiotropy	unspecific	adiponectin measurement||appendicular lean mass||BMI-adjusted hip circumference||BMI-adjusted waist-hip ratio||body height||body mass index||brain stem volume measurement||brain volume measurement||cup-to-disc ratio measurement||diet measurement||heart failure||lean body mass||open-angle glaucoma||PR interval||waist-hip ratio	EFO:0001444||EFO:0003777||EFO:0004302||EFO:0004324||EFO:0004327||EFO:0004343||EFO:0004464||EFO:0004747||EFO:0005093||EFO:0006930||EFO:0006936||EFO:0007861||MONDO:0005041	13
719	chr12:107194132_G_GAA	21	Ala|IDL_C_pct|IDL_FC_pct|IDL_TG_pct|L_HDL_C_pct|L_LDL_C_pct|L_LDL_TG_pct|M_VLDL_C_pct|M_VLDL_CE_pct|M_VLDL_FC_pct|M_VLDL_TG_pct|S_LDL_TG_pct|S_VLDL_C_pct|S_VLDL_FC_pct|S_VLDL_PL_pct|S_VLDL_TG_pct|XL_VLDL_C_pct|XL_VLDL_CE_pct|XS_VLDL_C_pct|XS_VLDL_CE_pct|XS_VLDL_TG_pct	RIC8B	1.93986	1.93985739895912	1						0.511550475470323	0.119701784660441	unspecific pleiotropy	specific	BMI-adjusted hip circumference||BMI-adjusted waist-hip ratio||body height||gut microbiome measurement	EFO:0004324||EFO:0004343||EFO:0005093||EFO:0007882	4
720	chr12:107319661_A_G	1	M_LDL_TG_pct	MTERF2|RIC8B|TCP11L2|POLR3B|RFX4|CRY1|CKAP4|PWP1	1.44678	1.44678449743169|1.30880092677878|1.28063444757523|1.27555982398301|1.26310924454365|1.25965108230682|1.25426590013757|1.20232437118723	8						NA	NA	specific	specific	aging||BMI-adjusted waist-hip ratio||body height	EFO:0004324||EFO:0004343||GO:0032502	3
721	chr12:107520361_T_TA	2	L_HDL_TG|XL_HDL_TG	MTERF2	1.53151	1.53150901025842	1						0.75998461532367	1	specific	specific	lean body mass	EFO:0004302	1
722	chr12:107497957_T_TA	2	Citrate|S_LDL_FC_pct	MTERF2|ASCL4|POLR3B|PWP1|PRDM4|RIC8B|RFX4|TCP11L2	1.50468	1.50468203839123|1.27842574234251|1.26960161735832|1.2674501738564|1.2616416058919|1.26037697876691|1.25012934097309|1.24436916772799	8						0.000452476287219834	1	unspecific pleiotropy	specific	body height||chronotype measurement	EFO:0004324||EFO:0004870	2
723	chr12:108314574_A_G	19	HDL_size|L_HDL_C|L_HDL_C_pct|L_HDL_CE|L_HDL_FC|L_HDL_P|L_HDL_PL_pct|MUFA_pct|PUFA_by_MUFA|TG_by_PG|VLDL_size|XL_HDL_C|XL_HDL_CE|XL_HDL_FC|XL_HDL_FC_pct|XL_HDL_L|XL_HDL_P|XL_HDL_PL|XL_HDL_PL_pct	ISCU|SART3|TMEM119|WSCD2|CMKLR1|ASCL4|PRDM4|PWP1	1.47807	1.47807147284903|1.27352058572991|1.2673704991106|1.25845031302129|1.25843688259423|1.25697068476868|1.25665646523524|1.2524974824398	8						0.32093488941231	0.170611803986913	unspecific pleiotropy	unspecific	attention deficit hyperactivity disorder, substance abuse, antisocial behaviour measurement||body height||body mass index||C-reactive protein measurement||fat body mass||visceral adipose tissue measurement||waist-hip ratio	EFO:0004302||EFO:0004324||EFO:0004747||EFO:0004764||EFO:0006848||EFO:0007861	6
724	chr12:108629780_A_G	2	S_HDL_L|S_HDL_PL	WSCD2	2.07504	2.07504112861615	1						0.973812481769308	1	specific	unspecific	alcohol consumption measurement||anthropometric measurement||anxiety||anxiety measurement||appendicular lean mass||attention deficit hyperactivity disorder, schizophrenia||bipolar disorder, schizophrenia||BMI-adjusted waist circumference||BMI-adjusted waist-hip ratio||body fat percentage||diet measurement||Drugs used in diabetes use measurement||extraversion||fat body mass||hemoglobin A1 measurement||osteoarthritis, knee||risk-taking behaviour||schizophrenia||type 2 diabetes mellitus||visceral adipose tissue measurement||waist-hip ratio	EFO:0000400||EFO:0001444||EFO:0004302||EFO:0004342||EFO:0004343||EFO:0004509||EFO:0004764||EFO:0005106||EFO:0005407||EFO:0007010||EFO:0007803||EFO:0007861||GO:0007610||HP:0000708||MONDO:0005178	15
725	chr12:109124714_A_G	18	ApoA1|HDL_C|HDL_CE|HDL_L|HDL_P|M_HDL_C|M_HDL_C_pct|M_HDL_CE|M_HDL_CE_pct|M_HDL_FC|M_HDL_L|M_HDL_P|M_HDL_PL|M_HDL_PL_pct|M_HDL_TG_pct|S_HDL_TG_pct|Total_P|XS_VLDL_PL_pct	ISCU|SELPLG|SSH1|DAO|CORO1C|TMEM119|SART3|SVOP|CMKLR1|USP30	1.73393	1.73392675980276|1.67238424857686|1.40143388780955|1.37578998852689|1.36118261906303|1.27004055222002|1.26138016342524|1.25472900643073|1.25099507407772|1.25002522721144	10			CORO1C	Nearest gene	CORO1C	0.239514988773449	0.306119639047337	unspecific pleiotropy	unspecific	brain measurement||cognitive function measurement||cortical surface area measurement||cortical thickness||educational attainment||mean platelet volume||reticulocyte count||reticulocyte measurement||serum non-albumin protein measurement||total blood protein measurement	EFO:0001444||EFO:0004464||EFO:0004503||EFO:0004747||EFO:0005036||EFO:0010700	6
726	chr12:109712222_A_T	7	L_VLDL_PL|M_HDL_CE_pct|M_HDL_TG_pct|MUFA_pct|S_HDL_TG_pct|S_VLDL_TG|TG_by_PG	FOXN4|MMAB|UNG|ALKBH2	1.94348	1.94347846241325|1.69664114727507|1.52765694334698|1.51005562125551	4						0.671189073364064	0.898277493998716	pathway pleiotropy	specific			0
727	chr12:109871179_A_G	59	ApoA1|ApoB_by_ApoA1|Cholines|HDL_C|HDL_CE|HDL_FC|HDL_L|HDL_P|HDL_PL|HDL_size|L_HDL_C|L_HDL_C_pct|L_HDL_CE|L_HDL_CE_pct|L_HDL_FC|L_HDL_FC_pct|L_HDL_L|L_HDL_P|L_HDL_PL|L_HDL_TG|L_HDL_TG_pct|L_LDL_PL_pct|L_VLDL_FC_pct|L_VLDL_TG_pct|M_HDL_C|M_HDL_C_pct|M_HDL_CE|M_HDL_FC|M_HDL_FC_pct|M_HDL_L|M_HDL_P|M_HDL_PL|M_HDL_PL_pct|Omega_6|Phosphatidylc|Phosphoglyc|PUFA|S_HDL_CE_pct|S_HDL_FC|S_HDL_FC_pct|S_HDL_PL|S_HDL_PL_pct|S_VLDL_CE_pct|SFA|Sphingomyelins|Total_FA|Total_L|Total_P|Total_PL|XL_HDL_C|XL_HDL_C_pct|XL_HDL_CE|XL_HDL_FC|XL_HDL_FC_pct|XL_HDL_L|XL_HDL_P|XL_HDL_PL|XL_HDL_PL_pct|XL_HDL_TG	MVK	1.90214	1.90213811309266	1			UBE3B	In LD block with missense variant		0.055314640495388	0.860367935027762	proportional pleiotropy	unspecific	age-related hearing impairment||alcohol consumption measurement||anxiety||body mass index||cataract||choline measurement||cigarettes per day measurement||cup-to-disc ratio measurement||depressive symptom measurement||educational attainment||fat body mass||feeling emotionally hurt measurement||insomnia||monocyte count||neuroticism measurement||obsolete_red blood cell distribution width||PR interval||prostate carcinoma||protein measurement||wellbeing measurement	EFO:0000313||EFO:0000508||EFO:0001444||EFO:0004302||EFO:0004308||EFO:0004324||EFO:0004327||EFO:0005192||EFO:0005671||EFO:0006848||EFO:0006936||EFO:0007803||EFO:0008568||EFO:1001176||HP:0000708	15
728	chr12:110004997_A_G	1	L_VLDL_PL_pct	MVK	2.19583	2.19583155120509	1						NA	NA	specific	specific	body height||mean platelet volume	EFO:0004324||EFO:0005036	2
729	chr12:110114255_G_T	1	MUFA_pct	MVK|MMAB|TRPV4|GLTP|UBE3B|TCHP|MYO1H|KCTD10|GIT2	1.74301	1.74301355313257|1.74301355313257|1.49561217007733|1.26310924454365|1.26310924454365|1.25764471299016|1.25764471299016|1.25504249189485|1.2503821446422	9						NA	NA	specific	specific			0
730	chr12:110666307_T_TTTTA	4	MUFA_pct|PUFA_by_MUFA|S_HDL_TG|XL_HDL_TG_pct	ATP2A2|ANAPC7|GIT2|ANKRD13A|TCHP|IFT81	1.38506	1.38506420716476|1.37904649512733|1.25764471299016|1.25504249189485|1.25128210534522|1.16292637957888	6						0.637324156636457	0.954943715546378	pathway pleiotropy	specific	bipolar I disorder||body mass index||erythrocyte count||QT interval	EFO:0004306||EFO:0004324||EFO:0004327||MONDO:0004985	4
731	chr12:111020739_T_TCGC	1	Gln	PPTC7	1.97945	1.97945013548206	1						NA	NA	specific	specific			0
732	chr12:111522026_G_T	2	S_HDL_L|S_HDL_PL	CUX2	2.08518	2.08517837708613	1						0.973812481769308	1	specific	specific	C-reactive protein measurement||free androgen index||serum gamma-glutamyl transferase measurement||sex hormone-binding globulin measurement	EFO:0004555||EFO:0004582||EFO:0004747||EFO:0011008	4
733	chr12:111932800_C_T	156	Acetate|Albumin|ApoA1|ApoB|Cholines|Clinical_LDL_C|DHA|Glucose|HDL_C|HDL_CE|HDL_FC|HDL_L|HDL_P|HDL_TG|His|IDL_C|IDL_C_pct|IDL_CE|IDL_CE_pct|IDL_FC|IDL_FC_pct|IDL_L|IDL_P|IDL_PL|IDL_TG_pct|L_HDL_C|L_HDL_C_pct|L_HDL_CE|L_HDL_CE_pct|L_HDL_FC|L_HDL_FC_pct|L_HDL_P|L_HDL_PL_pct|L_HDL_TG_pct|L_LDL_C|L_LDL_C_pct|L_LDL_CE|L_LDL_CE_pct|L_LDL_FC|L_LDL_FC_pct|L_LDL_L|L_LDL_P|L_LDL_PL|L_LDL_TG_pct|LA|LA_pct|Lactate|LDL_C|LDL_CE|LDL_FC|LDL_L|LDL_P|LDL_PL|LDL_size|Leu|M_HDL_C|M_HDL_C_pct|M_HDL_CE|M_HDL_CE_pct|M_HDL_FC|M_HDL_FC_pct|M_HDL_PL_pct|M_HDL_TG|M_HDL_TG_pct|M_LDL_C|M_LDL_C_pct|M_LDL_CE|M_LDL_FC|M_LDL_FC_pct|M_LDL_L|M_LDL_P|M_LDL_PL|M_LDL_TG_pct|M_VLDL_C|M_VLDL_C_pct|M_VLDL_CE|M_VLDL_CE_pct|M_VLDL_FC|M_VLDL_FC_pct|M_VLDL_L|M_VLDL_P|M_VLDL_PL|M_VLDL_PL_pct|M_VLDL_TG_pct|MUFA_pct|non_HDL_C|Omega_6|Phosphatidylc|Phosphoglyc|PUFA|PUFA_by_MUFA|Pyruvate|Remnant_C|S_HDL_C|S_HDL_C_pct|S_HDL_CE|S_HDL_CE_pct|S_HDL_FC|S_HDL_FC_pct|S_HDL_L|S_HDL_P|S_HDL_TG|S_HDL_TG_pct|S_LDL_C|S_LDL_C_pct|S_LDL_CE|S_LDL_FC|S_LDL_FC_pct|S_LDL_L|S_LDL_P|S_LDL_PL|S_LDL_TG_pct|S_VLDL_C|S_VLDL_C_pct|S_VLDL_FC|S_VLDL_FC_pct|S_VLDL_PL|S_VLDL_PL_pct|S_VLDL_TG_pct|SFA|Sphingomyelins|TG_by_PG|Total_C|Total_CE|Total_FA|Total_FC|Total_L|Total_P|Total_PL|Unsaturation|VLDL_C|VLDL_CE|XL_HDL_C|XL_HDL_CE|XL_HDL_CE_pct|XL_HDL_FC|XL_HDL_FC_pct|XL_HDL_L|XL_HDL_P|XL_HDL_PL|XL_HDL_TG_pct|XL_VLDL_C_pct|XL_VLDL_FC_pct|XL_VLDL_TG_pct|XS_VLDL_C|XS_VLDL_C_pct|XS_VLDL_CE|XS_VLDL_CE_pct|XS_VLDL_FC|XS_VLDL_FC_pct|XS_VLDL_L|XS_VLDL_P|XS_VLDL_PL|XS_VLDL_PL_pct|XS_VLDL_TG_pct|XXL_VLDL_PL_pct	ATXN2	1.8975	1.89749966360267	1			SH2B3	Biology		0.0266374234091896	0.0976554839509453	unspecific pleiotropy	unspecific	age of onset of childhood onset asthma||Agents acting on the renin-angiotensin system use measurement||aging||alkaline phosphatase measurement||allergic disease||allergic disease, age at onset||allergic rhinitis||anthropometric measurement||Antihypertensive use measurement||appendicular lean mass||aspartate aminotransferase measurement||aspartate aminotransferase to alanine aminotransferase ratio||asthma||asthma, Eczematoid dermatitis, allergic rhinitis||attention deficit hyperactivity disorder, substance abuse, antisocial behaviour measurement||autoimmune thyroid disease||basophil count||basophil count, eosinophil count||Beta blocking agent use measurement||beta-2 microglobulin measurement||beta-2-microglobulin measurement||bilirubin measurement||birth weight||birth weight, parental genotype effect measurement||blood phosphate measurement||blood protein measurement||BMI-adjusted hip circumference||BMI-adjusted waist-hip ratio||body height||body mass index||body surface area||brain connectivity measurement||brain measurement||C-C motif chemokine 3 measurement||C-X-C motif chemokine 10 measurement||C-X-C motif chemokine 11 measurement||C-X-C motif chemokine 16 measurement||C-X-C motif chemokine 9 measurement||Calcium channel blocker use measurement||CD5 antigen-like measurement||celiac disease||childhood onset asthma||choline measurement||colorectal cancer||colorectal cancer, colorectal adenoma||colorectal cancer, endometrial neoplasm||coronary artery disease||cortical surface area measurement||cortical thickness||cryptic phenotype measurement||CXCL11 measurement||cystatin C measurement||cystatin C measurement, chronic kidney disease||diastolic blood pressure||disease||Diuretic use measurement||dyslexia||Eczematoid dermatitis, allergic rhinitis||endometrial carcinoma||eosinophil count||eosinophil measurement||eosinophil percentage of granulocytes||eosinophil percentage of leukocytes||erythrocyte measurement||eye measurement||fibrinogen measurement||gastroesophageal reflux disease||Genetic chronic primary adrenal insufficiency||glaucoma||glomerular filtration rate||granulocyte count||Hashimoto's thyroiditis||HbA1c measurement||heart failure||hematocrit||hemoglobin A1 measurement||hemoglobin measurement||hypertension||hypothyroidism||inflammatory bowel disease||intercellular adhesion molecule 2 measurement||interleukin-2 receptor subunit beta measurement||interleukin-23 measurement||intraocular pressure measurement||Ischemic stroke||juvenile idiopathic arthritis||kynurenine measurement||L-Selectin measurement||large artery stroke||latent autoimmune diabetes in adults, type 2 diabetes mellitus||lean body mass||left ventricular diastolic function measurement||left ventricular structural measurement||leukocyte count||low affinity immunoglobulin gamma Fc region receptor III-B measurement||lymphocyte activation gene 3 protein measurement||lymphocyte count||lymphocyte measurement||lymphocyte percentage of leukocytes||lymphotoxin-alpha measurement||mean arterial pressure||mean corpuscular volume||Mitral valve prolapse||monocyte count||monocyte measurement||multiple sclerosis||myeloid white cell count||myeloproliferative disorder||myocardial infarction||natural killer cell receptor 2B4 measurement||neuronal growth regulator 1 measurement||neutrophil count||neutrophil count, basophil count||neutrophil count, eosinophil count||neutrophil percentage of granulocytes||neutrophil percentage of leukocytes||nt-3 growth factor receptor measurement||open-angle glaucoma||pain||pappalysin‐1 measurement||parental longevity||peripheral arterial disease||plasma protease C1 inhibitor measurement||platelet count||platelet crit||platelet glycoprotein ib alpha chain measurement||preeclampsia||preeclampsia, parental genotype effect measurement||primary biliary cirrhosis||procollagen C-endopeptidase enhancer 2 measurement||protein kinase C-binding protein NELL2 measurement||protein measurement||psoriasis||psoriasis, type 2 diabetes mellitus||reaction time measurement||red blood cell density measurement||reticulocyte count||reticulocyte measurement||retinal vasculature measurement||rheumatoid arthritis||rheumatoid arthritis, ACPA-positive rheumatoid arthritis, rheumatoid factor seropositivity measurement||rheumatoid arthritis, celiac disease||right ventricular diastolic volume measurement||right ventricular stroke volume measurement||right ventricular systolic volume measurement||sarcoidosis||sclerosing cholangitis||semaphorin-4D measurement||serum alanine aminotransferase measurement||serum IgA measurement||serum non-albumin protein measurement||small vessel stroke||smoking behavior||smoking initiation||spleen volume||systemic juvenile idiopathic arthritis, polyarticular juvenile idiopathic arthritis, rheumatoid factor negative, oligoarticular juvenile idiopathic arthritis||systemic lupus erythematosus||systemic scleroderma, rheumatoid arthritis, myositis, systemic lupus erythematosus||systolic blood pressure||t-cell surface glycoprotein CD5 measurement||Tetralogy of Fallot||thyroid peroxidase antibody measurement||Thyroid preparation use measurement||thyroid stimulating hormone measurement||tonsillectomy risk measurement||tumor necrosis factor measurement||tumor necrosis factor receptor II measurement||type 1 diabetes mellitus||urate measurement||vascular cell adhesion protein 1 measurement||vitamin D-binding protein measurement||Vitiligo||wellbeing measurement||white matter microstructure measurement	BFO:0000016||EFO:0000246||EFO:0000400||EFO:0000508||EFO:0000712||EFO:0001421||EFO:0001444||EFO:0002427||EFO:0002919||EFO:0003765||EFO:0003777||EFO:0003966||EFO:0004142||EFO:0004298||EFO:0004300||EFO:0004302||EFO:0004306||EFO:0004308||EFO:0004311||EFO:0004324||EFO:0004325||EFO:0004338||EFO:0004343||EFO:0004346||EFO:0004464||EFO:0004503||EFO:0004509||EFO:0004555||EFO:0004556||EFO:0004586||EFO:0004587||EFO:0004731||EFO:0004742||EFO:0004747||EFO:0004833||EFO:0004842||EFO:0005036||EFO:0005047||EFO:0005093||EFO:0005134||EFO:0005140||EFO:0005774||EFO:0006845||EFO:0006846||EFO:0006848||EFO:0007010||EFO:0007937||EFO:0007987||EFO:0007988||EFO:0008354||EFO:0008521||EFO:0009534||EFO:0009557||EFO:0010700||EFO:1000627||EFO:1002003||EFO:1002018||GO:0007610||GO:0032502||HP:0001297||HP:0001710||MONDO:0000473||MONDO:0001697||MONDO:0002406||MONDO:0004979||MONDO:0005041||MONDO:0019751||MONDO:0024643||OBA:2001001||Orphanet:183637	70
734	chr12:112958774_G_GTTT	9	ApoB_by_ApoA1|L_VLDL_C_pct|L_VLDL_CE_pct|L_VLDL_FC_pct|L_VLDL_TG_pct|S_HDL_PL_pct|S_VLDL_CE|S_VLDL_CE_pct|XL_VLDL_CE_pct	SH2B3|ALDH2|PTPN11|MYL2|RPH3A|TRAFD1|BRAP|ACAD10|OAS3|OAS2|OAS1|CUX2|PHETA1	1.63189	1.63188945151986|1.46864402473421|1.43604834251702|1.43291359408081|1.39914149595496|1.39317131873086|1.3791583684942|1.36782055612643|1.27555982398301|1.27555982398301|1.26604164019476|1.25965108230682|1.22445776828952	13						0.170312069433115	0.754340857328595	proportional pleiotropy	unspecific	alcohol consumption measurement||alkaline phosphatase measurement||ankylosing spondylitis||biological sex||blood protein measurement||BMI-adjusted hip circumference||coffee consumption measurement, tea consumption measurement||diastolic blood pressure||diet measurement||hair color||HbA1c measurement||hemoglobin measurement||hemolysis||mean arterial pressure||mean corpuscular hemoglobin concentration||mean corpuscular volume||mean platelet volume||platelet component distribution width||platelet count||platelet crit||primary biliary cirrhosis||reaction time measurement||serum alanine aminotransferase measurement||smoking cessation||smoking initiation||systemic lupus erythematosus	BFO:0000019||EFO:0000685||EFO:0001444||EFO:0004306||EFO:0004325||EFO:0004555||EFO:0004747||EFO:0005036||EFO:0005038||EFO:0005093||EFO:0005140||EFO:0008354||EFO:0009534||EFO:0010089||GO:0007610||OBI:1110122	16
735	chr12:112090022_A_C	1	M_HDL_PL	BRAP	2.08518	2.08517837708613	1						NA	NA	specific	specific	liver fibrosis measurement||platelet count||tumor necrosis factor measurement	EFO:0005036||EFO:0006845||EFO:0007937	3
736	chr12:112363239_C_T	1	Lactate	ALDH2|MAPKAPK5	1.73399	1.73399372210114|1.58496310745814	2						NA	NA	specific	specific			0
737	chr12:115527503_A_G	2	Gly|Tyr	TBX3|TBX5	1.27173	1.27173081384374|1.26649513303322	2						4.25985040727957e-05	1	unspecific pleiotropy	specific	bilirubin measurement||serum gamma-glutamyl transferase measurement	EFO:0001444||EFO:0004582	2
738	chr12:115556307_G_T	7	L_VLDL_C|L_VLDL_CE|L_VLDL_PL_pct|S_VLDL_L|S_VLDL_P|S_VLDL_TG|XS_VLDL_TG	TBX3|TBX5	1.27556	1.27555982398301|1.23256801815738	2						0.582559739058802	0.362916250188502	unspecific pleiotropy	unspecific	Agents acting on the renin-angiotensin system use measurement||Agouti-related protein measurement||Antihypertensive use measurement||Beta blocking agent use measurement||Calcium channel blocker use measurement||diastolic blood pressure||Diuretic use measurement||heart failure||hematocrit||hypertension||hypertension, COVID-19||mean arterial pressure||mean corpuscular volume||platelet count||platelet crit||pulse pressure measurement||systolic blood pressure	EFO:0003777||EFO:0004306||EFO:0004325||EFO:0004503||EFO:0005036||EFO:0005278||EFO:0007010||EFO:0007937||MONDO:0000473	9
739	chr12:115556294_C_G	1	Gly	TBX3|TBX5	1.27556	1.27555982398301|1.23256801815738	2						NA	NA	specific	specific			0
740	chr12:117175856_A_G	20	HDL_CE|L_VLDL_PL_pct|M_HDL_C|M_HDL_C_pct|M_HDL_CE|M_HDL_CE_pct|M_HDL_PL_pct|M_HDL_TG_pct|M_LDL_FC_pct|S_HDL_C_pct|S_HDL_TG_pct|S_LDL_FC_pct|XS_VLDL_PL_pct|XXL_VLDL_C|XXL_VLDL_CE|XXL_VLDL_FC|XXL_VLDL_L|XXL_VLDL_P|XXL_VLDL_PL|XXL_VLDL_TG	RNFT2	1.8804	1.88039869914631	1						0.263616356704204	0.591888827384967	unspecific pleiotropy	specific			0
741	chr12:117160976_C_T	6	M_HDL_C|M_HDL_C_pct|M_HDL_CE|M_HDL_PL_pct|XL_VLDL_PL_pct|XS_VLDL_PL_pct	SPRING1|NOS1|RNFT2	1.46921	1.46920982164299|1.42444255112119|1.39434582887321	3						0.16600439758853	-0.077008410586449	unspecific pleiotropy	specific	anxiety||body height||neuroticism measurement	EFO:0004324||EFO:0006848||HP:0000708	3
742	chr12:117498825_C_G	2	Glucose|Lactate	TESC|NOS1|MAP1LC3B2|KSR2|HRK|FBXO21|RNFT2|MED13L	1.70832	1.70832080760581|1.48894815054084|1.27460364126794|1.26888622701925|1.26196136325794|1.25965108230682|1.25452119134836|1.22323572560705	8						0.0994257052961653	1	unspecific pleiotropy	specific	body mass index||calcineurin B homologous protein 1 measurement||calcineurin B homologous protein 3 measurement||cortical thickness||mean platelet volume||platelet crit||PR interval	EFO:0004324||EFO:0004327||EFO:0004464||EFO:0004747||EFO:0005036	5
743	chr12:120122805_C_T	13	GlycA|LDL_TG|M_LDL_TG|S_HDL_C|S_HDL_CE|S_HDL_FC|S_HDL_L|S_HDL_P|S_HDL_PL|S_VLDL_L|S_VLDL_P|S_VLDL_TG|XS_VLDL_TG	CIT|RPLP0|TMEM233|SRRM4|HSPB8|PXN|GCN1|RAB35|BICDL1	1.45018	1.4501771978212|1.42370772752373|1.41388499183913|1.28396941458893|1.27816349566721|1.27489584948323|1.27189103825124|1.26574532908142|1.25593420190195	9						0.11827191744249	0.545735679932922	unspecific pleiotropy	specific	C-reactive protein measurement||risky sexual behaviour measurement||serum gamma-glutamyl transferase measurement	EFO:0004582||EFO:0004747||EFO:0006946	3
744	chr12:121416864_C_T	10	Creatinine|IDL_C_pct|IDL_CE_pct|IDL_PL_pct|IDL_TG_pct|L_LDL_TG_pct|M_LDL_TG_pct|Omega_6_by_Omega_3|S_LDL_TG_pct|XS_VLDL_PL_pct	HNF1A|ACADS|CAMKK2|P2RX7|OASL|SPPL3|MLEC|UNC119B|P2RX4	2.03731	2.0373088709782|1.74537861048088|1.49142891027054|1.48894815054084|1.43568271535328|1.42243831834279|1.33603403261879|1.33603403261879|1.25764471299016	9						0.0654068854798165	0.567222992503333	unspecific pleiotropy	unspecific	birth weight||blood phosphate measurement||glomerular filtration rate||IGF-1 measurement||level of Phosphatidylcholine (16:0_22:5) in blood serum||serum gamma-glutamyl transferase measurement||sex hormone-binding globulin measurement||type 2 diabetes mellitus||urate measurement	EFO:0000400||EFO:0001444||EFO:0004338||EFO:0004555||EFO:0004582||EFO:0004742||EFO:0004747||PATO:0000070	8
745	chr12:121388322_A_G	2	Albumin|GlycA	HNF1A|ACADS|CAMKK2|P2RX7|OASL|SPPL3|P2RX4|UNC119B|MLEC|CABP1	1.79002	1.7900178356754|1.69277813785455|1.49142891027054|1.48821639672603|1.43537632861581|1.25988915635235|1.25401342881618|1.25401342881618|1.25065366627833|1.25002522721144	10						0.00399007124377544	1	unspecific pleiotropy	specific	aspartate aminotransferase measurement||C-reactive protein measurement||IGF-1 measurement||serum gamma-glutamyl transferase measurement||sex hormone-binding globulin measurement	EFO:0004555||EFO:0004582||EFO:0004747	3
746	chr12:121424574_A_G	116	Acetone|Ala|ApoA1|ApoB|bOHbutyrate|Cholines|Citrate|DHA|Gln|HDL_FC|HDL_L|HDL_PL|HDL_size|HDL_TG|IDL_C|IDL_CE|IDL_FC|IDL_L|IDL_P|IDL_PL|IDL_TG|L_HDL_C|L_HDL_CE|L_HDL_FC|L_HDL_FC_pct|L_HDL_L|L_HDL_P|L_HDL_PL|L_HDL_TG|L_LDL_CE_pct|L_LDL_FC|L_LDL_L|L_LDL_P|L_LDL_PL|L_LDL_TG|L_VLDL_C_pct|L_VLDL_CE_pct|L_VLDL_FC_pct|L_VLDL_PL_pct|L_VLDL_TG_pct|LA|LDL_size|LDL_TG|M_HDL_FC|M_HDL_L|M_HDL_P|M_HDL_PL|M_HDL_TG|M_VLDL_C|M_VLDL_C_pct|M_VLDL_CE|M_VLDL_CE_pct|M_VLDL_FC_pct|M_VLDL_PL_pct|M_VLDL_TG_pct|non_HDL_C|Omega_3|Omega_3_pct|Omega_6|Omega_6_by_Omega_3|Phosphatidylc|Phosphoglyc|PUFA|Remnant_C|S_HDL_C_pct|S_HDL_CE_pct|S_HDL_FC|S_HDL_FC_pct|S_HDL_PL_pct|S_LDL_CE_pct|S_VLDL_C|S_VLDL_C_pct|S_VLDL_CE|S_VLDL_CE_pct|S_VLDL_FC|S_VLDL_TG_pct|SFA|Sphingomyelins|Total_C|Total_CE|Total_FA|Total_FC|Total_L|Total_P|Total_PL|Tyr|Unsaturation|VLDL_C|VLDL_CE|VLDL_P|VLDL_size|XL_HDL_C|XL_HDL_C_pct|XL_HDL_CE|XL_HDL_CE_pct|XL_HDL_FC|XL_HDL_FC_pct|XL_HDL_L|XL_HDL_P|XL_HDL_PL|XL_HDL_PL_pct|XL_HDL_TG|XL_VLDL_C_pct|XL_VLDL_FC_pct|XL_VLDL_PL_pct|XL_VLDL_TG_pct|XS_VLDL_C|XS_VLDL_C_pct|XS_VLDL_CE|XS_VLDL_FC|XS_VLDL_L|XS_VLDL_P|XS_VLDL_PL|XS_VLDL_TG|XS_VLDL_TG_pct|XXL_VLDL_TG_pct	HNF1A|ACADS|CAMKK2|P2RX7|SPPL3|P2RX4|UNC119B|MLEC|OASL	1.90536	1.90536483127065|1.69277813785455|1.49140660293111|1.48894815054084|1.25968084156251|1.25679313949061|1.25180012375138|1.25011445656913|1.25006258666523	9			HNF1A	Biology	HNF1A	0.0137019254710699	0.317906507900151	unspecific pleiotropy	unspecific	alcohol consumption measurement||alcoholic liver disease||alkaline phosphatase measurement||alpha fetoprotein measurement||angiotensin-converting enzyme 2 measurement||antihyperlipidemic drug use measurement||bilirubin measurement||blood protein measurement||blood urea nitrogen measurement||body height||C-reactive protein measurement||carnitine measurement||cathepsin L2 measurement||chloride measurement||Cholecystitis||cholelithiasis||choline measurement||complement factor H-related protein 5 measurement||coronary artery disease||e-selectin measurement||ectonucleoside triphosphate diphosphohydrolase 5 measurement||free androgen index||galectin-3 measurement||gallstones||glucose tolerance test||glutamate measurement||glycosyltransferase-like protein LARGE1 measurement||hemoglobin measurement||HMG CoA reductase inhibitor use measurement||homocysteine measurement||inflammatory response||Insulinogenic index measurement||level of 2-hydroxy-3-methylbutyrate in blood||level of Ceramide (d42:2) in blood serum||level of Phosphatidylcholine (18:0_22:5) in blood serum||level of Phosphatidylinositol (18:0_18:2) in blood serum||level of Sphingomyelin (d36:2) in blood serum||level of Sphingomyelin (d38:2) in blood serum||level of Sterol ester (27:1/18:3) in blood serum||liver enzyme measurement, serum gamma-glutamyl transferase measurement||liver fibrosis measurement||metabolic syndrome||myocardial infarction||N-acetylarginine measurement||N-glycan measurement||non-alcoholic fatty liver disease||ovarian carcinoma||platelet count||platelet crit||protein measurement||protein-glutamine gamma-glutamyltransferase e measurement||schizophrenia||serum alanine aminotransferase measurement||serum alpha-1-antitrypsin measurement||serum gamma-glutamyl transferase measurement||sex hormone-binding globulin measurement||sulfate measurement||thyroxine measurement||thyroxine-binding globulin measurement||transferrin glycosylation measurement||triple-negative breast cancer||type 2 diabetes mellitus||urate measurement||uric acid measurement||wellbeing measurement	EFO:0000400||EFO:0000589||EFO:0001421||EFO:0001444||EFO:0003832||EFO:0004298||EFO:0004324||EFO:0004467||EFO:0004468||EFO:0004555||EFO:0004582||EFO:0004730||EFO:0004742||EFO:0004747||EFO:0004813||EFO:0004998||EFO:0005036||EFO:0005134||EFO:0005407||EFO:0006341||EFO:0006524||EFO:0006845||EFO:0006848||EFO:0007010||EFO:0007937||EFO:0009780||EFO:0009795||EFO:0011008||EFO:1000018||GO:0006950||HP:0012438||MONDO:0000473||MONDO:0004790||MONDO:0018364||MONDO:0024643||OBA:2045029||PATO:0000070	37
747	chr12:121451910_C_T	1	M_HDL_CE_pct	ACADS|OASL|HNF1A|CAMKK2|P2RX7	1.69664	1.69664114727507|1.63886654201478|1.55977782003421|1.52420010035504|1.48759400483493	5			HNF1A	Biology	HNF1A	NA	NA	specific	specific	sugar consumption measurement||type 2 diabetes mellitus	EFO:0000400||EFO:0008111	2
748	chr12:121960480_A_G	4	Ala|Citrate|Gln|Gly	CAMKK2|P2RX7|ANAPC5|OASL|ORAI1|P2RX4|TMEM120B|RHOF|SETD1B|RNF34|KDM2B	1.52057	1.52056914947923|1.4701093389276|1.33952171479653|1.26604164019476|1.26087857109607|1.25710597443386|1.25327364418466|1.25079076426588|1.25002522721144|1.21293440142301|1.16436262729096	11						0.0292989209853197	0.882159731035824	proportional pleiotropy	unspecific	Agents acting on the renin-angiotensin system use measurement||body height||body mass index||brain measurement||Calcium channel blocker use measurement||Diuretic use measurement||interventricular septum thickness||lymphocyte percentage of leukocytes||sleep apnea	EFO:0000684||EFO:0001444||EFO:0004311||EFO:0004324||EFO:0004587||EFO:0007010	6
749	chr12:121870766_A_G	1	Ala	KDM2B	2.08518	2.08517837708613	1						NA	NA	specific	specific			0
750	chr12:122295335_C_T	1	Tyr	HPD	2.34086	2.34086405964455	1						NA	NA	specific	specific	appendicular lean mass||body height||lean body mass	EFO:0004302||EFO:0004324	2
751	chr12:122359172_C_T	1	Citrate	HPD	1.68003	1.68003046154903	1	PSMD9					NA	NA	specific	specific	alcohol consumption measurement||diet measurement||erythrocyte count||mean corpuscular volume||mean platelet volume||protein measurement||systolic blood pressure	EFO:0001444||EFO:0004306||EFO:0004325||EFO:0005036	4
752	chr12:122602305_A_G	3	Gln|Lactate|LDL_size	BCL7A|IL31|PSMD9|CFAP251|VPS33A|B3GNT4|DIABLO	1.48696	1.48696451000217|1.27464028413234|1.26310924454365|1.26191401364261|1.26107832414656|1.26080380305243|1.26080380305243	7						0.0050039993161672	0.941132561375994	proportional pleiotropy	unspecific	bilirubin measurement||BMI-adjusted hip circumference||BMI-adjusted waist-hip ratio||body height||body mass index||body weight||comparative body size at age 10, self-reported||diastolic blood pressure||gout||lean body mass||mean corpuscular volume||osteoarthritis, hip||red blood cell density measurement||schizophrenia||serum alanine aminotransferase measurement||systolic blood pressure||urate measurement||uric acid measurement	EFO:0001444||EFO:0004302||EFO:0004306||EFO:0004324||EFO:0004325||EFO:0004343||EFO:0004742||EFO:0004747||EFO:0005047||EFO:0005093||EFO:0005407||EFO:0005856||EFO:0009799||MONDO:0005178	14
753	chr12:122613000_C_T	7	Acetoacetate|Acetone|Ala|bOHbutyrate|M_VLDL_FC_pct|M_VLDL_PL_pct|M_VLDL_TG_pct	MLXIP|BCL7A|IL31|PSMD9|CLIP1|B3GNT4|DIABLO|VPS33A|CFAP251	1.7275	1.72749685741813|1.5391584796548|1.29363148804056|1.26310924454365|1.2625055659863|1.26134828080867|1.2612292437859|1.26080380305243|1.260761292897	9						0.00312576721130948	0.661630714711165	proportional pleiotropy	specific	BMI-adjusted hip circumference||BMI-adjusted waist circumference||BMI-adjusted waist-hip ratio||hemoglobin measurement	EFO:0004342||EFO:0004343||EFO:0004747||EFO:0005093	4
754	chr12:122622795_A_G	1	Val	MLXIP	1.75666	1.75665995980385	1						NA	NA	specific	unspecific	aspartate aminotransferase to alanine aminotransferase ratio||BMI-adjusted hip circumference||BMI-adjusted waist-hip ratio||body mass index||fat body mass||serum alanine aminotransferase measurement	EFO:0004302||EFO:0004324||EFO:0004343||EFO:0004747||EFO:0005093||EFO:0006845	6
755	chr12:122591751_C_T	3	Leu|Total_BCAA|Val	BCL7A|VPS33A|CFAP251|B3GNT4|DIABLO|IL31	1.4225	1.42250383961881|1.2625055659863|1.25965108230682|1.25965108230682|1.25965108230682|1.25965108230682	6						0.852702088455343	0.973353979787423	pathway pleiotropy	specific	amino acid measurement||appendicular lean mass||body height||urate measurement	EFO:0001444||EFO:0004302||EFO:0004324	3
756	chr12:122607951_A_G	1	Citrate	MLXIP	2.0815	2.08149835679445	1			MLXIP	Biology	MLXIP	NA	NA	specific	specific	self reported educational attainment	EFO:0011015	1
757	chr12:122631481_C_T	1	IDL_TG_pct	IL31|MLXIP|CLIP1|B3GNT4|BCL7A|VPS33A|DIABLO	1.37799	1.37799472327425|1.35232951258532|1.2625055659863|1.26012723039789|1.25965108230682|1.25965108230682|1.25965108230682	7						NA	NA	specific	specific			0
758	chr12:122948907_C_T	2	Acetone|bOHbutyrate	ZCCHC8	1.8399	1.83990094386634	1						0.340537147114527	1	unspecific pleiotropy	unspecific	adiponectin measurement||BMI-adjusted hip circumference||BMI-adjusted waist circumference||BMI-adjusted waist-hip ratio||body fat percentage||body height||body mass index||fat body mass||gluteofemoral adipose tissue measurement||grip strength measurement||hip circumference||lean body mass||mean corpuscular hemoglobin concentration||reticulocyte count||reticulocyte measurement	EFO:0004302||EFO:0004306||EFO:0004324||EFO:0004342||EFO:0004343||EFO:0004503||EFO:0004747||EFO:0004764||EFO:0005093||EFO:0005106||EFO:0010700	11
759	chr12:123127276_C_G	1	XS_VLDL_TG_pct	HCAR1	1.67298	1.67298224576418	1						NA	NA	specific	specific			0
760	chr12:123159750_C_CT	21	L_HDL_TG_pct|L_LDL_FC_pct|L_VLDL_FC|L_VLDL_L|L_VLDL_P|L_VLDL_PL|L_VLDL_TG|M_LDL_FC_pct|M_VLDL_TG|S_HDL_TG|S_VLDL_TG|TG_by_PG|Total_TG|VLDL_size|VLDL_TG|XL_HDL_TG_pct|XL_VLDL_L|XL_VLDL_P|XL_VLDL_PL|XL_VLDL_TG|XS_VLDL_CE_pct	HCAR1|HCAR2	1.68763	1.68763027594135|1.5747207939033	2						0.557988023344883	0.665595422464302	proportional pleiotropy	specific	BMI-adjusted hip circumference||BMI-adjusted waist-hip ratio	EFO:0004343||EFO:0005093	2
761	chr12:123188475_G_T	69	ApoA1|ApoB_by_ApoA1|Cholines|HDL_C|HDL_CE|HDL_FC|HDL_L|HDL_P|HDL_PL|HDL_TG|L_HDL_C_pct|L_HDL_CE_pct|L_HDL_FC_pct|L_LDL_FC_pct|L_VLDL_C|L_VLDL_CE|L_VLDL_FC|L_VLDL_L|L_VLDL_P|L_VLDL_PL|L_VLDL_PL_pct|L_VLDL_TG|M_HDL_C|M_HDL_C_pct|M_HDL_CE|M_HDL_CE_pct|M_HDL_FC|M_HDL_L|M_HDL_P|M_HDL_PL|M_HDL_PL_pct|M_HDL_TG|M_HDL_TG_pct|M_LDL_FC_pct|M_VLDL_CE_pct|M_VLDL_TG|S_HDL_C_pct|S_HDL_TG|S_HDL_TG_pct|S_LDL_CE_pct|S_LDL_PL_pct|S_LDL_TG|S_VLDL_TG|Sphingomyelins|TG_by_PG|Total_P|Total_TG|VLDL_L|VLDL_PL|VLDL_size|VLDL_TG|XL_HDL_TG_pct|XL_VLDL_C|XL_VLDL_CE|XL_VLDL_FC|XL_VLDL_L|XL_VLDL_P|XL_VLDL_PL|XL_VLDL_TG|XS_VLDL_C_pct|XS_VLDL_CE_pct|XS_VLDL_TG|XXL_VLDL_C|XXL_VLDL_CE|XXL_VLDL_FC|XXL_VLDL_L|XXL_VLDL_P|XXL_VLDL_PL|XXL_VLDL_PL_pct	HCAR1	1.58108	1.58108283302742	1						0.0623074172943959	0.854522371940729	proportional pleiotropy	unspecific	adiponectin measurement||BMI-adjusted hip circumference||BMI-adjusted waist circumference||BMI-adjusted waist-hip ratio||mean corpuscular volume||metabolic syndrome||obsolete_red blood cell distribution width||reticulocyte count	EFO:0000589||EFO:0004306||EFO:0004342||EFO:0004343||EFO:0004747||EFO:0005093||EFO:0005192||EFO:0010700	8
762	chr12:123196078_C_G	3	L_HDL_C_pct|L_HDL_CE_pct|M_HDL_TG	HCAR3	2.00924	2.00924478875036	1						0.531647748986996	0.999569692407312	proportional pleiotropy	specific	BMI-adjusted hip circumference||BMI-adjusted waist circumference||BMI-adjusted waist-hip ratio	EFO:0004342||EFO:0004343||EFO:0005093	3
763	chr12:123728979_C_CAAAACAA	21	Albumin|ApoA1|Cholines|HDL_L|HDL_P|HDL_PL|L_HDL_TG|M_HDL_FC|M_HDL_L|M_HDL_P|M_HDL_PL|Phosphatidylc|Phosphoglyc|S_HDL_C|S_HDL_FC|S_HDL_L|S_HDL_P|S_HDL_PL|Total_P|Total_PL|XL_HDL_TG	MTRFR	1.66115	1.66115296499304	1						0.265220251080741	0.863124110934097	proportional pleiotropy	specific	C-reactive protein measurement||eosinophil count||mathematical ability||pulse pressure measurement||serum gamma-glutamyl transferase measurement	EFO:0003925||EFO:0004582||EFO:0004747||EFO:0005278||EFO:0007987	5
764	chr12:123736084_G_T	65	Gly|HDL_C|HDL_CE|HDL_FC|HDL_size|HDL_TG|IDL_C_pct|L_HDL_C|L_HDL_C_pct|L_HDL_CE|L_HDL_CE_pct|L_HDL_FC|L_HDL_L|L_HDL_P|L_HDL_PL|L_HDL_PL_pct|L_LDL_C_pct|L_LDL_FC_pct|L_VLDL_C|L_VLDL_CE_pct|Lactate|M_HDL_C|M_HDL_C_pct|M_HDL_CE|M_HDL_CE_pct|M_HDL_FC_pct|M_HDL_PL_pct|M_HDL_TG_pct|M_LDL_TG|M_VLDL_C_pct|M_VLDL_CE_pct|M_VLDL_FC_pct|M_VLDL_PL_pct|M_VLDL_TG|M_VLDL_TG_pct|Omega_6_pct|PUFA_by_MUFA|S_HDL_TG|S_HDL_TG_pct|S_LDL_TG|S_LDL_TG_pct|S_VLDL_FC_pct|S_VLDL_TG|TG_by_PG|Total_TG|XL_HDL_C|XL_HDL_C_pct|XL_HDL_CE|XL_HDL_FC|XL_HDL_FC_pct|XL_HDL_L|XL_HDL_P|XL_HDL_PL|XL_HDL_PL_pct|XL_HDL_TG_pct|XL_VLDL_C_pct|XL_VLDL_CE_pct|XL_VLDL_FC_pct|XL_VLDL_TG_pct|XS_VLDL_C_pct|XS_VLDL_CE_pct|XS_VLDL_PL_pct|XS_VLDL_TG|XS_VLDL_TG_pct|XXL_VLDL_TG	PITPNM2|RILPL2|HIP1R|SNRNP35|RILPL1|TMED2|CCDC62|VPS37B|DENR|DDX55|MTRFR|SBNO1|ABCB9	1.49795	1.49794502929837|1.37680846342832|1.29442626400253|1.26726355756318|1.26265850632175|1.26118931715599|1.25930753910592|1.25831809801537|1.25764471299016|1.25665584242461|1.17281625249549|1.13499854522452|1.06004654894095	13						0.0985784086329725	0.93976849218505	proportional pleiotropy	unspecific	age of onset of childhood onset asthma||albumin:globulin ratio measurement||allergic disease||Alzheimer disease, educational attainment||appendicular lean mass||aspartate aminotransferase to alanine aminotransferase ratio||asthma||attention deficit hyperactivity disorder, schizophrenia||autism spectrum disorder, schizophrenia||biological sex||BMI-adjusted hip circumference||BMI-adjusted waist circumference||BMI-adjusted waist-hip ratio||body height||brain connectivity measurement||brain measurement||cognitive function measurement||cortical surface area measurement||cortical thickness||diastolic blood pressure||Eczematoid dermatitis, allergic rhinitis||educational attainment||eosinophil count||heel bone mineral density||household income||infant head circumference||insomnia measurement||intelligence||intelligence, self reported educational attainment||lean body mass||lymphocyte count||lymphocyte percentage of leukocytes||macula measurement||mathematical ability||mean arterial pressure||mean corpuscular volume||multiple sclerosis||neutrophil percentage of leukocytes||osteoarthritis||osteoarthritis, knee||platelet count||reticulocyte count||reticulocyte measurement||schizophrenia||schizophrenia, anorexia nervosa||schizophrenia, intelligence, self reported educational attainment||self reported educational attainment||serum alanine aminotransferase measurement||Tinnitus||Tourette syndrome, schizophrenia||type 2 diabetes mellitus||uterine fibroid||Uterine leiomyoma||venous thromboembolism	BFO:0000019||EFO:0000400||EFO:0001444||EFO:0003923||EFO:0003925||EFO:0004264||EFO:0004302||EFO:0004306||EFO:0004308||EFO:0004324||EFO:0004325||EFO:0004342||EFO:0004343||EFO:0004346||EFO:0004464||EFO:0004503||EFO:0004587||EFO:0004731||EFO:0004747||EFO:0004833||EFO:0004870||EFO:0005036||EFO:0005093||EFO:0005114||EFO:0005407||EFO:0005774||EFO:0005856||EFO:0006845||EFO:0007987||EFO:0008521||EFO:0010700||EFO:0011015||EFO:1002003||EFO:1002018||HP:0000130||HP:0000364||MONDO:0005178||MONDO:0023603||OBA:2001001	39
765	chr12:124157175_C_G	1	GlycA	TCTN2|ATP6V0A2|GTF2H3	2.08518	2.08517837708613|1.81962790582084|1.59049609629604	3						NA	NA	specific	specific	alkaline phosphatase measurement	EFO:0004747	1
766	chr12:124274758_C_CT	1	GlycA	DNAH10|ATP6V0A2	2.07504	2.07504112861615|1.83883699966291	2						NA	NA	specific	specific	adiponectin measurement||BMI-adjusted hip circumference||BMI-adjusted waist circumference||BMI-adjusted waist-hip ratio	EFO:0004342||EFO:0004343||EFO:0004747||EFO:0005093	4
767	chr12:124409502_A_G	139	ApoA1|ApoB|ApoB_by_ApoA1|Creatinine|Gly|HDL_C|HDL_CE|HDL_FC|HDL_L|HDL_P|HDL_PL|HDL_size|IDL_C_pct|IDL_CE_pct|IDL_TG|IDL_TG_pct|L_HDL_C|L_HDL_C_pct|L_HDL_CE|L_HDL_FC|L_HDL_L|L_HDL_P|L_HDL_PL|L_HDL_PL_pct|L_HDL_TG_pct|L_LDL_C_pct|L_LDL_FC_pct|L_LDL_TG|L_VLDL_C|L_VLDL_CE|L_VLDL_FC|L_VLDL_FC_pct|L_VLDL_L|L_VLDL_P|L_VLDL_PL|L_VLDL_PL_pct|L_VLDL_TG|LDL_P|LDL_size|LDL_TG|Leu|M_HDL_C|M_HDL_C_pct|M_HDL_CE|M_HDL_CE_pct|M_HDL_FC|M_HDL_FC_pct|M_HDL_L|M_HDL_P|M_HDL_PL|M_HDL_PL_pct|M_HDL_TG_pct|M_LDL_C|M_LDL_CE|M_LDL_CE_pct|M_LDL_FC_pct|M_LDL_L|M_LDL_P|M_LDL_PL|M_LDL_TG|M_VLDL_C_pct|M_VLDL_CE_pct|M_VLDL_FC|M_VLDL_FC_pct|M_VLDL_L|M_VLDL_P|M_VLDL_PL|M_VLDL_TG|M_VLDL_TG_pct|MUFA|MUFA_pct|Omega_6_pct|PUFA_by_MUFA|PUFA_pct|S_HDL_PL_pct|S_HDL_TG|S_HDL_TG_pct|S_LDL_CE|S_LDL_CE_pct|S_LDL_FC_pct|S_LDL_L|S_LDL_P|S_LDL_PL_pct|S_LDL_TG|S_LDL_TG_pct|S_VLDL_C|S_VLDL_CE|S_VLDL_FC|S_VLDL_L|S_VLDL_P|S_VLDL_PL|S_VLDL_TG|TG_by_PG|Total_P|Total_TG|Unsaturation|VLDL_C|VLDL_CE|VLDL_FC|VLDL_L|VLDL_P|VLDL_PL|VLDL_size|VLDL_TG|XL_HDL_C|XL_HDL_C_pct|XL_HDL_CE|XL_HDL_FC|XL_HDL_FC_pct|XL_HDL_L|XL_HDL_P|XL_HDL_PL|XL_HDL_PL_pct|XL_HDL_TG_pct|XL_VLDL_C|XL_VLDL_C_pct|XL_VLDL_CE|XL_VLDL_CE_pct|XL_VLDL_FC|XL_VLDL_L|XL_VLDL_P|XL_VLDL_PL|XL_VLDL_PL_pct|XL_VLDL_TG|XS_VLDL_CE_pct|XS_VLDL_L|XS_VLDL_P|XS_VLDL_PL|XS_VLDL_PL_pct|XS_VLDL_TG|XS_VLDL_TG_pct|XXL_VLDL_C|XXL_VLDL_CE|XXL_VLDL_FC|XXL_VLDL_L|XXL_VLDL_P|XXL_VLDL_PL|XXL_VLDL_PL_pct|XXL_VLDL_TG	ATP6V0A2|NCOR2|RFLNA|DDX55|EIF2B1|TCTN2|TMED2|GTF2H3|ZNF664|DNAH10	1.70379	1.7037930230025|1.49332542845521|1.33809663534319|1.25688219940827|1.2541424948566|1.25259814031489|1.25243406015657|1.25056188669184|0.985797763430293|0.853061128186445	10			DNAH10	Biology	DNAH10	0.0409374640582825	0.89305785340152	proportional pleiotropy	unspecific	abdominal:gluteofemoral adipose tissue ratio measurement||adiponectin measurement||appendicular lean mass||atrial fibrillation||BMI-adjusted hip circumference||BMI-adjusted waist circumference||BMI-adjusted waist-hip ratio||BMI-adjusted waist-hip ratio, physical activity measurement||body fat percentage||body mass index||complement factor H-related protein 5 measurement||coronary artery disease||erythrocyte count||fat body mass||free androgen index||glomerular filtration rate||gluteofemoral adipose tissue measurement||grip strength measurement||insomnia||insulin measurement||lean mass-adjusted fat body mass||leukocyte count||lifestyle measurement||lymphocyte count||mean corpuscular volume||reticulocyte count||reticulocyte measurement||sex hormone-binding globulin measurement||smoking behavior, BMI-adjusted waist circumference||smoking behavior, BMI-adjusted waist-hip ratio||Tourette syndrome, schizophrenia||type 2 diabetes mellitus||visceral adipose tissue measurement||visceral:abdominal adipose tissue ratio measurement||visceral:gluteofemoral adipose tissue ratio measurement	EFO:0000400||EFO:0001444||EFO:0004269||EFO:0004302||EFO:0004306||EFO:0004308||EFO:0004324||EFO:0004342||EFO:0004343||EFO:0004503||EFO:0004555||EFO:0004586||EFO:0004742||EFO:0004747||EFO:0004764||EFO:0005093||EFO:0005106||EFO:0005407||EFO:0005409||EFO:0007937||EFO:0008568||EFO:0010700||EFO:0011008||GO:0007610||MONDO:0000473	25
768	chr12:124505444_C_T	108	Gly|HDL_C|HDL_CE|HDL_TG|IDL_C_pct|IDL_CE_pct|IDL_FC_pct|IDL_TG|IDL_TG_pct|L_HDL_C|L_HDL_C_pct|L_HDL_CE|L_HDL_CE_pct|L_HDL_PL_pct|L_HDL_TG_pct|L_LDL_C_pct|L_LDL_FC_pct|L_LDL_TG|L_LDL_TG_pct|L_VLDL_C|L_VLDL_CE|L_VLDL_CE_pct|L_VLDL_FC|L_VLDL_L|L_VLDL_P|L_VLDL_PL|L_VLDL_PL_pct|L_VLDL_TG|LA_pct|LDL_size|LDL_TG|Leu|M_HDL_C|M_HDL_C_pct|M_HDL_CE|M_HDL_CE_pct|M_HDL_FC_pct|M_HDL_PL_pct|M_HDL_TG|M_HDL_TG_pct|M_LDL_CE_pct|M_LDL_FC_pct|M_LDL_TG|M_LDL_TG_pct|M_VLDL_C_pct|M_VLDL_CE_pct|M_VLDL_FC_pct|M_VLDL_PL_pct|M_VLDL_TG|M_VLDL_TG_pct|MUFA_pct|Omega_6_by_Omega_3|Omega_6_pct|PUFA_by_MUFA|PUFA_pct|S_HDL_C_pct|S_HDL_CE_pct|S_HDL_TG|S_HDL_TG_pct|S_LDL_FC_pct|S_LDL_PL_pct|S_LDL_TG|S_LDL_TG_pct|S_VLDL_C_pct|S_VLDL_FC_pct|S_VLDL_L|S_VLDL_P|S_VLDL_PL_pct|S_VLDL_TG|S_VLDL_TG_pct|Sphingomyelins|TG_by_PG|Total_BCAA|Total_TG|Val|VLDL_FC|VLDL_L|VLDL_PL|VLDL_size|VLDL_TG|XL_HDL_C|XL_HDL_CE|XL_HDL_CE_pct|XL_HDL_FC|XL_HDL_TG_pct|XL_VLDL_C|XL_VLDL_C_pct|XL_VLDL_CE|XL_VLDL_CE_pct|XL_VLDL_FC|XL_VLDL_FC_pct|XL_VLDL_L|XL_VLDL_P|XL_VLDL_PL|XL_VLDL_TG|XL_VLDL_TG_pct|XS_VLDL_C_pct|XS_VLDL_CE_pct|XS_VLDL_PL_pct|XS_VLDL_TG|XS_VLDL_TG_pct|XXL_VLDL_C|XXL_VLDL_CE|XXL_VLDL_FC|XXL_VLDL_L|XXL_VLDL_P|XXL_VLDL_PL|XXL_VLDL_TG	RFLNA|ATP6V0A2|NCOR2|ZNF664|EIF2B1|DDX55|GTF2H3|DNAH10|TCTN2	2.04522	2.04521746714|1.69181599318184|1.49769761434283|1.35850436346633|1.26782839366629|1.26782839366629|1.26489834186442|1.26034271475419|1.25478026479416	9						0.0824404408164363	0.773030415878363	proportional pleiotropy	unspecific	BMI-adjusted hip circumference||BMI-adjusted waist circumference||BMI-adjusted waist-hip ratio||body mass index||fat body mass||gluteofemoral adipose tissue measurement||Headache, fasting blood insulin measurement||heel bone mineral density||mean corpuscular hemoglobin concentration||mean reticulocyte volume||reticulocyte count||reticulocyte measurement||sex hormone-binding globulin measurement||smoking behavior, BMI-adjusted waist-hip ratio||type 2 diabetes mellitus||waist-hip ratio	EFO:0000400||EFO:0003923||EFO:0004302||EFO:0004306||EFO:0004324||EFO:0004342||EFO:0004343||EFO:0004467||EFO:0004503||EFO:0004555||EFO:0004764||EFO:0005093||EFO:0007861||EFO:0010700||GO:0007610	15
769	chr12:124856332_C_T	1	XS_VLDL_PL	NCOR2|ATP6V0A2	1.9289	1.92890006479687|1.67389793862463	2						NA	NA	specific	specific	mean corpuscular volume||monocyte count||platelet component distribution width||serum gamma-glutamyl transferase measurement	EFO:0004306||EFO:0004308||EFO:0004582||EFO:0005036	4
770	chr12:125077567_C_T	55	ApoA1|Cholines|DHA|HDL_C|HDL_CE|HDL_FC|HDL_L|HDL_P|HDL_PL|HDL_size|L_HDL_C|L_HDL_C_pct|L_HDL_CE|L_HDL_CE_pct|L_HDL_FC|L_HDL_FC_pct|L_HDL_L|L_HDL_P|L_HDL_PL|L_HDL_PL_pct|L_HDL_TG_pct|L_LDL_C_pct|L_LDL_CE_pct|L_LDL_PL_pct|L_VLDL_FC_pct|L_VLDL_PL_pct|M_HDL_C|M_HDL_C_pct|M_HDL_CE|M_HDL_CE_pct|M_HDL_FC|M_HDL_FC_pct|M_HDL_L|M_HDL_P|M_HDL_PL_pct|M_HDL_TG_pct|Omega_6|Phosphatidylc|Phosphoglyc|PUFA|S_HDL_FC|S_HDL_FC_pct|S_HDL_TG_pct|Sphingomyelins|Total_C|Total_CE|Total_P|Total_PL|XL_HDL_C|XL_HDL_CE|XL_HDL_CE_pct|XL_HDL_FC_pct|XL_HDL_L|XL_HDL_P|XL_HDL_PL	NCOR2|AACS|TMEM132B|BRI3BP|ZNF664|SCARB1|DHX37|UBC|RFLNA	1.58816	1.58816374471658|1.27497540755242|1.27107820244342|1.26604164019476|1.26276726386219|1.25907586821925|1.25255134495971|1.25099507407772|1.25002522721144	9						0.0774037900068583	0.896102574390912	proportional pleiotropy	specific			0
771	chr12:125240681_T_TTTTA	6	L_LDL_CE_pct|L_LDL_PL_pct|Omega_3|Omega_6|PUFA|S_VLDL_CE_pct	NCOR2|SCARB1|TMEM132B|RFLNA|UBC|BRI3BP|DHX37|AACS|ZNF664	1.51085	1.51084844891352|1.38407268772914|1.27555982398301|1.27555982398301|1.26310924454365|1.25637219146117|1.25619668991033|1.25041316595795|1.21888244618913	9			SCARB1	Biology	SCARB1	0.0786651326909143	0.946495869697275	proportional pleiotropy	specific			0
772	chr12:125264293_A_G	62	ApoA1|ApoB_by_ApoA1|Cholines|HDL_C|HDL_CE|HDL_FC|HDL_L|HDL_P|HDL_PL|HDL_size|L_HDL_C|L_HDL_C_pct|L_HDL_CE|L_HDL_CE_pct|L_HDL_FC|L_HDL_FC_pct|L_HDL_L|L_HDL_P|L_HDL_PL|L_HDL_TG|L_HDL_TG_pct|L_LDL_C_pct|L_LDL_PL_pct|L_VLDL_FC_pct|L_VLDL_PL_pct|L_VLDL_TG_pct|LA|M_HDL_C|M_HDL_C_pct|M_HDL_CE|M_HDL_CE_pct|M_HDL_FC|M_HDL_FC_pct|M_HDL_L|M_HDL_P|M_HDL_PL|M_HDL_PL_pct|M_HDL_TG_pct|MUFA_pct|Phosphatidylc|Phosphoglyc|S_HDL_FC_pct|S_HDL_PL_pct|S_HDL_TG|S_HDL_TG_pct|TG_by_PG|Total_P|Total_PL|XL_HDL_C|XL_HDL_C_pct|XL_HDL_CE|XL_HDL_FC|XL_HDL_FC_pct|XL_HDL_L|XL_HDL_P|XL_HDL_PL|XL_HDL_PL_pct|XL_HDL_TG|XL_HDL_TG_pct|XS_VLDL_CE_pct|XXL_VLDL_PL_pct|XXL_VLDL_TG_pct	SCARB1|NCOR2|RFLNA|TMEM132B|DHX37|UBC|BRI3BP|AACS|ZNF664	1.646	1.64599675953421|1.52420010035504|1.27526761576772|1.27173081384374|1.26310924454365|1.26310924454365|1.25764471299016|1.25002522721144|1.20232437118723	9			SCARB1	Biology	SCARB1	0.062223029975988	0.895262134069947	proportional pleiotropy	specific			0
773	chr12:125283891_C_T	3	L_HDL_CE_pct|L_HDL_TG_pct|LDL_size	SCARB1	2.01627	2.01627150026975	1						0.173297601286081	0.993063140944465	proportional pleiotropy	specific			0
774	chr12:125299542_C_T	5	S_HDL_CE_pct|S_HDL_PL_pct|XL_HDL_C_pct|XL_HDL_FC|XL_HDL_PL_pct	SCARB1	2.03731	2.0373088709782	1						0.0940098130341949	0.860020793460498	proportional pleiotropy	specific			0
775	chr12:125283196_A_G	6	L_HDL_FC_pct|S_HDL_CE_pct|S_HDL_FC_pct|SFA|Total_FA|XL_HDL_TG	SCARB1|NCOR2|RFLNA|TMEM132B|DHX37|UBC|BRI3BP|AACS|ZNF664	1.82437	1.82436984846515|1.49142891027054|1.27472756336276|1.26604164019476|1.26310924454365|1.2625055659863|1.25504249189485|1.2503821446422|1.24802223763112	9			SCARB1	Biology	SCARB1	0.0930274755930094	0.83544662404988	proportional pleiotropy	specific	choline measurement	EFO:0001444	1
776	chr12:125288235_C_CAAAAAAAAAAAAA	12	DHA|IDL_CE|Omega_6|PUFA|S_HDL_FC|S_HDL_PL|Total_C|Total_CE|Total_FC|Total_L|XS_VLDL_CE|XS_VLDL_PL_pct	SCARB1	2.08518	2.08517837708613	1						0.128037424428931	0.393328491133987	unspecific pleiotropy	specific			0
777	chr12:125308682_A_G	7	GlycA|S_HDL_C|S_HDL_CE|S_HDL_L|S_HDL_P|S_LDL_PL_pct|XL_HDL_TG_pct	SCARB1	2.08518	2.08517837708613	1						0.117825005982136	0.366496784514204	unspecific pleiotropy	unspecific	antihyperlipidemic drug use measurement||bilirubin measurement||coronary artery disease||facial pigmentation measurement||heart failure||HMG CoA reductase inhibitor use measurement||lymphocyte count||mean corpuscular hemoglobin concentration||mean corpuscular volume||monocyte count||monocyte percentage of leukocytes||myocardial infarction||vitamin E measurement	EFO:0001444||EFO:0003777||EFO:0004306||EFO:0004308||EFO:0004729||EFO:0005091||EFO:0007010||MONDO:0000473||MONDO:0024643	9
778	chr12:125324798_A_C	5	ApoB_by_ApoA1|L_HDL_CE_pct|M_HDL_C_pct|TG_by_PG|VLDL_size	SCARB1	2.08518	2.08517837708613	1						0.145950829212061	0.062817677687987	unspecific pleiotropy	specific			0
779	chr12:125319461_A_C	4	L_HDL_TG_pct|LDL_size|S_HDL_TG_pct|Unsaturation	SCARB1|NCOR2|RFLNA|BRI3BP|DHX37|UBC|AACS|TMEM132B|ZNF664	1.81259	1.81258976525709|1.49125045155516|1.29237900519484|1.26310924454365|1.2625055659863|1.25965108230682|1.25764471299016|1.25255134495971|1.21412075018124	9						0.143571823500984	0.955804509886141	proportional pleiotropy	specific			0
780	chr12:125322051_A_G	1	LA_pct	SCARB1	2.08518	2.08517837708613	1						NA	NA	specific	specific			0
781	chr12:125338529_C_T	37	ApoA1|Cholines|HDL_C|HDL_CE|HDL_FC|HDL_L|HDL_P|HDL_PL|L_HDL_C|L_HDL_C_pct|L_HDL_CE|L_HDL_FC|L_HDL_PL_pct|L_VLDL_FC_pct|L_VLDL_PL_pct|M_HDL_C|M_HDL_CE|M_HDL_FC|M_HDL_L|M_HDL_P|M_HDL_PL|M_HDL_PL_pct|Phosphatidylc|Phosphoglyc|S_HDL_CE_pct|S_HDL_FC|S_HDL_FC_pct|S_HDL_PL_pct|Sphingomyelins|Total_CE|Total_P|Total_PL|XL_HDL_C|XL_HDL_CE|XL_HDL_FC|XL_HDL_PL_pct|XL_HDL_TG_pct	SCARB1	2.08518	2.08517837708613	1			SCARB1	Biology	SCARB1	0.0801357059247015	0.830227909176147	proportional pleiotropy	specific	BMI-adjusted hip circumference	EFO:0005093	1
782	chr12:125329806_C_G	1	L_VLDL_TG_pct	SCARB1	2.08518	2.08517837708613	1						NA	NA	specific	specific	coronary artery disease	MONDO:0000473	1
783	chr12:125371973_A_C	2	L_HDL_FC_pct|L_HDL_PL_pct	SCARB1	1.94378	1.94378127993027	1						0.480986928748226	1	unspecific pleiotropy	specific			0
784	chr12:125378409_A_C	55	ApoA1|ApoB_by_ApoA1|Cholines|HDL_C|HDL_CE|HDL_FC|HDL_L|HDL_P|HDL_PL|HDL_size|L_HDL_C|L_HDL_C_pct|L_HDL_CE|L_HDL_CE_pct|L_HDL_FC|L_HDL_FC_pct|L_HDL_L|L_HDL_P|L_HDL_PL|L_HDL_PL_pct|L_HDL_TG|L_HDL_TG_pct|L_LDL_PL_pct|L_VLDL_FC_pct|L_VLDL_PL_pct|L_VLDL_TG_pct|M_HDL_C|M_HDL_C_pct|M_HDL_CE|M_HDL_FC|M_HDL_FC_pct|M_HDL_L|M_HDL_P|M_HDL_PL|Phosphatidylc|Phosphoglyc|S_HDL_CE_pct|S_HDL_PL_pct|S_HDL_TG_pct|S_VLDL_CE_pct|Sphingomyelins|Total_P|Total_PL|XL_HDL_C|XL_HDL_C_pct|XL_HDL_CE|XL_HDL_FC|XL_HDL_FC_pct|XL_HDL_L|XL_HDL_P|XL_HDL_PL|XL_HDL_PL_pct|XL_HDL_TG_pct|XXL_VLDL_PL_pct|XXL_VLDL_TG_pct	SCARB1|NCOR2|UBC|RFLNA|AACS|BRI3BP|DHX37|TMEM132B|ZNF664	1.68348	1.6834839059632|1.49169097650741|1.4008109071492|1.2699141373474|1.26120319248797|1.26079287577861|1.26003200077968|1.25041316595795|1.21353583566431	9			SCARB1	Biology	SCARB1	0.0564657227265401	0.914164542329152	proportional pleiotropy	specific	obsolete_red blood cell distribution width	EFO:0005192	1
785	chr12:125404449_C_T	1	XL_HDL_C_pct	UBC	1.89565	1.89565232227638	1						NA	NA	specific	specific			0
786	chr12:133056435_C_T	2	Gln|M_HDL_PL	PXMP2|POLE|FBRSL1|GALNT9|P2RX2|PGAM5|NOC4L|ANKLE2|GOLGA3	1.5242	1.52420010035504|1.48894815054084|1.45679249880756|1.26310924454365|1.26310924454365|1.25764471299016|1.25196492094401|1.25128210534522|1.25002522721144	9						0.000801085011969109	1	unspecific pleiotropy	specific	antihyperlipidemic drug use measurement||diastolic blood pressure||hypertension||systolic blood pressure||urate measurement	EFO:0001444||EFO:0004325||EFO:0007010||MONDO:0000473	4
787	chr12:133063768_A_G	2	Ala|Tyr	FBRSL1	2.02738	2.02738181238125	1						0.140946822501585	1	unspecific pleiotropy	specific	COVID-19||Parkinson disease	MONDO:0020753||MONDO:0100545	2
788	chr12:133146457_A_G	5	Gln|Glucose|Gly|L_HDL_TG|MUFA	FBRSL1|PXMP2|POLE|ANKLE2|PGAM5|P2RX2|GALNT9|GOLGA3|CHFR	1.54869	1.54868971200736|1.54396775458724|1.50240609230969|1.26310924454365|1.26310924454365|1.26012723039789|1.25764471299016|1.25441693123906|1.2503821446422	9						0.00223392679153167	0.965951543065015	proportional pleiotropy	specific	COVID-19||COVID-19 symptoms measurement	EFO:0006843||MONDO:0020753	2
789	chr12:9105835_C_T	3	HDL_P|M_HDL_FC_pct|Total_P	A2M	1.69586	1.69585646652766	1						0.543334545116348	0.378674967847648	unspecific pleiotropy	specific	blood protein measurement||body height||diastolic blood pressure||legumain measurement||systolic blood pressure	EFO:0004324||EFO:0004325||EFO:0004747	3
790	chr12:9100432_G_GT	15	HDL_C|HDL_CE|HDL_FC|HDL_size|L_HDL_C|L_HDL_CE|L_HDL_FC|L_HDL_L|L_HDL_P|XL_HDL_C|XL_HDL_CE|XL_HDL_FC_pct|XL_HDL_L|XL_HDL_P|XL_HDL_PL	A2M	1.73587	1.7358693147156	1						0.692573274585812	0.549062580860355	disproportional pleiotropy	specific	type 1 diabetes mellitus	EFO:0000400	1
791	chr12:11791685_A_G	2	HDL_TG|Omega_6_pct	ETV6|TAS2R42|PRH1|BCL2L14|PRB3|PRB2|PRB4|PRB1	1.41016	1.41016413249258|1.27555982398301|1.27497540755242|1.27173081384374|1.26604164019476|1.26310924454365|1.25196492094401|1.25002522721144	8						0.61610448621656	1	specific	specific	C-reactive protein measurement||serum alanine aminotransferase measurement	EFO:0004747	1
792	chr12:12208578_C_T	1	Creatinine	BCL2L14	2.08518	2.08517837708613	1						NA	NA	specific	specific			0
793	chr12:12887977_C_T	1	GlycA	CDKN1B|GPRC5D|GPR19|GPRC5A|DUSP16|CREBL2|DDX47|HEBP1|BORCS5	1.67068	1.67068436069155|1.4799205845923|1.30128805601283|1.26310924454365|1.26310924454365|1.25965108230682|1.25965108230682|1.25764471299016|1.2503821446422	9						NA	NA	specific	unspecific	Agents acting on the renin-angiotensin system use measurement||birth weight||BMI-adjusted hip circumference||body height||body height at birth||body weight||C-reactive protein measurement||heel bone mineral density||leukocyte count||lymphocyte count||mean corpuscular volume||mean reticulocyte volume||platelet crit||prostate carcinoma||smoking initiation	EFO:0000313||EFO:0003923||EFO:0004306||EFO:0004308||EFO:0004324||EFO:0004338||EFO:0004339||EFO:0004586||EFO:0004747||EFO:0005036||EFO:0005093||EFO:0007010||EFO:0010700||GO:0007610	14
794	chr12:13179702_A_G	1	Albumin	CDKN1B|GPRC5D|EMP1|GPRC5A|APOLD1|DDX47|FAM234B|GSG1|-	1.49107	1.49107199283978|1.46705719468271|1.26310924454365|1.2625055659863|1.25504249189485|1.25504249189485|1.06818828875697|0.897942678375898|0.89746653028483	9						NA	NA	specific	specific			0
795	chr12:15323380_A_T	1	Creatinine	RERG	2.08518	2.08517837708613	1						NA	NA	specific	specific	blood urea nitrogen measurement||glomerular filtration rate||serum gamma-glutamyl transferase measurement||urate measurement	EFO:0001444||EFO:0004582||EFO:0004742||EFO:0009795	4
796	chr12:20470199_A_G	96	ApoA1|GlycA|HDL_C|HDL_CE|HDL_FC|HDL_L|HDL_P|HDL_PL|HDL_TG|IDL_C_pct|IDL_CE_pct|IDL_FC_pct|IDL_TG|IDL_TG_pct|Ile|L_HDL_CE|L_HDL_L|L_HDL_PL|L_HDL_TG_pct|L_LDL_FC_pct|L_LDL_TG|L_VLDL_C|L_VLDL_CE|L_VLDL_FC|L_VLDL_L|L_VLDL_P|L_VLDL_PL|L_VLDL_PL_pct|L_VLDL_TG|LDL_TG|Leu|M_HDL_C|M_HDL_C_pct|M_HDL_CE|M_HDL_CE_pct|M_HDL_FC|M_HDL_L|M_HDL_P|M_HDL_PL|M_HDL_PL_pct|M_HDL_TG|M_HDL_TG_pct|M_LDL_CE_pct|M_LDL_FC_pct|M_LDL_TG|M_LDL_TG_pct|M_VLDL_C_pct|M_VLDL_CE_pct|M_VLDL_L|M_VLDL_TG|MUFA_pct|Omega_6_pct|PUFA_by_MUFA|PUFA_pct|S_HDL_CE_pct|S_HDL_TG|S_HDL_TG_pct|S_LDL_FC_pct|S_LDL_TG|S_LDL_TG_pct|S_VLDL_C_pct|S_VLDL_FC_pct|S_VLDL_L|S_VLDL_P|S_VLDL_TG|S_VLDL_TG_pct|TG_by_PG|Total_BCAA|Total_P|Total_TG|Val|VLDL_FC|VLDL_L|VLDL_P|VLDL_PL|VLDL_size|VLDL_TG|XL_HDL_TG_pct|XL_VLDL_C|XL_VLDL_CE|XL_VLDL_FC|XL_VLDL_L|XL_VLDL_P|XL_VLDL_PL|XL_VLDL_TG|XS_VLDL_C_pct|XS_VLDL_CE_pct|XS_VLDL_TG|XS_VLDL_TG_pct|XXL_VLDL_C|XXL_VLDL_CE|XXL_VLDL_FC|XXL_VLDL_L|XXL_VLDL_P|XXL_VLDL_PL|XXL_VLDL_TG	PDE3A|SLCO1B3|SLCO1C1|AEBP2|SLCO1B1|SLCO1A2|PLEKHA5	1.39696	1.3969585778714|1.27423187498346|1.26604164019476|1.25884804678166|1.21760721981046|1.2173133584622|1.20920236144076	7			PDE3A	Biology	PDE3A	0.062512137223922	0.472993801942168	unspecific pleiotropy	unspecific	adiponectin measurement||BMI-adjusted hip circumference||BMI-adjusted waist-hip ratio||body fat percentage||leukocyte count||lymphocyte count||sex hormone-binding globulin measurement	EFO:0004308||EFO:0004343||EFO:0004555||EFO:0004586||EFO:0004747||EFO:0005093||EFO:0005106	7
797	chr12:20473758_A_C	27	L_HDL_C|L_HDL_C_pct|L_HDL_CE_pct|L_HDL_FC|L_HDL_P|L_HDL_PL_pct|L_LDL_C_pct|L_LDL_TG_pct|L_VLDL_CE_pct|M_HDL_FC_pct|M_VLDL_FC_pct|M_VLDL_PL_pct|M_VLDL_TG_pct|S_HDL_C_pct|S_VLDL_PL_pct|XL_HDL_C|XL_HDL_CE|XL_HDL_FC|XL_HDL_FC_pct|XL_HDL_L|XL_HDL_P|XL_HDL_PL|XL_HDL_PL_pct|XL_VLDL_C_pct|XL_VLDL_CE_pct|XL_VLDL_FC_pct|XL_VLDL_TG_pct	PDE3A|SLCO1B3|AEBP2|SLCO1C1|SLCO1B1|PLEKHA5|SLCO1A2	1.49989	1.49988554527583|1.27423187498346|1.26815982988906|1.26604164019476|1.20698971296144|1.2047246583919|1.2047246583919	7						0.209292129015574	0.712775631898984	proportional pleiotropy	specific	adiponectin measurement||BMI-adjusted hip circumference	EFO:0004747||EFO:0005093	2
798	chr12:20580725_A_T	33	HDL_size|L_HDL_C|L_HDL_C_pct|L_HDL_CE|L_HDL_CE_pct|L_HDL_FC|L_HDL_FC_pct|L_HDL_L|L_HDL_P|L_HDL_PL|L_HDL_PL_pct|L_VLDL_C_pct|L_VLDL_CE_pct|M_VLDL_C_pct|M_VLDL_CE_pct|M_VLDL_PL_pct|S_HDL_TG|Total_BCAA|Val|VLDL_size|XL_HDL_C|XL_HDL_CE|XL_HDL_FC|XL_HDL_FC_pct|XL_HDL_L|XL_HDL_P|XL_HDL_PL|XL_HDL_PL_pct|XL_HDL_TG_pct|XL_VLDL_C_pct|XL_VLDL_CE_pct|XL_VLDL_FC_pct|XL_VLDL_TG_pct	PDE3A	2.20772	2.20772289538548	1						0.150281156342789	0.744241490600629	proportional pleiotropy	unspecific	anterior thigh muscle fat infiltration measurement||aspartate aminotransferase measurement||body composition measurement||body mass index||calcium measurement||hemoglobin A1 measurement||myeloid white cell count||posterior thigh muscle fat infiltration measurement||sex hormone-binding globulin measurement||spinal stenosis	EFO:0001444||EFO:0004308||EFO:0004324||EFO:0004509||EFO:0004555||EFO:0004747||EFO:0020900||MONDO:0000812	8
799	chr12:20591332_A_G	39	HDL_C|HDL_CE|HDL_FC|HDL_L|IDL_C_pct|IDL_CE_pct|IDL_TG_pct|L_HDL_C|L_HDL_C_pct|L_HDL_CE|L_HDL_CE_pct|L_HDL_FC|L_HDL_L|L_HDL_P|L_LDL_FC_pct|L_LDL_TG_pct|L_VLDL_CE_pct|M_HDL_C_pct|M_HDL_FC_pct|M_HDL_PL_pct|M_LDL_TG_pct|M_VLDL_C_pct|M_VLDL_CE_pct|M_VLDL_PL_pct|S_HDL_TG_pct|S_LDL_FC_pct|S_LDL_TG_pct|S_VLDL_C_pct|S_VLDL_CE_pct|S_VLDL_FC_pct|S_VLDL_PL_pct|S_VLDL_TG_pct|TG_by_PG|XL_VLDL_C_pct|XL_VLDL_CE_pct|XL_VLDL_TG_pct|XS_VLDL_C_pct|XS_VLDL_CE_pct|XS_VLDL_TG_pct	PDE3A	2.20772	2.20772289538548	1						0.184688548301899	0.523542934244593	unspecific pleiotropy	specific	type 2 diabetes mellitus	EFO:0000400	1
800	chr12:20953761_G_GT	2	S_VLDL_TG|Tyr	PDE3A|SLCO1B3|SLCO1A2|RECQL|IAPP|PYROXD1|SLCO1B1|SLCO1C1	1.49561	1.49561217007733|1.41016413249258|1.27497540755242|1.26899222854349|1.26276726386219|1.25426590013757|1.25023345473474|1.23787673084762	8						0.0278229055900349	1	unspecific pleiotropy	specific			0
801	chr12:21350689_G_T	9	Ala|Citrate|His|Ile|L_LDL_CE_pct|Leu|Total_BCAA|Val|XL_HDL_FC_pct	SLCO1B1	1.83633	1.8363341941165	1						0.00925628234007426	0.960188325544549	proportional pleiotropy	unspecific	blood protein measurement||disintegrin and metalloproteinase domain-containing protein 23 measurement||ecosanoids measurement||estrone conjugate measurement, estrone measurement||level of tetradecanedioate(2-) in blood||reticulocyte count||reticulocyte measurement||sex hormone-binding globulin measurement||urate measurement	EFO:0001444||EFO:0004503||EFO:0004555||EFO:0004747||EFO:0005112||EFO:0010700||PATO:0000070	7
802	chr12:21331549_C_T	133	ApoA1|Cholines|DHA_pct|Gln|Gly|HDL_L|HDL_P|HDL_PL|HDL_TG|His|IDL_C_pct|IDL_CE_pct|IDL_FC_pct|IDL_TG|IDL_TG_pct|L_HDL_C_pct|L_HDL_FC_pct|L_HDL_TG|L_HDL_TG_pct|L_LDL_CE_pct|L_LDL_FC_pct|L_LDL_PL_pct|L_LDL_TG|L_LDL_TG_pct|L_VLDL_C|L_VLDL_C_pct|L_VLDL_CE|L_VLDL_CE_pct|L_VLDL_FC|L_VLDL_L|L_VLDL_P|L_VLDL_PL|L_VLDL_PL_pct|L_VLDL_TG|LA|LDL_TG|M_HDL_CE_pct|M_HDL_FC|M_HDL_L|M_HDL_P|M_HDL_PL|M_HDL_TG|M_HDL_TG_pct|M_LDL_CE|M_LDL_CE_pct|M_LDL_FC_pct|M_LDL_L|M_LDL_TG|M_LDL_TG_pct|M_VLDL_C_pct|M_VLDL_CE_pct|M_VLDL_FC_pct|M_VLDL_L|M_VLDL_P|M_VLDL_PL|M_VLDL_PL_pct|M_VLDL_TG|M_VLDL_TG_pct|MUFA|MUFA_pct|Omega_6|Omega_6_pct|Phe|Phosphatidylc|Phosphoglyc|PUFA|PUFA_by_MUFA|PUFA_pct|S_HDL_C|S_HDL_CE|S_HDL_CE_pct|S_HDL_FC|S_HDL_L|S_HDL_P|S_HDL_PL|S_HDL_TG|S_HDL_TG_pct|S_LDL_CE_pct|S_LDL_FC_pct|S_LDL_PL_pct|S_LDL_TG|S_LDL_TG_pct|S_VLDL_C_pct|S_VLDL_CE_pct|S_VLDL_FC_pct|S_VLDL_L|S_VLDL_P|S_VLDL_PL|S_VLDL_PL_pct|S_VLDL_TG|S_VLDL_TG_pct|SFA|TG_by_PG|Total_FA|Total_L|Total_P|Total_PL|Total_TG|Tyr|Unsaturation|VLDL_FC|VLDL_L|VLDL_P|VLDL_PL|VLDL_size|VLDL_TG|XL_HDL_FC|XL_HDL_PL_pct|XL_HDL_TG|XL_HDL_TG_pct|XL_VLDL_C|XL_VLDL_C_pct|XL_VLDL_CE|XL_VLDL_CE_pct|XL_VLDL_FC|XL_VLDL_FC_pct|XL_VLDL_L|XL_VLDL_P|XL_VLDL_PL|XL_VLDL_TG|XL_VLDL_TG_pct|XS_VLDL_C_pct|XS_VLDL_CE_pct|XS_VLDL_FC_pct|XS_VLDL_TG|XS_VLDL_TG_pct|XXL_VLDL_C|XXL_VLDL_CE|XXL_VLDL_FC|XXL_VLDL_L|XXL_VLDL_P|XXL_VLDL_PL|XXL_VLDL_TG	SLCO1B1|GYS2	1.96555	1.96555274631466|1.84203004089837	2			SLCO1B1	Biology	SLCO1B1	0.0280668161253254	0.338940929322117	unspecific pleiotropy	unspecific	BAG family molecular chaperone regulator 4 measurement||bilirubin measurement||blood protein measurement||body height||cystatin C measurement||deoxycholate measurement||ecosanoids measurement||estrone conjugate measurement||free androgen index||heel bone mineral density||level of tetradecanedioate(2-) in blood||mean corpuscular hemoglobin concentration||mean corpuscular volume||mean reticulocyte volume||monocyte count||monocyte percentage of leukocytes||neutrophil percentage of leukocytes||obsolete_9,10-dihome measurement||platelet count||platelet crit||response to antineoplastic agent||response to methotrexate||response to statin||response to statin, myopathy||reticulocyte count||reticulocyte measurement||sex hormone-binding globulin measurement||thyroxine measurement||total blood protein measurement||urate measurement||uric acid measurement||ursodeoxycholate measurement	EFO:0001444||EFO:0003923||EFO:0004306||EFO:0004308||EFO:0004324||EFO:0004503||EFO:0004555||EFO:0004730||EFO:0004742||EFO:0004747||EFO:0004833||EFO:0005036||EFO:0005091||EFO:0005112||EFO:0010467||EFO:0010700||EFO:0011008||EFO:0021572||GO:0050896||PATO:0000070	20
803	chr12:21501641_C_G	1	Tyr	SLCO1A2|GYS2	2.08518	2.08517837708613|1.85075444834039	2						NA	NA	specific	specific	bilirubin measurement||sex hormone-binding globulin measurement	EFO:0001444||EFO:0004555	2
804	chr12:21658823_C_T	1	Unsaturation	GYS2	1.96889	1.96889214538188	1						NA	NA	specific	specific			0
805	chr12:21664879_C_T	2	S_VLDL_PL_pct|XS_VLDL_FC_pct	GYS2	1.99886	1.99886360226615	1						0.647337078157838	1	specific	specific	bilirubin measurement	EFO:0001444	1
806	chr12:21688002_A_C	2	M_HDL_CE|M_HDL_P	GYS2	2.41446	2.41445762043086	1						0.943670373658135	1	specific	specific	mean platelet volume	EFO:0005036	1
807	chr12:21709665_A_AAAGCCAAGAG	6	HDL_L|HDL_PL|M_HDL_C|M_HDL_FC|M_HDL_L|M_HDL_PL	GYS2	2.45122	2.4512236109838	1						0.897133459544833	0.745194346636037	pathway pleiotropy	specific	C-reactive protein measurement||hematocrit||hemoglobin measurement||insulin measurement||serum gamma-glutamyl transferase measurement	EFO:0004503||EFO:0004582||EFO:0004747	3
808	chr12:21810834_A_G	1	Pyruvate	LDHB	2.40579	2.40578880751701	1						NA	NA	specific	specific			0
809	chr12:23730575_G_GA	2	DHA|Omega_3	SOX5	2.08518	2.08517837708613	1						0.745060939327225	1	specific	specific			0
810	chr12:24198178_A_G	2	GlycA|XL_HDL_FC	SOX5	1.36193	1.3619294832057	1						0.100306497431806	1	unspecific pleiotropy	unspecific	afamin measurement||bilirubin measurement||C-reactive protein measurement||free androgen index||mean corpuscular hemoglobin concentration||mean corpuscular volume||sex hormone-binding globulin measurement	EFO:0001444||EFO:0004306||EFO:0004555||EFO:0004747||EFO:0007937||EFO:0011008	6
811	chr13:23903791_A_G	5	L_HDL_CE|M_HDL_C_pct|M_HDL_TG_pct|S_HDL_TG_pct|TG_by_PG	TNFRSF19|SACS|MIPEP|C1QTNF9B|SPATA13|SGCG|C1QTNF9	1.49143	1.49142891027054|1.43310997996934|1.26793803141109|1.26276726386219|1.25426590013757|1.23237183878402|1.2171183287829	7						0.536810907237424	0.601657301292162	proportional pleiotropy	specific			0
812	chr13:24428320_C_T	1	Pyruvate	MIPEP	2.08518	2.08517837708613	1						NA	NA	specific	specific			0
813	chr13:27813954_A_G	1	Creatinine	USP12|RASL11A|GPR12|POLR1D|WASF3|GSX1|MTIF3|GTF3A|LNX2	1.34961	1.3496099216939|1.29249407148156|1.27497540755242|1.26604164019476|1.2645895763011|1.26276726386219|1.25504249189485|1.25504249189485|1.25002522721144	9						NA	NA	specific	specific	aspartate aminotransferase measurement||glomerular filtration rate||serum gamma-glutamyl transferase measurement	EFO:0004582||EFO:0004742||EFO:0004747	3
814	chr13:55952684_A_G	8	DHA|DHA_pct|MUFA_pct|Omega_3|Omega_3_pct|Omega_6_by_Omega_3|PUFA_by_MUFA|Unsaturation				0						0.109369470208024	0.916369975407527	proportional pleiotropy	unspecific	alcohol consumption measurement||anxiety||chronotype measurement||diet measurement||feeling tense measurement||irritability measurement||neuroticism measurement||smoking initiation||smoking status measurement||sodium measurement||taste liking measurement	EFO:0001444||EFO:0004870||EFO:0005671||EFO:0006848||EFO:0007803||GO:0007610||HP:0000708	7
815	chr13:58261917_A_G	17	GlycA|HDL_size|L_HDL_C|L_HDL_CE|L_HDL_FC|L_HDL_L|L_HDL_P|L_HDL_PL|MUFA_pct|Unsaturation|XL_HDL_C|XL_HDL_CE|XL_HDL_FC_pct|XL_HDL_L|XL_HDL_P|XL_HDL_PL|XL_HDL_PL_pct	PCDH17	1.6563	1.65630314071141	1						0.252686212192698	0.715769661128751	proportional pleiotropy	unspecific	alcohol consumption measurement||Alzheimer disease, educational attainment||body mass index||C-reactive protein measurement||cognitive function measurement||diet measurement||educational attainment||health study participation||household income||intelligence||intelligence, self reported educational attainment||mathematical ability||mood instability measurement||occupational attainment||schizophrenia, intelligence, self reported educational attainment||self reported educational attainment||social interaction measurement||taste liking measurement||type 2 diabetes mellitus	BFO:0000019||EFO:0000400||EFO:0000651||EFO:0001444||EFO:0003925||EFO:0004324||EFO:0004747||EFO:0006848||EFO:0007803||EFO:0008354||EFO:0011015	11
816	chr13:72340143_C_T	1	Creatinine	DACH1	1.36193	1.3619294832057	1			DACH1	Biology	DACH1	NA	NA	specific	unspecific	blood urea nitrogen measurement||body height||cystatin C measurement||educational attainment||glomerular filtration rate||platelet count||platelet crit||retinal vasculature measurement||serum urea measurement||urate measurement||uric acid measurement	EFO:0001444||EFO:0004324||EFO:0004731||EFO:0004742||EFO:0004747||EFO:0005036||EFO:0009795	7
817	chr13:74116093_C_CT	3	Gln|Total_BCAA|Val	PIBF1|KLF12|MZT1|BORA|DIS3	1.27561	1.27561352598825|1.26138016342524|1.22826583543272|1.21028279170058|1.20160963381637	5						0.029352361617518	0.792750118207024	proportional pleiotropy	specific	appendicular lean mass||aspartate aminotransferase measurement||creatine kinase measurement||glomerular filtration rate||neural cell adhesion molecule 1, 120 kda isoform measurement||protein measurement	EFO:0001444||EFO:0004302||EFO:0004742||EFO:0004747	4
818	chr13:75958716_T_TA	1	Gln	TBC1D4	2.12469	2.12468796273456	1						NA	NA	specific	specific			0
819	chr13:95258944_C_T	39	Citrate|HDL_TG|L_HDL_TG|M_HDL_C_pct|M_HDL_CE_pct|M_HDL_PL_pct|M_HDL_TG|M_HDL_TG_pct|M_LDL_CE_pct|M_LDL_FC_pct|M_LDL_PL_pct|MUFA|S_HDL_C_pct|S_HDL_CE_pct|S_HDL_FC_pct|S_HDL_PL_pct|S_LDL_CE_pct|S_LDL_FC|S_LDL_FC_pct|S_LDL_PL_pct|S_LDL_TG_pct|Total_TG|VLDL_size|VLDL_TG|XL_HDL_C_pct|XL_HDL_CE_pct|XL_VLDL_CE_pct|XL_VLDL_FC|XL_VLDL_L|XL_VLDL_P|XL_VLDL_PL|XL_VLDL_TG|XXL_VLDL_C|XXL_VLDL_CE|XXL_VLDL_FC|XXL_VLDL_L|XXL_VLDL_P|XXL_VLDL_PL|XXL_VLDL_TG	TGDS	1.55458	1.55458380929935	1			TGDS	Biology	TGDS	0.139942645329448	0.534197035759235	unspecific pleiotropy	specific	alkaline phosphatase measurement||alpha-1,6-mannosyl-glycoprotein 2-beta-N-acetylglucosaminyltransferase measurement||body height||sex hormone-binding globulin measurement	EFO:0004324||EFO:0004555||EFO:0004747	3
820	chr13:95222544_G_T	2	IDL_PL_pct|XS_VLDL_PL_pct	ABCC4|SOX21|GPC6|DCT|CLDN10	1.27556	1.27555982398301|1.26310924454365|1.26310924454365|1.25965108230682|1.17832957114176	5						0.38784387962685	1	unspecific pleiotropy	specific	alkaline phosphatase measurement	EFO:0004747	1
821	chr13:95277310_C_T	3	HDL_PL|M_HDL_L|M_HDL_PL	GPR180	2.01057	2.010574642467	1			TGDS	Biology		0.924105406178308	0.685735880553538	pathway pleiotropy	specific			0
822	chr13:99245866_C_T	8	L_HDL_C_pct|L_HDL_CE_pct|L_LDL_FC_pct|M_VLDL_C_pct|M_VLDL_CE_pct|M_VLDL_TG_pct|XL_HDL_C|XL_HDL_CE	STK24|GPR183|IPO5|SLC15A1|DOCK9|GPR18|FARP1|TM9SF2	1.3385	1.33850331086258|1.28078096918489|1.26276726386219|1.25965108230682|1.25504249189485|1.25426590013757|1.25062897442482|1.17832957114176	8						0.462736815581425	0.239516980159845	unspecific pleiotropy	specific	body height||body mass index	EFO:0004324	1
823	chr13:108960385_A_T	4	HDL_C|HDL_CE|HDL_P|Total_P	TNFSF13B	2.07603	2.0760299471089	1						0.685879703903566	0.990389174051576	pathway pleiotropy	unspecific	fas apoptotic inhibitory molecule 3 measurement||monocyte count||monocyte percentage of leukocytes||myeloid white cell count||neutrophil count||platelet component distribution width||platelet count||total blood protein measurement	EFO:0004308||EFO:0004503||EFO:0004747||EFO:0005036||EFO:0005091||EFO:0007987	6
824	chr13:111038395_A_G	2	Creatinine|GlycA	COL4A2|COL4A1|ING1|IRS2|NAXD|CARS2|ARHGEF7	1.9828	1.98280464951556|1.78158193314853|1.49261945200886|1.4549026738496|1.25764471299016|1.2503821446422|1.21902893564129	7						0.105491788943602	1	unspecific pleiotropy	unspecific	appendicular lean mass||BMI-adjusted waist circumference||BMI-adjusted waist-hip ratio||coronary artery disease||cryptic phenotype measurement||free androgen index||glomerular filtration rate||monocyte count||platelet count||platelet crit||serum alanine aminotransferase measurement||sex hormone-binding globulin measurement||spontaneous coronary artery dissection||white matter hyperintensity measurement	EFO:0001444||EFO:0001645||EFO:0004302||EFO:0004308||EFO:0004342||EFO:0004343||EFO:0004464||EFO:0004555||EFO:0004742||EFO:0004747||EFO:0005036||EFO:0011008||MONDO:0000473	13
825	chr13:111567695_C_G	1	HDL_P	COL4A1|ING1|COL4A2|ARHGEF7|CARS2|NAXD|RAB20|TEX29	1.7208	1.7208040178951|1.50496545085078|1.43291359408081|1.25504249189485|1.25399989080187|1.25002522721144|0.895207332189788|0.895207332189788	8						NA	NA	specific	specific	body mass index||neuroticism measurement||smoking initiation||worry measurement	EFO:0004324||EFO:0006848||EFO:0007803||GO:0007610	4
826	chr13:112245131_T_TAG	2	L_HDL_C_pct|L_HDL_CE_pct	ING1|SOX1|CARS2|ARHGEF7|NAXD|TUBGCP3	1.3902	1.3901954502287|1.27497540755242|1.25719942412032|1.25002522721144|1.2173133584622|1.20812301339868	6						0.961155229911481	1	specific	specific	age at first sexual intercourse measurement||body height||body mass index||fat body mass||waist-hip ratio	EFO:0004302||EFO:0004324||EFO:0007861||EFO:0007862	4
827	chr13:28493489_A_T	1	Glucose	PDX1	2.03211	2.03211059490191	1						NA	NA	specific	specific	birth weight||HbA1c measurement||hemoglobin A1 measurement	EFO:0004338||EFO:0004509||EFO:0004555	3
828	chr13:28604007_C_T	39	ApoA1|Cholines|HDL_C|HDL_CE|HDL_FC|HDL_L|HDL_P|L_LDL_C|L_LDL_CE|L_LDL_FC|L_LDL_L|L_LDL_PL|LDL_C|LDL_CE|LDL_FC|LDL_L|LDL_PL|M_HDL_FC|M_HDL_FC_pct|M_HDL_P|M_LDL_C|M_LDL_FC|Omega_6|Phosphatidylc|Phosphoglyc|PUFA|S_HDL_C|S_HDL_CE|S_HDL_FC|S_HDL_L|S_HDL_P|S_LDL_PL|Sphingomyelins|Total_C|Total_CE|Total_FC|Total_L|Total_P|Total_PL	FLT3	2.03223	2.03222654169833	1						0.156019373397974	0.6915079929297	proportional pleiotropy	unspecific	autoimmune thyroid disease||basophil count||cystatin C measurement||granulocyte percentage of myeloid white cells||hypothyroidism||L-Selectin measurement||level of interleukin-12 subunit beta in blood||lymphocyte count||lymphocyte percentage of leukocytes||monocyte count||monocyte percentage of leukocytes||myeloid white cell count||neutrophil count||obsolete_Fms-related tyrosine kinase 3 ligand measurement||rheumatoid arthritis, ACPA-positive rheumatoid arthritis, rheumatoid factor seropositivity measurement||Thyroid preparation use measurement||total blood protein measurement	EFO:0004308||EFO:0004503||EFO:0004587||EFO:0004747||EFO:0005091||EFO:0005140||EFO:0007010||EFO:0007937||EFO:0007987||EFO:0010594||EFO:1000627||PATO:0000070	12
829	chr13:28674628_C_T	1	M_HDL_FC_pct	FLT3	2.16462	2.16462483644298	1						NA	NA	specific	specific	body mass index||leukocyte count||neutrophil count	EFO:0004324||EFO:0004586||EFO:0007987	3
830	chr13:113927208_G_T	22	Albumin|ApoA1|GlycA|HDL_C|HDL_CE|HDL_FC|HDL_L|HDL_P|HDL_PL|L_HDL_L|L_HDL_P|L_HDL_PL|L_LDL_PL_pct|M_HDL_C|M_HDL_CE|M_HDL_FC|M_HDL_L|M_HDL_P|M_HDL_PL|M_HDL_PL_pct|Total_P|XL_HDL_FC_pct	CUL4A|F7|F10|LAMP1|MCF2L|ADPRHL1|PCID2|PROZ	1.69257	1.69257094302525|1.48894815054084|1.48759400483493|1.31561453060417|1.26310924454365|1.2625055659863|1.25965108230682|1.25965108230682	8						0.12677126814394	0.65771079832356	proportional pleiotropy	specific	C-reactive protein measurement||leukocyte count||mean platelet volume||neutrophil count	EFO:0004586||EFO:0004747||EFO:0005036||EFO:0007987	4
831	chr13:114531911_A_G	9	L_LDL_C|L_LDL_CE|L_LDL_L|L_LDL_PL_pct|LDL_C|Total_C|Total_CE|Total_FC|Total_PL	GAS6	1.94601	1.94600627650227	1						0.657487226654794	0.760268152004527	pathway pleiotropy	specific			0
832	chr13:114551993_C_T	120	ApoB|ApoB_by_ApoA1|GlycA|HDL_TG|IDL_C_pct|IDL_CE_pct|IDL_PL_pct|IDL_TG|IDL_TG_pct|L_LDL_FC_pct|L_LDL_P|L_LDL_TG|L_VLDL_C|L_VLDL_CE|L_VLDL_FC|L_VLDL_L|L_VLDL_P|L_VLDL_PL|L_VLDL_PL_pct|L_VLDL_TG|LA|LDL_CE|LDL_L|LDL_P|LDL_PL|LDL_TG|M_HDL_C_pct|M_HDL_CE_pct|M_HDL_PL_pct|M_HDL_TG|M_HDL_TG_pct|M_LDL_C|M_LDL_CE|M_LDL_CE_pct|M_LDL_FC_pct|M_LDL_L|M_LDL_P|M_LDL_PL|M_LDL_PL_pct|M_LDL_TG|M_VLDL_C|M_VLDL_CE|M_VLDL_FC|M_VLDL_L|M_VLDL_P|M_VLDL_PL|M_VLDL_TG|MUFA|MUFA_pct|non_HDL_C|Omega_3|Omega_6|Omega_6_by_Omega_3|Omega_6_pct|Phosphoglyc|PUFA|PUFA_by_MUFA|PUFA_pct|Remnant_C|S_HDL_TG|S_HDL_TG_pct|S_LDL_C|S_LDL_CE|S_LDL_CE_pct|S_LDL_FC_pct|S_LDL_L|S_LDL_P|S_LDL_PL|S_LDL_PL_pct|S_LDL_TG|S_LDL_TG_pct|S_VLDL_C|S_VLDL_CE|S_VLDL_FC|S_VLDL_L|S_VLDL_P|S_VLDL_PL|S_VLDL_TG|SFA|TG_by_PG|Total_FA|Total_L|Total_TG|VLDL_C|VLDL_CE|VLDL_FC|VLDL_L|VLDL_P|VLDL_PL|VLDL_size|VLDL_TG|XL_HDL_TG|XL_HDL_TG_pct|XL_VLDL_C|XL_VLDL_CE|XL_VLDL_CE_pct|XL_VLDL_FC|XL_VLDL_L|XL_VLDL_P|XL_VLDL_PL|XL_VLDL_PL_pct|XL_VLDL_TG|XS_VLDL_C|XS_VLDL_C_pct|XS_VLDL_CE_pct|XS_VLDL_FC|XS_VLDL_L|XS_VLDL_P|XS_VLDL_PL|XS_VLDL_PL_pct|XS_VLDL_TG|XXL_VLDL_C|XXL_VLDL_C_pct|XXL_VLDL_CE|XXL_VLDL_FC|XXL_VLDL_FC_pct|XXL_VLDL_L|XXL_VLDL_P|XXL_VLDL_PL|XXL_VLDL_TG	GAS6|ATP4B|RASA3|GRK1|TFDP1|TMCO3	1.61705	1.61705265371035|1.48248445280365|1.26304216914839|1.26155407142647|1.25475240474268|1.25002522721144	6	GAS6	GAS6	GAS6-AS1	Nearest gene		0.133695324172084	0.731917886520414	proportional pleiotropy	unspecific	alkaline phosphatase measurement||antihyperlipidemic drug use measurement||aspartate aminotransferase measurement||blood protein measurement||erythrocyte count||familial hyperlipidemia||HbA1c measurement||hematocrit||hemoglobin A1 measurement||hemoglobin measurement||HMG CoA reductase inhibitor use measurement||IGF-1 measurement||lymphocyte count||mean corpuscular volume||mean reticulocyte volume||obsolete_red blood cell distribution width||protein measurement	EFO:0001444||EFO:0004306||EFO:0004308||EFO:0004503||EFO:0004509||EFO:0004555||EFO:0004747||EFO:0005192||EFO:0007010||EFO:0010700||MONDO:0002525	11
833	chr13:114631075_G_T	77	GlycA|HDL_TG|IDL_C_pct|IDL_TG|IDL_TG_pct|L_HDL_C|L_HDL_CE|L_HDL_CE_pct|L_HDL_TG_pct|L_LDL_FC_pct|L_LDL_TG|L_VLDL_C|L_VLDL_CE|L_VLDL_FC|L_VLDL_L|L_VLDL_P|L_VLDL_PL|L_VLDL_PL_pct|L_VLDL_TG|LDL_TG|M_HDL_C_pct|M_HDL_CE_pct|M_HDL_PL_pct|M_HDL_TG|M_HDL_TG_pct|M_LDL_CE_pct|M_LDL_FC_pct|M_LDL_TG|M_VLDL_L|M_VLDL_TG|MUFA|MUFA_pct|Omega_3|Omega_6_pct|PUFA_by_MUFA|PUFA_pct|S_HDL_TG|S_HDL_TG_pct|S_LDL_FC_pct|S_LDL_TG|S_LDL_TG_pct|S_VLDL_L|S_VLDL_P|S_VLDL_TG|SFA|TG_by_PG|Total_FA|Total_TG|VLDL_FC|VLDL_L|VLDL_P|VLDL_PL|VLDL_size|VLDL_TG|XL_HDL_TG_pct|XL_VLDL_C|XL_VLDL_CE|XL_VLDL_CE_pct|XL_VLDL_FC|XL_VLDL_L|XL_VLDL_P|XL_VLDL_PL|XL_VLDL_TG|XS_VLDL_C_pct|XS_VLDL_CE_pct|XS_VLDL_PL_pct|XS_VLDL_TG|XXL_VLDL_C|XXL_VLDL_C_pct|XXL_VLDL_CE|XXL_VLDL_CE_pct|XXL_VLDL_FC|XXL_VLDL_FC_pct|XXL_VLDL_L|XXL_VLDL_P|XXL_VLDL_PL|XXL_VLDL_TG	GAS6|ATP4B|UPF3A|GRK1|CDC16|CHAMP1|TFDP1	1.4966	1.49660128792422|1.46069281793054|1.2545817014115|1.25432573979722|1.25166792338913|1.25002522721144|1.25002522721144	7						0.242396085519939	0.570615042413926	unspecific pleiotropy	specific	HbA1c measurement||lymphocyte count||sex hormone-binding globulin measurement	EFO:0004308||EFO:0004555	2
834	chr13:114833878_A_G	1	Albumin	GAS6|ATP4B|RASA3|CDC16|UPF3A|CHAMP1|GRK1	1.47992	1.4799205845923|1.43291359408081|1.34718965931113|1.26310924454365|1.25764471299016|1.25128210534522|1.25023345473474	7						NA	NA	specific	specific	body height||platelet component distribution width	EFO:0004324||EFO:0005036	2
835	chr13:30970914_C_T	6	ApoA1|HDL_L|HDL_PL|M_HDL_L|M_HDL_P|M_HDL_PL	HMGB1|ALOX5AP|UBL3|KATNAL1|USPL1|HSPH1|SLC7A1|B3GLCT	1.50241	1.50240609230969|1.46930433794639|1.26367842008164|1.25965108230682|1.25764471299016|1.23147887826692|1.19599273018082|1.19599273018082	8						0.921304537471865	-0.28115529949739	disproportional pleiotropy	specific			0
836	chr13:31007805_A_C	19	Gly|HDL_TG|L_HDL_C_pct|L_HDL_CE_pct|L_LDL_FC_pct|LA_pct|M_HDL_C_pct|M_HDL_TG|M_VLDL_C_pct|M_VLDL_CE_pct|M_VLDL_TG_pct|Omega_6_pct|PUFA_pct|S_HDL_C_pct|S_HDL_TG|S_LDL_FC_pct|S_LDL_TG_pct|XL_VLDL_C_pct|XL_VLDL_CE_pct	ALOX5AP|HMGB1|UBL3|KATNAL1|USPL1|HSPH1|B3GLCT|UBE2L5	1.46503	1.46502525737987|1.38696296395627|1.27170085571871|1.2625055659863|1.25478184162161|1.25302944387082|1.22092013195187|1.14407980391668	8						0.355512073753135	0.0922830968572872	unspecific pleiotropy	specific	body height||body mass index||brain measurement	EFO:0001444||EFO:0004324	2
837	chr13:31012904_C_T	18	GlycA|L_HDL_TG_pct|L_VLDL_TG|M_LDL_FC_pct|MUFA|MUFA_pct|PUFA_by_MUFA|S_VLDL_TG|TG_by_PG|Total_TG|VLDL_size|VLDL_TG|XL_HDL_TG_pct|XL_VLDL_TG|XXL_VLDL_C|XXL_VLDL_FC|XXL_VLDL_P|XXL_VLDL_PL	ALOX5AP	1.4652	1.46520371609525	1						0.589517813760848	0.576222806364347	unspecific pleiotropy	unspecific	balding measurement||BMI-adjusted waist-hip ratio||body fat percentage||body height||body mass index||central corneal thickness||corneal resistance factor||serum gamma-glutamyl transferase measurement||smoking initiation||smoking status measurement||type 2 diabetes mellitus||urate measurement||visceral adipose tissue measurement||waist-hip ratio	EFO:0000400||EFO:0001444||EFO:0004324||EFO:0004343||EFO:0004582||EFO:0004731||EFO:0004764||EFO:0005106||EFO:0005671||EFO:0007821||EFO:0007861||GO:0007610	12
838	chr13:32916407_C_CAA	1	L_VLDL_TG_pct	BRCA2	2.01911	2.01911257243192	1			BRCA2	Biology	BRCA2	NA	NA	specific	specific			0
839	chr13:32976656_G_GC	22	IDL_PL|IDL_TG|L_HDL_FC_pct|L_LDL_CE|L_LDL_L|L_LDL_P|L_LDL_PL_pct|L_LDL_TG|LDL_P|LDL_size|LDL_TG|M_LDL_TG|S_LDL_FC|S_LDL_PL|XS_VLDL_FC|XS_VLDL_L|XS_VLDL_P|XS_VLDL_PL|XS_VLDL_TG|XXL_VLDL_C_pct|XXL_VLDL_CE_pct|XXL_VLDL_TG_pct	BRCA2|RXFP2	1.46534	1.46533516456895|1.43184783936067	2			BRCA2	Biology	BRCA2	0.0293759054997821	0.0303378674002758	unspecific pleiotropy	specific	basal cell carcinoma||HMG CoA reductase inhibitor use measurement||keratinocyte carcinoma||squamous cell carcinoma	EFO:0000313||EFO:0007010||EFO:0009260	3
840	chr13:32990780_A_C	1	S_HDL_FC_pct	N4BP2L2|BRCA2	1.65705	1.6570506989364|1.62729143271124	2						NA	NA	specific	specific			0
841	chr13:33179924_C_CTCT	2	XL_VLDL_FC_pct|XL_VLDL_TG_pct	KL|BRCA2|RXFP2|STARD13|FRY|ZAR1L|PDS5B	1.6953	1.69530218301876|1.52420010035504|1.32556784772829|1.27423187498346|1.25002522721144|1.25002522721144|0.977304892630108	7						0.834025919014078	1	specific	unspecific	body fat percentage||body height||body mass index||coronary artery disease||cortical thickness||educational attainment||heel bone mineral density||mean corpuscular hemoglobin concentration||mean corpuscular volume||mean platelet volume||myocardial infarction||platelet component distribution width||platelet count||QRS duration||serum alanine aminotransferase measurement||smoking initiation	EFO:0001444||EFO:0003923||EFO:0004306||EFO:0004324||EFO:0004327||EFO:0004464||EFO:0004747||EFO:0005036||EFO:0005106||GO:0007610||MONDO:0000473||MONDO:0024643	12
842	chr13:33560493_A_G	3	Ala|Gln|Glucose	KL	1.82077	1.82077184269482	1						0.0178216188416081	0.923906281415701	proportional pleiotropy	specific	birth weight||Drugs used in diabetes use measurement||HbA1c measurement||type 2 diabetes mellitus	EFO:0000400||EFO:0004338||EFO:0004555||EFO:0007010	4
843	chr13:41646085_C_CAG	31	ApoA1|Cholines|HDL_C|HDL_CE|HDL_FC|HDL_L|HDL_PL|HDL_size|L_HDL_C|L_HDL_CE|L_HDL_FC|L_HDL_L|L_HDL_P|L_HDL_PL|L_HDL_TG|M_HDL_C|M_HDL_CE|M_HDL_FC|M_HDL_FC_pct|M_HDL_L|M_HDL_P|M_HDL_PL|Phosphatidylc|Phosphoglyc|Total_PL|Tyr|XL_HDL_CE|XL_HDL_FC_pct|XL_HDL_L|XL_HDL_P|XL_HDL_PL	SLC25A15	1.703	1.70300368340777	1						0.245249565111509	0.203287498609635	unspecific pleiotropy	specific	alkaline phosphatase measurement||appendicular lean mass||aspartate aminotransferase measurement||serum alanine aminotransferase measurement	EFO:0004302||EFO:0004747	2
844	chr13:42440496_A_T	1	Gly	VWA8	1.91099	1.9109899673615	1						NA	NA	specific	specific			0
845	chr13:45970147_A_G	15	Ala|Citrate|L_HDL_C_pct|L_HDL_FC_pct|L_HDL_TG_pct|M_HDL_TG|S_HDL_L|S_HDL_PL|S_HDL_TG|S_LDL_CE_pct|S_LDL_PL_pct|XL_HDL_C|XL_HDL_CE|XL_HDL_FC|XL_HDL_TG_pct	SLC25A30	2.03731	2.0373088709782	1						0.0581059708211988	0.964112526557694	proportional pleiotropy	specific	serum gamma-glutamyl transferase measurement||urate measurement	EFO:0001444||EFO:0004582	2
846	chr13:48503994_C_CA	1	Ala	SUCLA2|RB1	1.49811	1.49810701977106|1.4961493342406	2						NA	NA	specific	specific			0
847	chr13:48648079_A_G	1	Creatinine	MED4|SUCLA2	2.09672	2.09672025265065|1.82545913283056	2						NA	NA	specific	specific	cystatin C measurement||glomerular filtration rate||urate measurement||uric acid measurement	EFO:0001444||EFO:0004742||EFO:0004747	3
848	chr13:49519535_A_ATATT	9	ApoA1|HDL_C|HDL_CE|HDL_L|HDL_P|M_HDL_C|M_HDL_CE|M_HDL_FC|M_HDL_P	RB1|MLNR	1.49338	1.49338058906423|1.46520371609525	2						0.85875053712904	0.753280478943059	pathway pleiotropy	specific			0
849	chr13:49717497_T_TA	3	HDL_size|L_HDL_L|L_HDL_PL	FNDC3A	2.08518	2.08517837708613	1						0.931016204455366	0.98376875810204	pathway pleiotropy	specific			0
850	chr13:49928171_C_T	1	S_HDL_PL	CAB39L	2.0815	2.08149835679445	1						NA	NA	specific	specific			0
851	chr13:50102219_C_T	1	Albumin	MLNR|KPNA3|EBPL|ARL11|CDADC1|FNDC3A	1.46503	1.46502525737987|1.26310924454365|1.26310924454365|1.25965108230682|1.25764471299016|1.25196492094401	6						NA	NA	specific	specific	body height	EFO:0004324	1
852	chr13:50707087_C_G	10	Creatinine|Gly|GlycA|Omega_6_pct|S_HDL_L|S_HDL_PL|S_HDL_TG|VLDL_size|XL_HDL_PL|XL_VLDL_TG	TRIM13|KPNA3|KCNRG|DLEU7|RCBTB1|PHF11|ARL11|SETDB2|SPRYD7	1.53044	1.53043875540819|1.36432123058136|1.29599322173821|1.27799348979087|1.2701840883761|1.26882897257809|1.26822031138372|1.26534684053078|1.26375217155934	9						0.0421311973388184	0.935098111671836	proportional pleiotropy	unspecific	anterior thigh muscle volume||body composition measurement||body height||calcium measurement||educational attainment||forced expiratory volume||glomerular filtration rate||lean body mass||posterior thigh muscle volume||serum alanine aminotransferase measurement||sex hormone-binding globulin measurement||vital capacity	EFO:0001444||EFO:0003892||EFO:0004302||EFO:0004324||EFO:0004555||EFO:0004742||EFO:0004747||EFO:0020107	8
853	chr13:50342703_A_ATTTTTT	1	Creatinine	KPNA3	2.08518	2.08517837708613	1						NA	NA	specific	specific			0
854	chr13:50670796_T_TGGGACATAAAGCTCAGAGATC	5	L_HDL_C_pct|L_HDL_CE_pct|M_HDL_C_pct|M_HDL_CE_pct|M_HDL_PL_pct	KCNRG	1.44568	1.44567601309137	1						0.662827732791237	0.762433698269462	pathway pleiotropy	specific	BMI-adjusted hip circumference||body height||heel bone mineral density	EFO:0003923||EFO:0004324||EFO:0005093	3
855	chr13:50811220_C_T	2	HDL_C|HDL_CE	KPNA3|ARL11|EBPL|RNASEH2B|KCNRG|TRIM13|RCBTB1|SPRYD7|DLEU7	1.27556	1.27555982398301|1.26815982988906|1.2645895763011|1.2636994139366|1.25764471299016|1.25764471299016|1.25426590013757|1.25002522721144|1.25002522721144	9						0.991719567888618	1	specific	unspecific	BMI-adjusted hip circumference||BMI-adjusted waist-hip ratio||FEV/FVC ratio||multiple sclerosis||primary biliary cirrhosis||psoriasis, type 2 diabetes mellitus	EFO:0000400||EFO:0003892||EFO:0004343||EFO:0005093||EFO:0005774||EFO:0009534	6
856	chr13:51047353_C_T	1	Omega_6_pct	SPRYD7|RNASEH2B|KCNRG|TRIM13|KPNA3|DLEU7|EBPL|ARL11	1.29608	1.2960770269419|1.27555982398301|1.27555982398301|1.27555982398301|1.26649513303322|1.26012723039789|1.24414708002686|1.18502062608148	8						NA	NA	specific	specific	BMI-adjusted hip circumference	EFO:0005093	1
857	chr13:51163206_G_T	1	Creatinine	DLEU7|KCNRG|TRIM13|SPRYD7|RNASEH2B|INTS6|KPNA3	1.34369	1.34369408017954|1.26276726386219|1.26276726386219|1.25426590013757|1.25196492094401|1.20232437118723|1.19599273018082	7						NA	NA	specific	unspecific	anthropometric measurement||appendicular lean mass||BMI-adjusted hip circumference||BMI-adjusted waist circumference||BMI-adjusted waist-hip ratio||body height||body surface area||body weight||diastolic blood pressure||femoral neck size||grip strength measurement||heel bone mineral density||hip circumference||lean body mass||lower urinary tract symptom, benign prostatic hyperplasia||obsolete_prostate specific antigen measurement||prostate carcinoma||systolic blood pressure	EFO:0000313||EFO:0001444||EFO:0003765||EFO:0003923||EFO:0004302||EFO:0004324||EFO:0004325||EFO:0004342||EFO:0004343||EFO:0004624||EFO:0004844||EFO:0005093	12
858	chr13:51106522_A_T	19	L_HDL_C_pct|L_HDL_CE_pct|L_HDL_FC_pct|L_HDL_PL_pct|L_LDL_FC_pct|LA_pct|M_HDL_FC_pct|M_LDL_FC_pct|M_VLDL_C_pct|M_VLDL_CE_pct|M_VLDL_FC_pct|M_VLDL_TG_pct|S_HDL_FC_pct|XL_HDL_C|XL_HDL_CE|XL_HDL_FC|XL_HDL_L|XL_HDL_P|XL_HDL_TG_pct	DLEU7|KCNRG|TRIM13|SPRYD7|RNASEH2B|INTS6|KPNA3	1.36193	1.3619294832057|1.28028091838725|1.28028091838725|1.26853159634927|1.26604164019476|1.21722181755051|1.21048482480394	7						0.35452286407868	0.827248766817263	proportional pleiotropy	specific	BMI-adjusted hip circumference||BMI-adjusted waist-hip ratio||body height	EFO:0004324||EFO:0004343||EFO:0005093	3
859	chr13:51132722_C_G	1	XS_VLDL_CE_pct	DLEU7|KCNRG|TRIM13|RNASEH2B|SPRYD7|KPNA3|INTS6	1.35134	1.35134290874943|1.2960770269419|1.2960770269419|1.25486923518468|1.25426590013757|1.20232437118723|1.19599273018082	7						NA	NA	specific	specific	appendicular lean mass	EFO:0004302	1
860	chr13:51193971_A_AACAC	5	HDL_size|L_HDL_C|L_HDL_CE|L_HDL_FC|L_HDL_P	DLEU7|KCNRG|TRIM13|SPRYD7|RNASEH2B|INTS6|KPNA3	1.36193	1.3619294832057|1.26815982988906|1.26815982988906|1.26649513303322|1.25002522721144|1.24839270492155|1.19283169102791	7						0.924554025765946	0.987943056357632	pathway pleiotropy	specific			0
861	chr14:21484183_A_G	1	His	NDRG2	1.84459	1.84458676118115	1						NA	NA	specific	specific			0
862	chr14:21496653_A_G	2	Gln|His	NDRG2	1.99166	1.99166207689043	1						0.0948697902561562	1	unspecific pleiotropy	specific			0
863	chr14:21515620_A_G	2	Gln|His	RNASE7	2.00924	2.00924478875036	1						0.0948697902561562	1	unspecific pleiotropy	specific			0
864	chr14:21542766_A_G	1	Gly	ARHGEF40	2.03731	2.0373088709782	1						NA	NA	specific	unspecific	aortic measurement||body height||brain measurement||cortical thickness||descending aortic diameter||erythrocyte count||femoral neck size||hematocrit||hemoglobin measurement||lean body mass||platelet crit||PR interval||resting heart rate	EFO:0001444||EFO:0004298||EFO:0004302||EFO:0004306||EFO:0004324||EFO:0004326||EFO:0004327||EFO:0004464||EFO:0004503||EFO:0004747||EFO:0004844||EFO:0005036||EFO:0021786	13
865	chr14:23282336_A_G	1	Gln	SLC7A7	2.43241	2.43241297830621	1						NA	NA	specific	specific	serum homoarginine measurement	EFO:0001444	1
866	chr14:23664202_A_C	1	Val	BCL2L2|RNF212B|SLC7A8|CEBPE|ACIN1|PPP1R3E|CIROP|HOMEZ	1.49561	1.49561217007733|1.47003533742638|1.41016413249258|1.25965108230682|1.25965108230682|1.25965108230682|1.25965108230682|1.25965108230682	8						NA	NA	specific	specific			0
867	chr14:23678169_A_G	1	Total_BCAA	BCL2L2|RNF212B|SLC7A8|PABPN1|CEBPE|PPP1R3E|CIROP|HOMEZ	1.49561	1.49561217007733|1.47003533742638|1.36006271485459|1.2625055659863|1.25965108230682|1.25965108230682|1.25965108230682|1.25965108230682	8						NA	NA	specific	specific			0
868	chr14:23733062_C_T	1	GlycA	BCL2L2|RNF212B|HOMEZ|PPP1R3E|IL25|PABPN1|SLC7A8|SLC22A17|EFS	1.54313	1.54313229288048|1.47003533742638|1.38802030728336|1.32342896974143|1.2625055659863|1.26012723039789|1.25965108230682|1.25965108230682|1.25965108230682	9						NA	NA	specific	specific	body height||free androgen index||sex hormone-binding globulin measurement||total blood protein measurement	EFO:0004324||EFO:0004503||EFO:0004555||EFO:0011008	4
869	chr14:23750078_A_G	2	S_HDL_TG|XL_HDL_TG_pct	BCL2L2|PPP1R3E|HOMEZ|PABPN1|SLC22A17|EFS|IL25|CMTM5	1.60419	1.60419144885654|1.39434582887321|1.3619294832057|1.29442016795222|1.25965108230682|1.25965108230682|1.25965108230682|1.25965108230682	8						0.8180881482148	1	specific	specific	BMI-adjusted hip circumference||BMI-adjusted waist-hip ratio||body height||educational attainment||sex hormone-binding globulin measurement	EFO:0001444||EFO:0004324||EFO:0004343||EFO:0004555||EFO:0005093	5
870	chr14:55138390_C_T	1	Citrate	SAMD4A	2.08518	2.08517837708613	1						NA	NA	specific	specific	body height	EFO:0004324	1
871	chr14:55179243_A_G	1	Citrate	SAMD4A|GCH1	1.93304	1.93303971009731|1.74017150119764	2						NA	NA	specific	specific			0
872	chr14:55253864_A_G	1	Citrate	SAMD4A|GCH1	1.7977	1.79770140295583|1.73245725243442	2						NA	NA	specific	specific	aspartate aminotransferase measurement||BMI-adjusted waist circumference||body height||creatine kinase measurement	EFO:0004324||EFO:0004342||EFO:0004747	3
873	chr14:55446008_T_TG	2	Phe|Tyr	WDHD1	2.08518	2.08517837708613	1	GCH1					0.27771837738659	1	unspecific pleiotropy	specific	galectin-3 measurement	EFO:0007937	1
874	chr14:56679665_T_TG	2	Ala|Gln	PELI2	2.08518	2.08517837708613	1						0.0401450238853352	1	unspecific pleiotropy	specific	body height||smoking initiation	EFO:0004324||GO:0007610	2
875	chr14:58706750_C_T	33	IDL_FC_pct|L_HDL_C_pct|L_HDL_CE_pct|L_HDL_PL_pct|L_LDL_FC_pct|L_VLDL_C_pct|L_VLDL_CE_pct|M_HDL_PL|M_VLDL_C_pct|M_VLDL_CE_pct|M_VLDL_FC_pct|M_VLDL_PL_pct|M_VLDL_TG_pct|S_HDL_C|S_HDL_CE|S_HDL_L|S_HDL_P|S_HDL_PL|S_VLDL_C_pct|S_VLDL_CE_pct|S_VLDL_FC_pct|S_VLDL_PL_pct|S_VLDL_TG_pct|XL_HDL_C|XL_HDL_FC|XL_VLDL_C_pct|XL_VLDL_CE_pct|XL_VLDL_FC_pct|XL_VLDL_TG_pct|XS_VLDL_C_pct|XS_VLDL_CE_pct|XS_VLDL_FC_pct|XS_VLDL_TG_pct	PSMA3	1.89491	1.89491415524548	1						0.0710435016694415	0.510287321193217	unspecific pleiotropy	unspecific	age at first sexual intercourse measurement||alcohol consumption measurement||alcohol use disorder measurement||alcohol use disorder measurement, alcohol consumption measurement||attention deficit hyperactivity disorder, substance abuse, antisocial behaviour measurement||BMI-adjusted waist-hip ratio||body height||coronary artery disease||mathematical ability||mean corpuscular hemoglobin||mean corpuscular volume||mean platelet volume||migraine disorder||obsolete_red blood cell distribution width||red blood cell density measurement||self reported educational attainment||type 2 diabetes mellitus||venous thromboembolism||waist-hip ratio	EFO:0000400||EFO:0001444||EFO:0003925||EFO:0004264||EFO:0004306||EFO:0004324||EFO:0004343||EFO:0005036||EFO:0005047||EFO:0005192||EFO:0005774||EFO:0006848||EFO:0007861||EFO:0007862||EFO:0011015||MONDO:0000473	16
876	chr14:58794930_A_G	1	S_HDL_FC	ARID4A|PSMA3	2.08518	2.08517837708613|1.70299339643717	2						NA	NA	specific	specific			0
877	chr14:64236191_C_T	48	HDL_TG|IDL_C_pct|IDL_CE_pct|IDL_TG|IDL_TG_pct|L_HDL_TG|L_HDL_TG_pct|L_LDL_C_pct|L_LDL_FC_pct|L_LDL_TG|L_LDL_TG_pct|L_VLDL_PL_pct|LDL_TG|M_HDL_C_pct|M_HDL_CE_pct|M_HDL_TG|M_HDL_TG_pct|M_LDL_C_pct|M_LDL_FC_pct|M_LDL_TG|M_LDL_TG_pct|Omega_6_pct|PUFA_by_MUFA|PUFA_pct|S_HDL_CE_pct|S_HDL_TG|S_HDL_TG_pct|S_LDL_FC_pct|S_LDL_TG|S_LDL_TG_pct|S_VLDL_CE|S_VLDL_L|S_VLDL_P|S_VLDL_TG|TG_by_PG|Total_TG|Unsaturation|VLDL_P|XL_HDL_TG|XL_HDL_TG_pct|XS_VLDL_C_pct|XS_VLDL_CE_pct|XS_VLDL_FC|XS_VLDL_L|XS_VLDL_P|XS_VLDL_PL|XS_VLDL_PL_pct|XS_VLDL_TG	ESR2|SYNE2|KCNH5|SGPP1|GPHB5|RHOJ|ZBTB25|MTHFD1|PPP2R5E	1.63805	1.63805340849715|1.48740529840601|1.40519245879624|1.28143578550156|1.27555982398301|1.27497540755242|1.26537684539457|1.26141277362279|1.25764471299016	9			SGPP1	Biology	SGPP1	0.158947248519252	0.35233328809143	unspecific pleiotropy	unspecific	hemoglobin A1 measurement||level of Ceramide (d40:1) in blood serum||level of Ceramide (d40:2) in blood serum||level of Sphingomyelin (d32:1) in blood serum||level of Sphingomyelin (d34:0) in blood serum||level of Sphingomyelin (d38:1) in blood serum||level of Sphingomyelin (d40:2) in blood serum||mean platelet volume||obsolete_red blood cell distribution width||platelet count||reticulocyte count||reticulocyte measurement	EFO:0004503||EFO:0004509||EFO:0005036||EFO:0005192||EFO:0010700||OBA:2045029||PATO:0000070	7
878	chr14:68082933_C_CT	1	Ala	ARG2	1.81158	1.81157858642396	1						NA	NA	specific	specific	glomerular filtration rate	EFO:0004742	1
879	chr14:69149814_C_T	2	L_HDL_PL|XL_HDL_FC_pct	RAD51B|ERH|EXD2|DCAF5|GALNT16|ZFP36L1|ACTN1|SLC39A9|ZFYVE26	1.36193	1.3619294832057|1.28528585494035|1.27423187498346|1.26604164019476|1.26276726386219|1.26107832414656|1.25504249189485|1.23256801815738|1.17832957114176	9						0.81709415973464	1	specific	specific			0
880	chr14:69297432_A_G	14	Citrate|IDL_C_pct|IDL_CE_pct|M_HDL_L|M_HDL_PL|S_HDL_C|S_HDL_CE|S_HDL_FC_pct|S_HDL_L|S_HDL_P|S_HDL_PL|S_HDL_PL_pct|S_LDL_CE_pct|Tyr	ACTN1|ERH|GALNT16|SLC39A9|RAD51B|EXD2|DCAF5	1.30405	1.30404695355096|1.27762189977292|1.27391881963761|1.26302759421061|1.26087443245517|1.25926670356904|1.25608264633804	7						0.00603213161711357	0.277482309266496	unspecific pleiotropy	unspecific	blood protein measurement||body height||celiac disease||diastolic blood pressure||glomerular filtration rate||hair color||juvenile idiopathic arthritis||lymphocyte count||platelet crit||reticulocyte count||systolic blood pressure	EFO:0000508||EFO:0004308||EFO:0004324||EFO:0004325||EFO:0004742||EFO:0004747||EFO:0005036||EFO:0005038||EFO:0005140||EFO:0010700	10
881	chr14:69285264_A_G	1	VLDL_size	SLC39A9|GALNT16|EXD2|ERH|ACTN1|RAD51B|DCAF5	1.28063	1.28063444757523|1.27555982398301|1.26604164019476|1.26276726386219|1.26012723039789|1.25965108230682|1.25764471299016	7						NA	NA	specific	unspecific	albuminuria||Glucocorticoid use measurement||Inhalant adrenergic use measurement||Moderate albuminuria||multiple sclerosis||protein measurement||rheumatoid arthritis||systemic juvenile idiopathic arthritis, polyarticular juvenile idiopathic arthritis, rheumatoid factor negative, oligoarticular juvenile idiopathic arthritis	EFO:0001444||EFO:0004285||EFO:0005140||EFO:0005774||EFO:0007010||HP:0000093||MONDO:0019751	7
882	chr14:69273090_A_G	11	ApoA1|HDL_C|HDL_CE|HDL_L|HDL_P|HDL_PL|L_HDL_PL|M_HDL_C|M_HDL_CE|M_HDL_FC|M_HDL_P	ZFP36L1|SLC39A9|GALNT16|EXD2|ERH|ACTN1|RAD51B|DCAF5	1.30707	1.3070659036253|1.27762405299538|1.27555982398301|1.26604164019476|1.26276726386219|1.25988915635235|1.25965108230682|1.25446340916769	8						0.822185876446575	0.770340201018165	pathway pleiotropy	unspecific	erythrocyte count||fibrinogen measurement||hematocrit||hemoglobin measurement||inflammatory bowel disease||mean corpuscular volume||platelet count||type 1 diabetes mellitus	EFO:0000400||EFO:0004306||EFO:0004503||EFO:0004747||EFO:0005036||EFO:0005140	6
883	chr14:69495375_C_T	12	L_VLDL_C_pct|L_VLDL_CE_pct|L_VLDL_FC_pct|L_VLDL_TG_pct|M_VLDL_PL_pct|S_VLDL_C_pct|S_VLDL_CE_pct|S_VLDL_TG_pct|XL_VLDL_C_pct|XL_VLDL_CE_pct|XL_VLDL_FC_pct|XL_VLDL_TG_pct	SLC39A9|ACTN1|GALNT16|ZFP36L1|EXD2|ERH|RAD51B|PLEKHD1|CCDC177	1.26604	1.26604164019476|1.26012723039789|1.25764471299016|1.25764471299016|1.25737821996204|1.25486923518468|1.25002522721144|0.894301135435538|0.887597943967002	9						0.549113534706902	0.346924520524393	unspecific pleiotropy	unspecific	appendicular lean mass||body height||Headache, type 2 diabetes mellitus||photoreceptor cell layer thickness measurement||self reported educational attainment||smoking initiation||type 2 diabetes mellitus	EFO:0000400||EFO:0004302||EFO:0004324||EFO:0011015||EFO:0600002||GO:0007610	6
884	chr14:69747046_A_G	1	XL_HDL_TG_pct	GALNT16	2.08518	2.08517837708613	1						NA	NA	specific	specific	mathematical ability||self reported educational attainment	EFO:0003925||EFO:0011015	2
885	chr14:71011469_A_G	6	L_HDL_FC_pct|M_HDL_PL|S_HDL_FC_pct|S_HDL_PL_pct|S_LDL_FC|S_LDL_PL	COX16	1.65939	1.65938752186819	1			COX16	Nearest gene	COX16	0.0366688337061002	0.391333862890657	unspecific pleiotropy	specific	aspartate aminotransferase measurement||prostate carcinoma	EFO:0000313||EFO:0004747	2
886	chr14:71359064_G_T	14	L_LDL_FC_pct|LA_pct|M_LDL_FC_pct|M_VLDL_C_pct|M_VLDL_CE_pct|M_VLDL_TG_pct|Omega_6_by_Omega_3|Omega_6_pct|S_VLDL_FC_pct|S_VLDL_PL_pct|S_VLDL_TG_pct|XL_VLDL_C_pct|XL_VLDL_CE_pct|XL_VLDL_TG_pct	MAP3K9|ADAM21|ADAM20|MED6|SIPA1L1|COX16|SYNJ2BP|TTC9	1.47933	1.47933442017333|1.28011958175992|1.27003984981022|1.26490254800145|1.26483374019993|1.2619751346851|1.2619751346851|1.25856787962376	8						0.362038180098606	0.725784551092347	proportional pleiotropy	specific	Agents acting on the renin-angiotensin system use measurement||autism spectrum disorder, schizophrenia||educational attainment||HMG CoA reductase inhibitor use measurement||schizophrenia||schizophrenia, intelligence, self reported educational attainment||waist-hip ratio	EFO:0001444||EFO:0003925||EFO:0005407||EFO:0007010||EFO:0007861	5
887	chr14:73600346_C_CTGTCCTGGGTGCA	9	IDL_C|IDL_CE|IDL_FC|IDL_L|IDL_PL|L_LDL_FC|M_LDL_TG_pct|S_LDL_C_pct|Sphingomyelins	ZFYVE1	1.83835	1.83834570471975	1						0.425245882089471	0.976090432117727	proportional pleiotropy	specific	HbA1c measurement||obsolete_red blood cell distribution width	EFO:0004555||EFO:0005192	2
888	chr14:73601390_A_G	2	XL_HDL_FC|XL_HDL_PL	PSEN1|ZFYVE1|PAPLN|RGS6|ACOT1|RIOX1|DCAF4|DPF3|NUMB|RBM25	1.81449	1.81448544405796|1.72813999285942|1.37471021620507|1.27555982398301|1.26604164019476|1.26492232136855|1.26138016342524|1.26037697876691|1.25674569459293|1.24735944877071	10						0.865216134721368	1	specific	specific			0
889	chr14:73700606_G_T	1	HDL_size	PAPLN|PSEN1	1.98449	1.98448859711484|1.76797239207	2						NA	NA	specific	specific	body height	EFO:0004324	1
890	chr14:74026163_A_G	1	Creatinine	ACOT6|ACOT1|PNMA1|DNAL1|NUMB|RIOX1|ACOT2|HEATR4	1.42354	1.42353739466615|1.31264489143215|1.26310924454365|1.25965108230682|1.25965108230682|1.25965108230682|1.18662152656747|1.13208258273012	8						NA	NA	specific	specific	ecosanoids measurement||glomerular filtration rate	EFO:0004742||EFO:0005112	2
891	chr14:74209094_C_G	2	S_HDL_FC|S_HDL_P	PNMA1|MIDEAS|DNAL1|ACOT2|ZNF410|ACOT4|PTGR2|ACOT6	1.50263	1.50263106463888|1.41221961192957|1.40288673210906|1.26310924454365|1.26310924454365|1.26310924454365|1.2625055659863|1.17435297866431	8						0.783245769823447	1	specific	specific			0
892	chr14:74234294_C_T	21	ApoA1|HDL_C|HDL_CE|HDL_FC|HDL_L|HDL_P|HDL_PL|L_VLDL_FC_pct|M_HDL_C|M_HDL_CE|M_HDL_FC|M_HDL_L|M_HDL_P|M_HDL_PL|Phosphatidylc|S_HDL_C|S_HDL_CE|S_HDL_L|S_HDL_PL|Total_P|XL_HDL_FC_pct	COQ6|MIDEAS|PNMA1|ACOT6|ENTPD5|ACOT4|ZNF410|ACOT2|DNAL1|PTGR2	1.72585	1.72585105750692|1.37835051235187|1.26846239074094|1.26310924454365|1.26310924454365|1.26234399035318|1.26194286470577|1.26081348197223|1.25977011932959|1.25965108230682	10						0.313168904190761	0.742946419327776	proportional pleiotropy	specific	glomerular filtration rate||IGF-1 measurement||sex hormone-binding globulin measurement	EFO:0004555||EFO:0004742||EFO:0004747	3
893	chr14:74282511_C_T	1	L_HDL_FC_pct	COQ6	1.64633	1.64633054158498	1						NA	NA	specific	specific			0
894	chr14:74326487_T_TA	3	S_HDL_C|S_HDL_CE|S_HDL_P	DNAL1|PNMA1|BBOF1	1.26311	1.26310924454365|1.26310924454365|1.24854597477887	3						0.951767134684041	0.981635678284031	pathway pleiotropy	specific	body height||ectonucleoside triphosphate diphosphohydrolase 5 measurement	EFO:0004324||EFO:0007937	2
895	chr14:75347937_A_C	44	Ala|ApoA1|Cholines|DHA|Gln|HDL_C|HDL_CE|HDL_FC|HDL_L|HDL_P|HDL_PL|IDL_C|IDL_CE|IDL_FC|IDL_L|IDL_PL|L_HDL_C|L_HDL_CE|L_HDL_FC|L_HDL_FC_pct|L_HDL_L|L_HDL_P|L_HDL_PL|L_LDL_FC|M_HDL_FC|M_HDL_FC_pct|Phosphatidylc|Phosphoglyc|PUFA|S_HDL_FC|S_HDL_FC_pct|Sphingomyelins|Total_C|Total_CE|Total_FC|Total_P|Total_PL|XL_HDL_C|XL_HDL_CE|XL_HDL_FC|XL_HDL_FC_pct|XL_HDL_L|XL_HDL_P|XL_HDL_PL	NPC2|ISCA2|PGF|PROX2|AREL1|NEK9|LTBP2|ACYP1|MLH3|EIF2B2|YLPM1|FCF1	1.69278	1.69277813785455|1.69102408304654|1.52957368967316|1.48506006102899|1.28621954351422|1.26310924454365|1.26295832490431|1.26159101892002|1.2597227780909|1.24897358429239|1.23862907518875|1.11667152895533	12			PROX2|YLPM1	Nearest gene	PROX2|YLPM1	0.0978868409531181	0.761803895820146	proportional pleiotropy	unspecific	anxiety||anxiety measurement||appendicular lean mass||blood protein measurement||body fat percentage||body height||cortical thickness||depressive symptom measurement||diastolic blood pressure||feeling nervous measurement||gastroesophageal reflux disease||irritable bowel syndrome||macula measurement||major depressive disorder||neuroticism measurement||photoreceptor cell layer thickness measurement||platelet count||platelet crit||prostate carcinoma||QT interval||systolic blood pressure||unipolar depression||wellbeing measurement||worry measurement	EFO:0000313||EFO:0000508||EFO:0004302||EFO:0004324||EFO:0004325||EFO:0004327||EFO:0004464||EFO:0004731||EFO:0004747||EFO:0005036||EFO:0005106||EFO:0006848||EFO:0007803||EFO:0009431||EFO:0600002||HP:0000708||MONDO:0002050	17
896	chr14:77485409_C_T	2	PUFA_by_MUFA|PUFA_pct	POMT2	1.68752	1.68751597343053	1						0.90242123468843	1	specific	specific	educational attainment||feeling nervous measurement||smoking behaviour measurement	EFO:0001444||EFO:0007803	2
897	chr14:77518302_A_G	6	M_HDL_C_pct|M_LDL_FC_pct|Omega_6_pct|S_HDL_TG|TG_by_PG|XL_VLDL_TG	POMT2|IRF2BPL|CIPC|TMEM63C|ANGEL1|NGB|VASH1	1.69714	1.69714034157556|1.52513292233698|1.26012723039789|1.25965108230682|1.25764471299016|1.25764471299016|1.2503821446422	7						0.644595456465983	0.666244545464881	pathway pleiotropy	specific	attention deficit hyperactivity disorder, substance abuse, antisocial behaviour measurement||C-reactive protein measurement||glycoprotein measurement||smoking initiation||smoking status measurement	EFO:0004747||EFO:0005671||EFO:0006848||GO:0007610	4
898	chr14:77509872_A_G	1	Albumin	POMT2|IRF2BPL|CIPC|TMEM63C|ANGEL1|NGB|VASH1	1.69714	1.69714034157556|1.39434582887321|1.26012723039789|1.25965108230682|1.25764471299016|1.25764471299016|1.2503821446422	7						NA	NA	specific	specific	aspartate aminotransferase measurement||body mass index||chronic obstructive pulmonary disease||FEV/FVC ratio||serum alanine aminotransferase measurement||systolic blood pressure	EFO:0003892||EFO:0004324||EFO:0004325||EFO:0004747||EFO:0009910	5
899	chr14:78374783_A_G	1	Citrate	SPTLC2	1.84203	1.84203004089837	1						NA	NA	specific	specific	resting heart rate	EFO:0004326	1
900	chr14:80102233_A_G	1	Creatinine	NRXN3	2.08518	2.08517837708613	1	NRXN3	NRXN3				NA	NA	specific	specific	smoking status measurement	EFO:0005671	1
901	chr14:24572932_A_G	4	Citrate|M_LDL_FC_pct|S_HDL_TG_pct|XL_HDL_TG_pct	PCK2	2.22538	2.22537713847815	1						0.00259904998212767	0.997641004011437	proportional pleiotropy	specific	liver fat measurement, liver disease biomarker||succinylcarnitine measurement	EFO:0001444||EFO:0010469	2
902	chr14:24750970_A_G	1	Citrate	DHRS1|LTB4R2|LTB4R	1.60798	1.60797896349005|1.58496310745814|1.56124986227499	3						NA	NA	specific	specific			0
903	chr14:24869512_C_T	1	XL_HDL_PL_pct	NYNRIN	1.72029	1.72029390782964	1						NA	NA	specific	specific			0
904	chr14:24871926_C_T	47	Citrate|Clinical_LDL_C|HDL_size|His|IDL_TG|L_LDL_C|L_LDL_CE|L_LDL_CE_pct|L_LDL_FC|L_LDL_L|L_LDL_P|L_LDL_PL|L_LDL_TG|LDL_C|LDL_CE|LDL_FC|LDL_L|LDL_P|LDL_PL|LDL_TG|M_LDL_C|M_LDL_CE|M_LDL_FC|M_LDL_L|M_LDL_PL|M_LDL_TG|non_HDL_C|S_HDL_C|S_HDL_CE|S_HDL_FC|S_HDL_L|S_HDL_P|S_HDL_PL|S_HDL_PL_pct|S_LDL_C|S_LDL_CE|S_LDL_FC|S_LDL_L|S_LDL_PL|S_VLDL_L|S_VLDL_P|S_VLDL_PL|XL_HDL_C_pct|XL_HDL_CE_pct|XL_HDL_PL|XL_HDL_PL_pct|XL_HDL_TG_pct	NYNRIN	1.81161	1.81161141907795	1			NYNRIN	In LD block with missense variant|LD with missense variant	NYNRIN	0.0534295613424348	0.386854360699533	unspecific pleiotropy	unspecific	alkaline phosphatase measurement||aspartate aminotransferase to alanine aminotransferase ratio||C-reactive protein measurement||calcium measurement||free androgen index||hemoglobin measurement||mean reticulocyte volume||serum alanine aminotransferase measurement||sex hormone-binding globulin measurement||total blood protein measurement	EFO:0001444||EFO:0004503||EFO:0004555||EFO:0004747||EFO:0006845||EFO:0010700||EFO:0011008	7
905	chr14:81674327_A_C	4	HDL_C|HDL_CE|L_HDL_CE|L_HDL_P	GTF2A1	1.7981	1.79809826472252	1						0.805067044434428	0.992727793080054	pathway pleiotropy	specific	balding measurement||erythrocyte count||mean corpuscular hemoglobin concentration||myeloid white cell count||neutrophil count||schizophrenia	EFO:0004306||EFO:0004308||EFO:0005407||EFO:0007821||EFO:0007987	5
906	chr14:89799382_C_T	3	IDL_C_pct|IDL_CE_pct|XS_VLDL_PL_pct	FOXN3	1.9945	1.9944953213853	1						0.515517160736073	0.924473954876458	proportional pleiotropy	specific			0
907	chr14:90055468_G_T	3	Ala|Gln|Glucose	FOXN3	2.08518	2.08517837708613	1						0.0178216188416081	0.904768199848285	proportional pleiotropy	specific	hemoglobin A1 measurement	EFO:0004509	1
908	chr14:93118229_C_T	2	Albumin|Creatinine	RIN3	2.0084	2.00840181370616	1						0.010902388036721	1	unspecific pleiotropy	unspecific	alkaline phosphatase measurement||appendicular lean mass||basophil count||basophil count, eosinophil count||BMI-adjusted hip circumference||body fat percentage||body height||bone density||brain measurement||breast carcinoma||chronic obstructive pulmonary disease||eosinophil count||FEV/FVC ratio, response to bronchodilator||forced expiratory volume||glomerular filtration rate||granulocyte count||leukocyte count||lymphocyte percentage of leukocytes||mean platelet volume||monocyte count||myeloid white cell count||neutrophil count||neutrophil count, eosinophil count||osteitis deformans||platelet component distribution width||platelet crit||primary biliary cirrhosis||pulse pressure measurement||rheumatoid arthritis||sclerostin measurement||vital capacity	EFO:0000313||EFO:0000508||EFO:0001444||EFO:0003892||EFO:0004302||EFO:0004308||EFO:0004324||EFO:0004516||EFO:0004555||EFO:0004586||EFO:0004587||EFO:0004742||EFO:0004747||EFO:0005036||EFO:0005093||EFO:0005106||EFO:0005140||EFO:0005278||EFO:0007987||EFO:0007988||EFO:0009534||EFO:0009910	22
909	chr14:93570702_C_T	1	Creatinine	ITPK1	1.81529	1.81529395216096	1						NA	NA	specific	specific	cystatin C measurement||glomerular filtration rate||goiter||thyroid stimulating hormone measurement	EFO:0004742||EFO:0004747||EFO:1000627	3
910	chr14:94847262_A_T	24	Albumin|bOHbutyrate|L_LDL_CE_pct|L_LDL_PL_pct|L_LDL_TG|L_VLDL_FC_pct|L_VLDL_TG_pct|LDL_TG|M_LDL_FC|M_LDL_L|M_LDL_PL|M_LDL_TG|MUFA|MUFA_pct|PUFA_by_MUFA|S_HDL_PL_pct|S_LDL_PL|S_VLDL_C|S_VLDL_CE|S_VLDL_P|XL_HDL_PL_pct|XXL_VLDL_FC_pct|XXL_VLDL_PL_pct|XXL_VLDL_TG_pct	PPP4R4|SERPINA1|SERPINA6	1.76536	1.7653578967652|1.66186451419141|1.54812438757303	3	SERPINA1	SERPINA1	SERPINA1	Biology	SERPINA1	0.0106914632364903	0.951685158831419	proportional pleiotropy	unspecific	15-hydroxyprostaglandin dehydrogenase [NAD(+)] measurement||39S ribosomal protein L33, mitochondrial measurement||alpha fetoprotein measurement||alpha-1-antitrypsin measurement||aspartate aminotransferase to alanine aminotransferase ratio||aspartate aminotransferase, cytoplasmic measurement||blood protein measurement||C-C motif chemokine 15 measurement||cadherin-related family member 1 measurement||calcium measurement||glypican-6 measurement||leucine-rich repeat, immunoglobulin-like domain and transmembrane domain-containing protein 2 measurement||lysosomal acid phosphatase measurement||melanoma-associated antigen 3 measurement||neutrophil cytosol factor 2 measurement||platelet count||platelet crit||protein measurement||ragulator complex protein LAMTOR3 measurement||serine/threonine-protein kinase MRCK alpha measurement||sex hormone-binding globulin measurement||sialic acid-binding Ig-like lectin 8 measurement||synaptosomal-associated protein 25 measurement||syntaxin-2 measurement||total iron binding capacity||ubiquitin carboxyl-terminal hydrolase isozyme L1 measurement||urea transporter 2 measurement||WNT1-inducible-signaling pathway protein 3 measurement	EFO:0001444||EFO:0004461||EFO:0004555||EFO:0004747||EFO:0005036||EFO:0006845||EFO:0007937	7
911	chr14:94838202_C_T	1	Albumin	SERPINA1	2.36378	2.36377931286827	1	SERPINA1	SERPINA1				NA	NA	specific	specific			0
912	chr14:94849201_C_T	6	His|L_HDL_TG_pct|M_LDL_CE_pct|S_LDL_CE_pct|S_LDL_PL_pct|XL_HDL_TG_pct	SERPINA1	2.43241	2.43241297830621	1						0.0118202767993467	0.997245975649745	proportional pleiotropy	specific	blood protein measurement||histone-lysine N-methyltransferase 2C measurement||matrix metalloproteinase-14 measurement||rho-related GTP-binding protein Rho6 measurement	EFO:0004747	1
913	chr14:94844947_C_T	32	Ala|Albumin|bOHbutyrate|Citrate|Gln|Gly|GlycA|L_HDL_PL_pct|L_LDL_CE_pct|L_LDL_FC_pct|L_VLDL_C_pct|L_VLDL_CE_pct|L_VLDL_FC_pct|L_VLDL_PL_pct|L_VLDL_TG_pct|M_VLDL_FC_pct|M_VLDL_PL_pct|M_VLDL_TG_pct|Phe|S_HDL_C|S_HDL_CE|S_VLDL_C_pct|S_VLDL_CE_pct|S_VLDL_TG_pct|XL_HDL_FC|XL_VLDL_C_pct|XL_VLDL_CE_pct|XL_VLDL_FC_pct|XL_VLDL_PL_pct|XL_VLDL_TG_pct|XXL_VLDL_FC_pct|XXL_VLDL_TG_pct	SERPINA1	2.40328	2.40327979334271	1	SERPINA1	SERPINA1	SERPINA1	Biology	SERPINA1	0.00632972221728518	0.698317796362345	proportional pleiotropy	unspecific	39S ribosomal protein L33, mitochondrial measurement||40s ribosomal protein S3 measurement||age at first sexual intercourse measurement||alcohol consumption measurement||alcohol use disorder measurement, alcohol consumption measurement||alcoholic liver cirrhosis||alkaline phosphatase measurement||alpha fetoprotein measurement||alpha-1-antitrypsin measurement||alpha-2-HS-glycoprotein measurement||anti-neutrophil antibody associated vasculitis||appendicular lean mass||arfaptin-2 measurement||aspartate aminotransferase measurement||aspartate aminotransferase to alanine aminotransferase ratio||Back pain||bilirubin measurement||blood protein measurement||blood urea nitrogen measurement||BMI-adjusted hip circumference||BMI-adjusted waist circumference||body composition measurement||body height||brain measurement||C-C motif chemokine 15 measurement||C-reactive protein measurement||calcium measurement||carpal tunnel syndrome||cholelithiasis||chymotrypsin-like elastase family member 2A measurement||complement C1q tumor necrosis factor-related protein 1 measurement||complement C1q tumor necrosis factor-related protein 3 measurement||complement C3 measurement||complement C4 measurement||coronary artery disease||cortical surface area measurement||cortical thickness||cystatin C measurement||DnaJ homolog subfamily B member 9 measurement||ectonucleoside triphosphate diphosphohydrolase 5 measurement||fetal genotype effect measurement||FEV/FVC ratio||FEV/FVC ratio, response to bronchodilator||forced expiratory volume||free androgen index||gallstones||GDH/6PGL endoplasmic bifunctional protein measurement||glycoprotein measurement||glypican-6 measurement||hemoglobin A1 measurement||hypotaurine measurement||IGF-1 measurement||Intrahepatic cholestasis of pregnancy||janus kinase and microtubule-interacting protein 3 measurement||lean body mass||lysosomal acid phosphatase measurement||mean arterial pressure||melanoma-associated antigen 3 measurement||migraine disorder||neuropeptide W measurement||neutrophil cytosol factor 2 measurement||neutrophil elastase measurement||obsolete_prostate specific antigen measurement||osteoarthritis, hip, osteoarthritis, knee, total joint arthroplasty||osteoarthritis, knee||osteoprotegerin measurement||prostate carcinoma||protein measurement||reticulocyte count||reticulocyte measurement||sclerostin measurement||serine/threonine-protein kinase MRCK alpha measurement||serine/threonine-protein kinase PIM-1 measurement||serum alanine aminotransferase measurement||serum gamma-glutamyl transferase measurement||serum urea measurement||sex hormone-binding globulin measurement||synaptosomal-associated protein 25 measurement||systolic blood pressure||thioredoxin domain-containing protein 5 measurement||TNF-related apoptosis-inducing ligand measurement||total blood protein measurement||ubiquitin carboxyl-terminal hydrolase isozyme L1 measurement||unipolar depression, autism spectrum disorder||urea transporter 2 measurement||visceral:gluteofemoral adipose tissue ratio measurement||WNT1-inducible-signaling pathway protein 3 measurement||zinc finger protein 175 measurement	EFO:0000313||EFO:0001422||EFO:0001444||EFO:0003832||EFO:0003843||EFO:0003892||EFO:0004302||EFO:0004324||EFO:0004325||EFO:0004342||EFO:0004464||EFO:0004503||EFO:0004509||EFO:0004555||EFO:0004582||EFO:0004624||EFO:0004742||EFO:0004747||EFO:0004764||EFO:0005093||EFO:0005134||EFO:0005140||EFO:0005774||EFO:0006845||EFO:0007862||EFO:0007937||EFO:0007958||EFO:0009487||EFO:0009534||EFO:0009795||EFO:0010700||EFO:0011008||EFO:1000018||MONDO:0000473||MONDO:0002050||MONDO:0005178	36
914	chr14:94846316_A_G	7	LA_pct|MUFA_pct|Omega_6_pct|PUFA_by_MUFA|XL_VLDL_CE_pct|XXL_VLDL_CE_pct|XXL_VLDL_PL_pct	SERPINA1	2.19647	2.19646600275056	1			SERPINA1	Biology	SERPINA1	0.0607435776581123	0.634148355463713	proportional pleiotropy	specific	39S ribosomal protein L33, mitochondrial measurement||asporin measurement||blood protein measurement||body height||PH and SEC7 domain-containing protein 1 measurement||protein measurement	EFO:0001444||EFO:0004324||EFO:0004747	3
915	chr14:95053891_C_T	2	Albumin|GlycA	SERPINA3|SERPINA1|SERPINA5|SERPINA4|SERPINA11|SERPINA9|GSC|SERPINA12|SERPINA2	1.88272	1.88271844227855|1.69453812048025|1.5349134178578|1.40265029496486|1.26310924454365|1.2625055659863|1.26081348197223|1.25965108230682|1.25764471299016	9	SERPINA5	SERPINA5				0.00399007124377544	1	unspecific pleiotropy	specific	blood protein measurement||cadherin-3 measurement||CD27 antigen measurement||mediator of RNA polymerase II transcription subunit 1 measurement||plasma serine protease inhibitor measurement	EFO:0004747||EFO:0007937	2
916	chr14:100705787_G_GCCA	19	HDL_C|HDL_CE|L_HDL_C|L_HDL_C_pct|L_HDL_CE|L_HDL_CE_pct|L_HDL_P|L_HDL_TG_pct|M_HDL_C_pct|M_HDL_CE|M_HDL_CE_pct|M_HDL_PL_pct|M_HDL_TG_pct|M_LDL_FC_pct|S_HDL_TG|S_HDL_TG_pct|TG_by_PG|XL_HDL_TG_pct|XS_VLDL_TG	YY1|SLC25A29	1.77702	1.77701989469172|1.75435788587614	2						0.378702956903407	0.664098301817819	proportional pleiotropy	specific			0
917	chr14:100774933_T_TA	1	Creatinine	SLC25A29	1.56373	1.56372855458879	1						NA	NA	specific	specific	glomerular filtration rate||lysine measurement	EFO:0004742||EFO:0005134	2
918	chr14:100795821_C_T	1	Gln	SLC25A47	2.03731	2.0373088709782	1						NA	NA	specific	specific			0
919	chr14:100796401_C_T	4	Albumin|Citrate|Gln|Gly	SLC25A47|WARS1|SLC25A29|EML1|DLK1|DEGS2|YY1|EVL|BEGAIN	1.87294	1.87293634298334|1.50491710409732|1.39317197204649|1.26604164019476|1.26604164019476|1.26310924454365|1.26012723039789|1.25504249189485|1.25399989080187	9			SLC25A29	Biology	SLC25A29	0.0304305228793702	0.807097164650227	proportional pleiotropy	specific	sex hormone-binding globulin measurement	EFO:0004555	1
920	chr14:100852739_A_G	2	Ala|Glucose	SLC25A47	1.55332	1.55331680636523	1						0.0269034173586686	1	unspecific pleiotropy	specific	blood protein measurement||mean arterial pressure||protein measurement||systolic blood pressure	EFO:0001444||EFO:0004325||EFO:0004747	3
921	chr14:101176769_A_G	2	Glucose|Lactate	DLK1	1.33755	1.33754624356574	1	DLK1	DLK1				0.0994257052961653	1	unspecific pleiotropy	unspecific	age at menarche||blood protein measurement||delta-like protein 1 measurement||leukocyte count||level of protein delta homolog 1 in blood serum||mean corpuscular hemoglobin concentration||mean corpuscular volume||mean platelet volume||mean reticulocyte volume||mitochondrial DNA measurement||neutrophil count||platelet component distribution width||platelet count||platelet crit||protein delta homolog 1 measurement||red blood cell density measurement||semenogelin-2 measurement||smoking initiation	EFO:0000246||EFO:0001444||EFO:0004306||EFO:0004586||EFO:0004747||EFO:0005036||EFO:0005047||EFO:0007987||EFO:0010700||GO:0007610||PATO:0000070	11
922	chr14:101198609_C_T	1	Creatinine	DLK1	2.0678	2.06779708393646	1						NA	NA	specific	specific			0
923	chr14:101367407_C_G	1	Gln	RTL1	1.36193	1.3619294832057	1						NA	NA	specific	specific			0
924	chr14:102190812_A_G	1	LA_pct	HSP90AA1|WDR20|MOK|CINP|DIO3|DYNC1H1|TECPR2|ANKRD9|ZNF839	1.43404	1.43403714496539|1.27555982398301|1.27423187498346|1.27213308385061|1.26310924454365|1.25764471299016|1.25426590013757|1.2367957731736|0.885775631528093	9						NA	NA	specific	specific			0
925	chr14:102675350_C_G	8	Citrate|Ile|L_HDL_P|Leu|Total_BCAA|Tyr|Val|XL_HDL_FC_pct	TECPR2|PPP2R5C|RCOR1|ANKRD9|CINP|DYNC1H1|HSP90AA1|MOK|WDR20	1.26144	1.2614382663627|1.25835671599186|1.25539873612643|1.25302704930749|1.25139135839463|1.19538858862016|1.14480912032043|1.01200712918893|0.991166753028172	9			MOK	LD with missense variant	MOK	0.0128838430758503	0.61694873737484	proportional pleiotropy	unspecific	forced expiratory volume||obsolete_red blood cell distribution width||platelet crit||reticulocyte count||reticulocyte measurement||urate measurement||uric acid measurement	EFO:0001444||EFO:0003892||EFO:0004503||EFO:0004742||EFO:0005036||EFO:0005192||EFO:0010700	7
926	chr14:103381882_C_T	3	L_HDL_C_pct|L_HDL_CE_pct|L_HDL_P	AMN	2.0973	2.09730154566543	1						0.440830782930558	0.999343178940272	proportional pleiotropy	unspecific	allergic disease||allergic disease, age at onset||atopic eczema||attention deficit hyperactivity disorder, substance abuse, antisocial behaviour measurement||blood protein measurement||body mass index||lymphocyte count||lymphocyte percentage of leukocytes||major depressive disorder||neutrophil percentage of leukocytes||serum gamma-glutamyl transferase measurement||serum non-albumin protein measurement||smoking initiation||type 2 diabetes mellitus||unipolar depression||visceral adipose tissue measurement||waist-hip ratio||wellbeing measurement	EFO:0000246||EFO:0000400||EFO:0004308||EFO:0004324||EFO:0004582||EFO:0004587||EFO:0004747||EFO:0004764||EFO:0004833||EFO:0006848||EFO:0007861||EFO:1002003||GO:0007610||MONDO:0002050||MONDO:0002406	15
927	chr14:103247844_A_C	7	HDL_CE|L_HDL_TG_pct|L_VLDL_PL_pct|M_HDL_TG_pct|S_HDL_TG_pct|S_LDL_PL_pct|XXL_VLDL_CE_pct	AMN	1.73931	1.73930923768795	1			TRAF3	Nearest gene		0.0444659815288098	0.529271668816203	unspecific pleiotropy	unspecific	albumin:globulin ratio measurement||atopic eczema||blood protein measurement||body fat percentage||body height||body mass index||body surface area||body weight||childhood onset asthma||comparative body size at age 10, self-reported||Eczematoid dermatitis||immunoglobulin isotype switching measurement||mathematical ability||multiple sclerosis||serum IgG measurement||serum non-albumin protein measurement||smoking initiation||systemic lupus erythematosus	EFO:0003925||EFO:0004302||EFO:0004324||EFO:0004556||EFO:0004747||EFO:0005106||EFO:0005140||EFO:0005774||EFO:0009799||GO:0007610||HP:0011123||MONDO:0002406||MONDO:0004979	13
928	chr14:103567020_C_T	1	Citrate	AMN|MARK3|TNFAIP2|CDC42BPB|RCOR1|EIF5|TRAF3	1.72838	1.72838195965402|1.49107199283978|1.37881421966207|1.29569665595984|1.26604164019476|1.25764471299016|1.25504249189485	7						NA	NA	specific	unspecific	alkaline phosphatase measurement||blood protein measurement||immature platelet count||immature platelet fraction||immature platelet measurement||mean platelet volume||platelet component distribution width||platelet count||platelet crit||primary biliary cirrhosis||serum gamma-glutamyl transferase measurement	EFO:0004309||EFO:0004503||EFO:0004582||EFO:0004747||EFO:0005036||EFO:0009534	6
929	chr14:103990799_C_T	1	Gly	COA8|BAG5|EIF5|KLC1|XRCC3|CKB|TRMT61A|-	1.73137	1.73136561016751|1.30330444241409|1.26081348197223|1.23424457996648|1.23145425848389|1.11264387841223|0.911995831842003|0.906355334351375	8						NA	NA	specific	unspecific	aspartate aminotransferase measurement||body height||body mass index||bone fracture||femoral neck bone mineral density||hair color||heel bone mineral density||mean corpuscular volume||mean reticulocyte volume||PR interval||protein measurement||type 2 diabetes mellitus||urate measurement	EFO:0000400||EFO:0001444||EFO:0003923||EFO:0004260||EFO:0004306||EFO:0004324||EFO:0004327||EFO:0004747||EFO:0005038||EFO:0007702||EFO:0010700	11
930	chr14:104582386_C_T	2	Total_BCAA|Val	ASPG|KIF26A|ZFYVE21|KLC1|XRCC3|TDRD9|ATP5MJ|PPP1R13B	1.75921	1.75920710869888|1.5254387873399|1.26604164019476|1.26604164019476|1.26604164019476|1.25965108230682|1.25504249189485|1.2503821446422	8						0.942330368232449	1	specific	specific	asparagine measurement||asparagine measurement, amino acid measurement||sex hormone-binding globulin measurement	EFO:0001444||EFO:0004555||EFO:0005134	3
931	chr14:105258892_C_T	55	ApoA1|Cholines|HDL_C|HDL_CE|HDL_FC|HDL_L|HDL_P|HDL_PL|HDL_size|IDL_C_pct|IDL_CE_pct|IDL_PL_pct|L_HDL_C|L_HDL_CE|L_HDL_CE_pct|L_HDL_FC|L_HDL_L|L_HDL_P|L_HDL_PL|L_HDL_PL_pct|L_HDL_TG|L_LDL_C_pct|L_LDL_FC_pct|LA|LA_pct|M_HDL_C|M_HDL_C_pct|M_HDL_CE|M_HDL_CE_pct|M_HDL_FC|M_HDL_FC_pct|M_HDL_L|M_HDL_P|M_HDL_PL|M_HDL_PL_pct|M_LDL_C_pct|Phosphatidylc|Phosphoglyc|S_HDL_C|S_HDL_CE|S_HDL_FC|S_HDL_FC_pct|S_HDL_L|S_HDL_P|S_LDL_C_pct|S_LDL_PL_pct|Sphingomyelins|Total_CE|Total_P|Total_PL|XL_HDL_CE|XL_HDL_CE_pct|XL_HDL_FC_pct|XL_HDL_P|XS_VLDL_PL_pct	AKT1	1.91525	1.9152512765843	1			AKT1	Biology	AKT1	0.0691448982733	0.410404996559181	unspecific pleiotropy	specific	body height||glomerular filtration rate||neutrophil count||sex hormone-binding globulin measurement||vitamin C measurement	EFO:0004324||EFO:0004555||EFO:0004729||EFO:0004742||EFO:0007987	5
932	chr14:105968188_A_ACTT	1	Albumin	PACS2|CRIP1|CRIP2|MTA1|BRF1	1.51926	1.51926302375808|1.39812129602461|1.37606122629628|1.32342896974143|1.25504249189485	5						NA	NA	specific	specific	blood protein measurement||body height||calcium measurement||serum IgG glycosylation measurement||serum non-albumin protein measurement	EFO:0001444||EFO:0004324||EFO:0004565||EFO:0004747	4
933	chr14:106125004_A_G	6	Creatinine|IDL_FC_pct|LDL_size|M_LDL_C_pct|M_LDL_CE_pct|M_LDL_PL_pct	PACS2|CRIP1|CRIP2|MTA1|BRF1	1.49137	1.49136942403208|1.2618158621895|1.26061011257167|1.2577824858651|1.25360607779918	5	IGHG1		IGHG3	In LD block with missense variant		0.00871237714297946	0.100490522319187	unspecific pleiotropy	specific	immunoglobulin G measurement||immunoglobulin isotype switching measurement||level of Axin-2 in blood serum||serum IgG glycosylation measurement	EFO:0004556||EFO:0004565||EFO:0004747||PATO:0000070	4
934	chr14:106158364_C_T	1	L_HDL_TG	PACS2|BRF1|CRIP2|MTA1|CRIP1	1.49107	1.49107199283978|1.26604164019476|1.25764471299016|1.25764471299016|1.25399989080187	5						NA	NA	specific	specific			0
935	chr14:106213336_C_T	7	DHA|L_LDL_PL_pct|Phosphatidylc|S_LDL_C_pct|S_LDL_CE_pct|S_LDL_PL_pct|XS_VLDL_FC_pct	PACS2|BRF1|MTA1|CRIP1|CRIP2	1.49356	1.49355865635932|1.27411659538032|1.25144181248888|1.2513686662018|1.25131767799741	5			IGHG3	LD with missense variant		0.00425462820301155	0.681755931698087	proportional pleiotropy	unspecific	Alzheimer disease||ameloblastin measurement||apoptosis-inducing factor 1, mitochondrial measurement||aspartate aminotransferase measurement||axin-2 measurement||beta-1,4-glucuronyltransferase 1 measurement||beta-sarcoglycan measurement||blood protein measurement||C-type lectin domain family 4 member E measurement||calpain-2 catalytic subunit measurement||carcinoembryonic antigen-related cell adhesion molecule 1 measurement||collagen alpha-2(IX) chain measurement||complement C1q subcomponent measurement||complement C1r subcomponent measurement||complement C1s subcomponent measurement||di-N-acetylchitobiase measurement||dynactin-associated protein measurement||HLA class II histocompatibility antigen, DM alpha chain measurement||IgG index||immunoglobulin isotype switching measurement||inducible T-cell costimulator measurement||insulin growth factor-like family member 4 measurement||leucine-rich PPR motif-containing protein, mitochondrial measurement||marginal zone B- and B1-cell-specific protein measurement||mitochondrial sodium/hydrogen exchanger 9B2 measurement||multimerin-2 measurement||multiple coagulation factor deficiency protein 2 measurement||neural cell adhesion molecule 1 measurement||paired immunoglobulin-like type 2 receptor alpha measurement||potassium voltage-gated channel subfamily E member 2 measurement||protein EVI2B measurement||protein measurement||protein shisa-3 homolog measurement||retroviral-like aspartic protease 1 measurement||RING finger protein 165 measurement||salivary acidic proline-rich phosphoprotein 1/2 measurement||secreted Ly-6/uPAR-related protein 1 measurement||secretoglobin family 1C member 1 measurement||segment polarity protein dishevelled homolog DVL-2 measurement||serum IgG measurement||sialic acid-binding Ig-like lectin 10 measurement||SLAM family member 5 measurement||sodium/potassium-transporting ATPase subunit alpha-1 measurement||Sushi domain-containing protein 2 measurement||testis-specific basic protein Y 1 measurement||transmembrane inner ear expressed protein measurement||trem-like transcript 4 protein measurement||tumor necrosis factor ligand superfamily member 11 measurement||tumor necrosis factor receptor superfamily member 11A measurement||uncharacterized protein C6orf226 measurement||urticaria||vitamin D-binding protein measurement	EFO:0001444||EFO:0004556||EFO:0004565||EFO:0004747||EFO:0005815||EFO:0007937||MONDO:0002406	7
936	chr14:106433991_C_G	1	Creatinine	PACS2|CRIP1|CRIP2|MTA1|BRF1	1.4321	1.4320974978192|1.26761415722975|1.26687062466079|1.26687062466079|1.24594549397107	5						NA	NA	specific	specific	26S proteasome non-ATPase regulatory subunit 5 measurement||lactobacillus phage virus seropositivity||protein measurement	EFO:0001444||EFO:0004747||EFO:0803596	3
937	chr14:29743761_A_T	4	DHA|DHA_pct|Omega_3_pct|Unsaturation	PRKD1	1.46503	1.46502525737987	1						0.510983539015821	0.68253438428889	proportional pleiotropy	specific	body mass index||diet measurement||fat body mass||PR interval||taste liking measurement||type 2 diabetes mellitus||waist circumference	EFO:0000400||EFO:0001444||EFO:0004302||EFO:0004324||EFO:0004327	5
938	chr14:31719661_G_T	1	Creatinine	NUBPL	1.69714	1.69714034157556	1						NA	NA	specific	specific	birth weight||glomerular filtration rate	EFO:0004338||EFO:0004742	2
939	chr14:35184228_C_T	2	GlycA|L_HDL_PL_pct	EGLN3	1.46538	1.46538217481063	1	CFL2					0.102114784363769	1	unspecific pleiotropy	specific	atrial fibrillation	EFO:0004269	1
940	chr14:37778307_T_TTTTA	1	Creatinine	FOXA1|SSTR1|SLC25A21|PAX9|NKX2-1|-|NKX2-8|CLEC14A	1.3609	1.3608955150091|1.32556784772829|1.27878628081247|1.25426590013757|1.24842124598638|1.24842124598638|1.21798781895611|1.2047246583919	8						NA	NA	specific	unspecific	Back pain||central corneal thickness||corneal resistance factor||eosinophil count||eosinophil percentage of leukocytes||glomerular filtration rate||intraocular pressure measurement||mean corpuscular hemoglobin concentration||mean corpuscular volume||pain||red blood cell density measurement||reticulocyte count||reticulocyte measurement||urate measurement||uric acid measurement||urolithiasis	EFO:0001444||EFO:0003765||EFO:0003843||EFO:0004306||EFO:0004503||EFO:0004731||EFO:0004742||EFO:0004842||EFO:0005047||EFO:0007987||EFO:0009690||EFO:0010700	12
941	chr14:39795207_G_T	5	HDL_TG|IDL_FC_pct|M_HDL_TG|S_HDL_C_pct|S_HDL_PL_pct	PNN|GEMIN2|FBXO33|TRAPPC6B|MIA2	1.29347	1.29346816724194|1.27508979024946|1.26446679978376|1.26087273393433|1.25634995814421	5						0.263558650310221	0.570158492169258	unspecific pleiotropy	specific	body height||platelet component distribution width||platelet count	EFO:0004324||EFO:0005036	2
942	chr14:39689808_C_T	13	DHA_pct|GlycA|M_HDL_L|M_HDL_PL|MUFA|MUFA_pct|Phosphatidylc|Phosphoglyc|PUFA_by_MUFA|S_HDL_L|S_HDL_PL|S_LDL_FC_pct|Total_FA	FBXO33|PNN|SEC23A|GEMIN2|TRAPPC6B|MIA2	1.27452	1.27452219790525|1.2687653391136|1.26177486681001|1.26039160191528|1.25997879185812|1.25576992129605	6						0.0384970304436271	0.322572289509142	unspecific pleiotropy	specific	educational attainment||insomnia	EFO:0001444||EFO:0008568	2
943	chr14:50655357_C_G	12	Creatinine|GlycA|L_HDL_PL_pct|L_VLDL_C_pct|L_VLDL_CE_pct|LA_pct|Omega_6_pct|Val|XL_VLDL_C_pct|XL_VLDL_CE_pct|XL_VLDL_FC_pct|XL_VLDL_TG_pct	SOS2	2.03731	2.0373088709782	1						0.0678847599298091	0.579743784026732	unspecific pleiotropy	unspecific	Agents acting on the renin-angiotensin system use measurement||aspartate aminotransferase measurement||bilirubin measurement||birth weight||body mass index||brain measurement||Calcium channel blocker use measurement||cortical surface area measurement||cortical thickness||diastolic blood pressure||Diuretic use measurement||erythrocyte count||glomerular filtration rate||HbA1c measurement||hemoglobin A1 measurement||hemoglobin measurement||hypertension||intraocular pressure measurement||pulse pressure measurement||serum alanine aminotransferase measurement||serum non-albumin protein measurement||sex hormone-binding globulin measurement||systolic blood pressure||urate measurement||uric acid measurement||vital capacity	EFO:0001444||EFO:0003892||EFO:0004306||EFO:0004324||EFO:0004325||EFO:0004338||EFO:0004464||EFO:0004509||EFO:0004555||EFO:0004731||EFO:0004742||EFO:0004747||EFO:0005278||EFO:0007010||MONDO:0000473	15
944	chr14:51000770_C_T	1	Albumin	ATL1|PYGL|L2HGDH	2.07708	2.07708218469036|1.71074753839639|1.69714034157556	3						NA	NA	specific	specific	calcium measurement	EFO:0001444	1
945	chr14:50923249_C_T	1	Albumin	ATL1|MAP4K5|L2HGDH|PYGL	1.96963	1.96963427463435|1.95547250559006|1.73560159869682|1.69530218301876	4						NA	NA	specific	unspecific	BMI-adjusted hip circumference||body fat distribution||Dupuytren Contracture||erythrocyte count||heel bone mineral density||hemoglobin measurement||total blood protein measurement	EFO:0003899||EFO:0003923||EFO:0004306||EFO:0004503||EFO:0004747||EFO:0005093||EFO:0005106	7
946	chr14:52480621_A_G	1	TG_by_PG	NID2|PTGER2|PTGDR|GNG2|RTRAF|PSMC6|TXNDC16|ERO1A|FRMD6	1.87634	1.87633882588901|1.63805340849715|1.46538217481063|1.32080809061424|1.30917348430154|1.27869615188685|1.27555982398301|1.25426590013757|1.25002522721144	9						NA	NA	specific	specific	colorectal cancer	EFO:0004142	1
947	chr15:35921858_A_ATT	4	M_HDL_PL_pct|PUFA_by_MUFA|PUFA_pct|Unsaturation	DPH6	1.6765	1.67649836045128	1						0.475874131820702	0.712375199669358	proportional pleiotropy	specific	body mass index||diet measurement||educational attainment||mathematical ability	EFO:0001444||EFO:0003925||EFO:0004324	3
948	chr15:39278296_C_T	1	Creatinine	RASGRP1|FAM98B|FSIP1|SPRED1	1.27556	1.27555982398301|1.27423187498346|1.26815982988906|1.25426590013757	4						NA	NA	specific	specific	body height||glomerular filtration rate||lymphocyte count||mean platelet volume||monocyte count||platelet count||platelet crit||spleen volume	EFO:0001444||EFO:0004308||EFO:0004324||EFO:0004742||EFO:0005036	5
949	chr15:63329128_A_AC	7	L_HDL_C|L_HDL_CE|L_HDL_L|L_HDL_PL|L_VLDL_FC|L_VLDL_PL|L_VLDL_PL_pct	TPM1|APH1B|CA12	1.46977	1.46976946164511|1.46538217481063|1.46502525737987	3						0.264901032590226	0.914940412573322	proportional pleiotropy	specific	platelet crit||reticulocyte count	EFO:0005036||EFO:0010700	2
950	chr15:63344332_C_CATTA	49	HDL_C|HDL_CE|IDL_TG|L_HDL_CE_pct|L_HDL_TG_pct|L_LDL_FC_pct|L_VLDL_L|L_VLDL_P|L_VLDL_TG|LDL_TG|M_HDL_C_pct|M_HDL_CE_pct|M_HDL_PL_pct|M_HDL_TG_pct|M_LDL_FC_pct|M_LDL_TG|M_VLDL_C_pct|M_VLDL_CE_pct|M_VLDL_TG|M_VLDL_TG_pct|MUFA_pct|Omega_6_pct|PUFA_by_MUFA|PUFA_pct|S_HDL_TG|S_HDL_TG_pct|S_LDL_TG|S_VLDL_FC_pct|S_VLDL_PL_pct|S_VLDL_TG|TG_by_PG|Total_TG|VLDL_size|VLDL_TG|XL_VLDL_C_pct|XL_VLDL_CE_pct|XL_VLDL_FC|XL_VLDL_L|XL_VLDL_P|XL_VLDL_PL|XL_VLDL_TG|XS_VLDL_TG|XXL_VLDL_C|XXL_VLDL_CE|XXL_VLDL_FC|XXL_VLDL_L|XXL_VLDL_P|XXL_VLDL_PL|XXL_VLDL_TG	APH1B|CA12|RPS27L|HERC1|FBXL22|USP3|RAB8B|TLN2|TPM1	1.4847	1.48469501783982|1.47265137970146|1.32719501407412|1.27590250475599|1.27182130031287|1.27080073208889|1.26051562286603|1.25310222326911|1.17681059008665	9						0.332798039641353	0.645275732862926	proportional pleiotropy	specific	glomerular filtration rate||hematocrit||hemoglobin measurement||succinylcarnitine measurement	EFO:0004503||EFO:0004742||EFO:0004747||EFO:0010469	4
951	chr15:63344167_A_G	4	HDL_FC|HDL_L|HDL_PL|M_HDL_FC_pct	APH1B|TPM1|CA12	1.47992	1.4799205845923|1.47433229380922|1.46538217481063	3						0.738886768074463	-0.0119586374155731	disproportional pleiotropy	specific	FEV/FVC ratio	EFO:0003892	1
952	chr15:63374289_A_C	36	ApoA1|Creatinine|HDL_P|IDL_C_pct|IDL_CE_pct|IDL_PL_pct|IDL_TG_pct|L_LDL_C_pct|L_LDL_TG_pct|M_HDL_C|M_HDL_CE|M_HDL_FC|M_HDL_L|M_HDL_P|M_HDL_PL|M_LDL_C_pct|M_LDL_TG_pct|S_HDL_C|S_HDL_C_pct|S_HDL_CE|S_HDL_CE_pct|S_HDL_FC|S_HDL_L|S_HDL_P|S_HDL_PL|S_LDL_C_pct|S_LDL_FC_pct|S_LDL_TG_pct|S_VLDL_C_pct|S_VLDL_TG_pct|Total_P|XL_HDL_CE_pct|XS_VLDL_C_pct|XS_VLDL_CE_pct|XS_VLDL_PL_pct|XS_VLDL_TG_pct	APH1B|CA12|HERC1|LACTB|RPS27L|FBXL22|USP3|RAB8B|TLN2	1.48062	1.48061565198762|1.46538217481063|1.28670302490535|1.27903771035516|1.27851035737389|1.27749066909237|1.27555982398301|1.26263971677682|1.25764471299016	9						0.0219068208664946	0.288823088195668	unspecific pleiotropy	specific	alcohol consumption measurement||cystatin C measurement||glomerular filtration rate||pulse pressure measurement	EFO:0001444||EFO:0004742||EFO:0004747||EFO:0005278	4
953	chr15:63793238_G_T	85	DHA_pct|GlycA|HDL_TG|IDL_C_pct|IDL_CE_pct|IDL_TG|IDL_TG_pct|L_HDL_TG_pct|L_LDL_CE_pct|L_LDL_FC_pct|L_LDL_PL_pct|L_LDL_TG|L_VLDL_C|L_VLDL_C_pct|L_VLDL_CE|L_VLDL_FC|L_VLDL_L|L_VLDL_P|L_VLDL_PL|L_VLDL_TG|LA|LDL_TG|M_HDL_TG|M_LDL_CE|M_LDL_CE_pct|M_LDL_FC_pct|M_LDL_TG|M_VLDL_FC_pct|M_VLDL_L|M_VLDL_P|M_VLDL_PL|M_VLDL_TG|MUFA|MUFA_pct|Omega_6|PUFA|PUFA_by_MUFA|S_HDL_TG|S_LDL_CE|S_LDL_FC_pct|S_LDL_PL_pct|S_LDL_TG|S_LDL_TG_pct|S_VLDL_C_pct|S_VLDL_CE_pct|S_VLDL_L|S_VLDL_P|S_VLDL_PL|S_VLDL_TG|S_VLDL_TG_pct|SFA|TG_by_PG|Total_FA|Total_L|Total_TG|Unsaturation|VLDL_FC|VLDL_L|VLDL_P|VLDL_PL|VLDL_size|VLDL_TG|XL_HDL_PL_pct|XL_HDL_TG|XL_HDL_TG_pct|XL_VLDL_C|XL_VLDL_CE|XL_VLDL_FC|XL_VLDL_L|XL_VLDL_P|XL_VLDL_PL|XL_VLDL_TG|XL_VLDL_TG_pct|XS_VLDL_C_pct|XS_VLDL_CE_pct|XS_VLDL_TG|XS_VLDL_TG_pct|XXL_VLDL_C|XXL_VLDL_CE|XXL_VLDL_FC|XXL_VLDL_FC_pct|XXL_VLDL_L|XXL_VLDL_P|XXL_VLDL_PL|XXL_VLDL_TG	CA12|APH1B	1.48988	1.4898849091899|1.48096318568528	2						0.119423585586872	0.828555049995911	proportional pleiotropy	unspecific	BMI-adjusted waist circumference||BMI-adjusted waist-hip ratio||body height||body mass index||C-reactive protein measurement||free androgen index||mean corpuscular volume||neutrophil count||serum gamma-glutamyl transferase measurement||sex hormone-binding globulin measurement	EFO:0004306||EFO:0004324||EFO:0004342||EFO:0004343||EFO:0004555||EFO:0004582||EFO:0004747||EFO:0007987||EFO:0011008	9
954	chr15:63792486_A_C	17	HDL_size|L_HDL_C_pct|L_VLDL_CE_pct|M_HDL_TG_pct|M_VLDL_C_pct|M_VLDL_CE_pct|M_VLDL_TG_pct|Omega_6_pct|PUFA_pct|S_HDL_TG_pct|S_VLDL_FC_pct|S_VLDL_PL_pct|XL_HDL_C|XL_HDL_CE|XL_HDL_FC|XL_HDL_PL|XL_VLDL_FC_pct	USP3	1.86693	1.86693155838612	1						0.250452699360578	0.573561351196612	unspecific pleiotropy	specific	BMI-adjusted waist circumference||BMI-adjusted waist-hip ratio||heel bone mineral density||sex hormone-binding globulin measurement	EFO:0003923||EFO:0004342||EFO:0004343||EFO:0004555	4
955	chr15:63998914_C_CTT	15	HDL_C|HDL_CE|L_HDL_C|L_HDL_CE|L_HDL_FC|L_HDL_L|L_HDL_P|L_HDL_PL|L_VLDL_C_pct|LDL_size|M_HDL_PL_pct|M_VLDL_FC_pct|M_VLDL_PL_pct|Val|XL_VLDL_TG_pct	HERC1|CA12|APH1B|USP3|FBXL22|LACTB|TPM1|RPS27L|CIAO2A|PPIB|CSNK1G1|SNX1|RAB8B|DAPK2	1.50037	1.50036603654621|1.46394401903262|1.45874569169236|1.45850332570908|1.35101446545173|1.27555982398301|1.27423187498346|1.27318027803595|1.26816679478502|1.26604164019476|1.26604164019476|1.26432732289706|1.25687682565343|1.25340009442336	14						0.0657572677462752	0.452127044448897	unspecific pleiotropy	specific	BMI-adjusted waist circumference||BMI-adjusted waist-hip ratio||reticulocyte count||reticulocyte measurement||type 2 diabetes mellitus	EFO:0000400||EFO:0004342||EFO:0004343||EFO:0004503||EFO:0010700	5
956	chr15:64164213_C_CAA	7	ApoA1|HDL_FC|HDL_L|HDL_P|M_HDL_FC|M_HDL_FC_pct|Total_P	DAPK2|HERC1|SNX1|CIAO2A|FBXL22|USP3|PPIB|CSNK1G1	1.32081	1.32080809061424|1.27117299464084|1.25764471299016|1.25504249189485|1.2503821446422|1.25002522721144|1.25002522721144|1.25002522721144	8						0.698281767027223	0.923558778716036	pathway pleiotropy	specific	BMI-adjusted waist circumference||platelet component distribution width	EFO:0004342||EFO:0005036	2
957	chr15:64439532_C_G	2	L_VLDL_CE_pct|XL_VLDL_FC_pct	CSNK1G1|DAPK2|PPIB|TRIP4|PCLAF|ZNF609|HERC1|SNX22|SNX1|-	1.5476	1.54760098378856|1.43235721722771|1.28474863286395|1.25764471299016|1.25764471299016|1.25196492094401|1.25002522721144|1.15969624165254|1.10931891095963|0.896483302837105	10						0.792531750302972	1	specific	specific	Alzheimer disease||thyroid stimulating hormone measurement	EFO:0004747||EFO:0005815	2
958	chr15:64967174_A_G	1	Gln	ZNF609|OAZ2|RBPMS2|PIF1|TRIP4|SPG21|PCLAF	1.70778	1.70778248876176|1.53745387558416|1.42607459229167|1.26310924454365|1.25672046608016|1.25002522721144|1.24798600204175	7						NA	NA	specific	specific			0
959	chr15:65376537_C_T	5	Ala|Ile|Leu|Total_BCAA|Val	MTFMT|CLPX|CILP|KBTBD13|PDCD7|PARP16|SLC51B|IGDCC3|SPG21	1.90556	1.90556142035582|1.72349119290471|1.61572998067925|1.57455917576707|1.45961483913123|1.27703562512952|1.27418211003326|1.26310924454365|1.26186980635096	9						0.132475268026778	0.805128476759276	proportional pleiotropy	specific			0
960	chr15:65412350_A_G	1	Gln	PDCD7|MTFMT	2.01575	2.0157506585761|1.74301355313257	2						NA	NA	specific	specific			0
961	chr15:66876115_G_T	32	IDL_C_pct|IDL_TG_pct|L_HDL_C_pct|L_HDL_TG_pct|L_LDL_FC_pct|M_HDL_C_pct|M_HDL_TG_pct|M_LDL_FC_pct|M_VLDL_C_pct|M_VLDL_CE_pct|M_VLDL_FC_pct|M_VLDL_TG_pct|S_HDL_TG|S_HDL_TG_pct|S_LDL_FC_pct|S_LDL_TG_pct|S_VLDL_C_pct|S_VLDL_FC_pct|S_VLDL_PL_pct|S_VLDL_TG|S_VLDL_TG_pct|TG_by_PG|VLDL_size|XL_HDL_C|XL_HDL_CE|XL_HDL_TG_pct|XL_VLDL_C_pct|XL_VLDL_CE_pct|XL_VLDL_TG|XS_VLDL_C_pct|XS_VLDL_CE_pct|XS_VLDL_TG_pct	RPL4|MAP2K1	1.50071	1.5007076117516|1.49561217007733	2						0.342390892812216	0.74578608707691	proportional pleiotropy	specific	erythrocyte count	EFO:0004306	1
962	chr15:66876675_A_G	1	XXL_VLDL_PL	RPL4|MAP2K1	1.50241	1.50240609230969|1.49561217007733	2						NA	NA	specific	specific	body height	EFO:0004324	1
963	chr15:67442596_C_T	1	Albumin	SMAD3	1.95364	1.95364435774586	1						NA	NA	specific	unspecific	adult onset asthma||allergic disease||allergic disease, age at onset||allergic rhinitis||asthma||asthma, age at onset||asthma, allergic disease||asthma, Eczematoid dermatitis, allergic rhinitis||asthma, endometriosis||asthma, seasonal allergic rhinitis||basophil count, eosinophil count||body height||childhood onset asthma||chronic obstructive pulmonary disease||chronic rhinosinusitis||coronary artery disease||Crohn's disease||Eczematoid dermatitis, allergic rhinitis||eosinophil count||eosinophil percentage of granulocytes||eosinophil percentage of leukocytes||eosinophilic esophagitis||FEV/FVC ratio||Glucocorticoid use measurement||hemorrhoid||IGF-1 measurement||inflammatory bowel disease||Inhalant adrenergic use measurement||myocardial infarction||nasal disorder||rhinitis||thyroid carcinoma||upper respiratory tract disorder	EFO:0000246||EFO:0000313||EFO:0000684||EFO:0003767||EFO:0003892||EFO:0004324||EFO:0004747||EFO:0004842||EFO:0005140||EFO:0007010||EFO:0007987||EFO:0008521||EFO:0009714||EFO:0009903||EFO:0009910||EFO:1002003||EFO:1002018||MONDO:0000473||MONDO:0001409||MONDO:0004869||MONDO:0004979||MONDO:0024623||MONDO:0024643	23
964	chr15:67478645_C_CA	1	Albumin	SMAD3|RPL4|SMAD6|MAP2K5|ZWILCH|LCTL|SKOR1	1.50672	1.50672446674347|1.4320603007305|1.26604164019476|1.25486923518468|1.25426590013757|1.25426590013757|1.25426590013757	7						NA	NA	specific	unspecific	asthma||balding measurement||BMI-adjusted waist circumference||BMI-adjusted waist-hip ratio||body fat percentage||body height||bone density||childhood onset asthma||electrocardiography||eosinophil count||fat body mass||glomerular filtration rate||Inhalant adrenergic use measurement||smoking behavior, BMI-adjusted waist circumference||smoking initiation||smoking status measurement||vital capacity||waist-hip ratio	EFO:0003892||EFO:0004302||EFO:0004311||EFO:0004324||EFO:0004342||EFO:0004343||EFO:0004516||EFO:0004742||EFO:0005106||EFO:0005671||EFO:0007010||EFO:0007821||EFO:0007861||EFO:0007987||EFO:1002018||GO:0007610||MONDO:0004979	17
965	chr15:68347069_G_T	1	His	CLN6	1.85539	1.85539042264335	1						NA	NA	specific	specific	body mass index||fat body mass	EFO:0004302||EFO:0004324	2
966	chr15:70769853_C_T	1	L_HDL_TG_pct	THAP10|LRRC49|TLE3|UACA	1.26604	1.26604164019476|1.26604164019476|1.26604164019476|1.26164573691403	4						NA	NA	specific	specific			0
967	chr15:73082366_C_T	1	L_LDL_TG_pct	HEXA	1.6953	1.69530218301876	1						NA	NA	specific	specific	body height||body mass index||diet measurement||fat body mass||grip strength measurement||Tinnitus||visceral adipose tissue measurement	EFO:0001444||EFO:0004302||EFO:0004324||EFO:0004764||HP:0000364	5
968	chr15:73473234_A_G	2	L_LDL_FC_pct|XS_VLDL_CE_pct	HCN4|CD276|NEO1|BBS4|NPTN|ADPGK|INSYN1|REC114	1.57738	1.57738439132906|1.42444255112119|1.31099263113263|1.27555982398301|1.26604164019476|1.26604164019476|1.26276726386219|1.2503821446422	8						0.83596621822405	1	specific	unspecific	appendicular lean mass||blood protein measurement||BMI-adjusted waist-hip ratio||cortical thickness||fat body mass||heart rate variability measurement||neogenin measurement||urate measurement||waist-hip ratio	EFO:0001444||EFO:0004302||EFO:0004326||EFO:0004343||EFO:0004464||EFO:0004747||EFO:0007861	7
969	chr15:74587293_A_G	1	Sphingomyelins	CCDC33	2.08518	2.08517837708613	1						NA	NA	specific	specific	cups of coffee per day measurement||diastolic blood pressure	EFO:0004325||EFO:0006781	2
970	chr15:74620146_C_T	5	HDL_C|HDL_CE|HDL_FC|M_HDL_FC_pct|Total_P	CYP11A1|CCDC33|STRA6	1.82757	1.82756842803621|1.67228690925419|1.52358012449351	3	ISLR2					0.675912533404666	0.463553567121158	disproportional pleiotropy	specific	alcohol consumption measurement||biological sex||blood protein measurement||cups of coffee per day measurement||immunoglobulin superfamily containing leucine-rich repeat protein 2 measurement||osteoarthritis, hip, osteoarthritis, knee	BFO:0000019||EFO:0001444||EFO:0004747||EFO:0006781||MONDO:0005178	5
971	chr15:75027880_C_T	1	Creatinine	CYP1A1	1.5816	1.58159610895284	1						NA	NA	specific	unspecific	advanced glycation end-product measurement||albuminuria||alcohol consumption measurement||bitter beverage consumption measurement||bitter non-alcoholic beverage consumption measurement||blood phosphate measurement||blood urea nitrogen measurement||body mass index||breakfast skipping measurement||carbohydrate intake measurement||coffee consumption||coffee consumption measurement||coffee consumption measurement, tea consumption measurement||cups of coffee per day measurement||cystatin C measurement||glomerular filtration rate||Moderate albuminuria||platelet component distribution width||potassium measurement||serum clozapine measurement||serum urea measurement||sodium measurement||taste liking measurement||tea consumption measurement||urate measurement||visceral adipose tissue measurement	EFO:0001444||EFO:0004285||EFO:0004315||EFO:0004324||EFO:0004742||EFO:0004747||EFO:0004764||EFO:0005036||EFO:0006781||EFO:0006848||EFO:0008111||EFO:0009795||EFO:0010088||EFO:0010089||HP:0000093	15
972	chr15:75392465_C_CT	66	Albumin|ApoB|Cholines|Clinical_LDL_C|IDL_C|IDL_C_pct|IDL_CE|IDL_FC|IDL_L|IDL_P|IDL_PL|L_LDL_C|L_LDL_CE|L_LDL_FC|L_LDL_L|L_LDL_P|L_LDL_PL|L_VLDL_C_pct|L_VLDL_CE_pct|L_VLDL_TG_pct|LDL_C|LDL_CE|LDL_FC|LDL_L|LDL_P|LDL_PL|M_LDL_FC|M_VLDL_C|M_VLDL_C_pct|M_VLDL_CE|M_VLDL_CE_pct|M_VLDL_FC_pct|M_VLDL_PL_pct|M_VLDL_TG_pct|non_HDL_C|Phosphatidylc|Phosphoglyc|Remnant_C|S_HDL_C|S_HDL_FC|S_HDL_P|S_LDL_C_pct|S_LDL_FC|S_VLDL_C_pct|S_VLDL_CE_pct|S_VLDL_FC_pct|S_VLDL_PL_pct|S_VLDL_TG_pct|Sphingomyelins|Total_C|Total_CE|Total_FC|Total_L|Total_PL|XL_VLDL_C_pct|XL_VLDL_FC_pct|XL_VLDL_TG_pct|XS_VLDL_C|XS_VLDL_C_pct|XS_VLDL_CE|XS_VLDL_CE_pct|XS_VLDL_FC|XS_VLDL_L|XS_VLDL_P|XS_VLDL_PL|XS_VLDL_TG_pct	CYP1A2	1.53761	1.53760596457587	1	ULK3					0.23116866052516	0.120695202078903	unspecific pleiotropy	unspecific	Agents acting on the renin-angiotensin system use measurement||Antihypertensive use measurement||Beta blocking agent use measurement||birth weight, parental genotype effect measurement||blood protein measurement||breast carcinoma||Calcium channel blocker use measurement||celiac disease||cortical thickness||diastolic blood pressure||Diuretic use measurement||educational attainment||erythrocyte count||hemoglobin measurement||hypertension||hypertension, COVID-19||lymphocyte count||mathematical ability||mean arterial pressure||monocyte count||Non-steroidal anti-inflammatory and antirheumatic product use measurement||osteoarthritis||pulse pressure measurement||retinal vasculature measurement||self reported educational attainment||serine/threonine-protein kinase ULK3 measurement||systemic scleroderma||systolic blood pressure||waist-hip ratio	EFO:0000313||EFO:0000508||EFO:0001444||EFO:0003086||EFO:0003925||EFO:0004306||EFO:0004308||EFO:0004325||EFO:0004338||EFO:0004464||EFO:0004731||EFO:0004747||EFO:0005278||EFO:0005856||EFO:0007010||EFO:0007012||EFO:0007861||EFO:0011015||MONDO:0000473	19
973	chr15:75457490_C_T	11	ApoA1|HDL_L|HDL_P|HDL_PL|M_HDL_C|M_HDL_CE|M_HDL_FC|M_HDL_L|M_HDL_P|M_HDL_PL|Total_P	COMMD4|SCAMP5|NEIL1|PPCDC|MAN2C1|RPP25|SIN3A	1.26311	1.26310924454365|1.26310924454365|1.26196136325794|1.26012723039789|1.25792798693354|1.25582230189602|1.25452119134836	7						0.839347695140861	0.381440490575475	disproportional pleiotropy	specific			0
974	chr15:76152790_A_AT	1	Creatinine	UBE2Q2|CSPG4|TMEM266|SNUPN|IMP3|SNX33|PTPN9|NRG4	1.80031	1.80030517941629|1.52765694334698|1.30161786292193|1.25764471299016|1.25764471299016|1.25504249189485|1.25002522721144|1.1719019399396	8						NA	NA	specific	specific	cystatin C measurement||erythrocyte count||glomerular filtration rate||hematocrit||serum urea measurement||urate measurement	EFO:0001444||EFO:0004306||EFO:0004503||EFO:0004742||EFO:0004747	5
975	chr15:76182411_G_GGTAGAGAAAGT	1	Creatinine	UBE2Q2	1.94949	1.94948657573677	1						NA	NA	specific	specific			0
976	chr15:76246609_G_T	1	Creatinine	NRG4	2.08518	2.08517837708613	1			NRG4	Nearest gene	NRG4	NA	NA	specific	specific	blood urea nitrogen measurement||glomerular filtration rate||systolic blood pressure||urate measurement	EFO:0001444||EFO:0004325||EFO:0004742||EFO:0009795	4
977	chr15:76618102_A_AC	1	Gly	CSPG4|ISL2|UBE2Q2|FBXO22|RCN2|NRG4|TMEM266|ETFA|CIMAP1C	1.45032	1.45032052720551|1.2962873956228|1.27555982398301|1.26604164019476|1.26262557721367|1.2503821446422|0.99839783032379|0.979095946319462|0.885775631528093	9						NA	NA	specific	specific	brain measurement||FEV/FVC ratio||peak expiratory flow||smoking cessation	EFO:0001444||EFO:0003892||GO:0007610	3
978	chr15:78312056_C_CCT	1	Albumin	LINGO1	1.48096	1.48096318568528	1						NA	NA	specific	specific			0
979	chr15:78321401_A_ATT	1	Albumin	TBC1D2B	2.08518	2.08517837708613	1						NA	NA	specific	specific			0
980	chr15:81165842_A_G	1	Creatinine	CEMIP	2.08518	2.08517837708613	1						NA	NA	specific	specific	cystatin C measurement||glomerular filtration rate||uric acid measurement	EFO:0004742||EFO:0004747	2
981	chr15:82537997_G_T	1	Creatinine	EFL1	2.08518	2.08517837708613	1						NA	NA	specific	specific			0
982	chr15:83461873_A_G	1	Creatinine	WHAMM|RPS17|FSD2|HOMER2|CPEB1|BTBD1|RAMAC|AP3B2	1.65705	1.6570506989364|1.46538217481063|1.42288532835167|1.29554859185568|1.26310924454365|1.25764471299016|1.25504249189485|1.16098039727197	8						NA	NA	specific	specific	glomerular filtration rate||type 2 diabetes mellitus	EFO:0000400||EFO:0004742	2
983	chr15:85336670_C_T	2	Creatinine|Val	PDE8A|SEC11A|ZNF592|AKAP13|ADAMTSL3|ALPK3|SLC28A1|ZSCAN2|WDR73|GOLGA6L4	1.66179	1.66178695621372|1.47415248941245|1.33661688533736|1.28330835810518|1.27213308385061|1.25873105318218|1.25864789764849|1.05023182574211|0.982360333925626|0.891402638078395	10						0.0884512082362912	1	unspecific pleiotropy	unspecific	aspartate aminotransferase measurement||cardiac troponin I measurement||creatine kinase measurement||diastolic blood pressure||electrocardiography||glomerular filtration rate||hypertrophic cardiomyopathy||JT interval||Left ventricular mass to end-diastolic volume ratio||left ventricular structural measurement||P wave terminal force measurement||platelet count||PR interval||QT interval	EFO:0004298||EFO:0004311||EFO:0004325||EFO:0004327||EFO:0004742||EFO:0004747||EFO:0005036||MONDO:0000591	8
984	chr15:40325860_A_G	1	bOHbutyrate	EIF2AK4|BUB1B|GPR176|BMF|PAK6|PLCB2|FSIP1	1.57258	1.57258072796965|1.52705326478963|1.2625055659863|1.26012723039789|1.25504249189485|1.25128210534522|1.2503821446422	7						NA	NA	specific	specific			0
985	chr15:40327793_C_CCTG	1	Albumin	BUB1B	1.52705	1.52705326478963	1						NA	NA	specific	specific	aspartate aminotransferase measurement||calcium measurement||reticulocyte count||reticulocyte measurement||serum alanine aminotransferase measurement	EFO:0001444||EFO:0004503||EFO:0004747||EFO:0010700	4
986	chr15:40401122_G_GC	39	HDL_TG|L_LDL_FC_pct|L_VLDL_CE_pct|L_VLDL_L|L_VLDL_P|L_VLDL_PL|L_VLDL_TG|M_HDL_TG|M_LDL_FC_pct|M_VLDL_C_pct|M_VLDL_CE_pct|M_VLDL_TG_pct|Omega_6_pct|S_HDL_C_pct|S_HDL_TG|S_LDL_FC_pct|S_LDL_TG_pct|S_VLDL_FC_pct|S_VLDL_PL_pct|S_VLDL_TG|TG_by_PG|Total_TG|VLDL_size|VLDL_TG|XL_VLDL_C_pct|XL_VLDL_CE_pct|XL_VLDL_L|XL_VLDL_P|XL_VLDL_PL|XL_VLDL_TG|XL_VLDL_TG_pct|XS_VLDL_TG_pct|XXL_VLDL_C|XXL_VLDL_CE|XXL_VLDL_FC|XXL_VLDL_L|XXL_VLDL_P|XXL_VLDL_PL|XXL_VLDL_TG	BMF	2.06246	2.06245792336633	1						0.273173085916133	0.637748870852363	proportional pleiotropy	specific	aspartate aminotransferase to alanine aminotransferase ratio||BMI-adjusted hip circumference||FEV/FVC ratio||lymphocyte count||sex hormone-binding globulin measurement||vital capacity	EFO:0003892||EFO:0004308||EFO:0004555||EFO:0005093||EFO:0006845	5
987	chr15:40895600_A_G	1	GlycA	KNL1|CHST14	2.07504	2.07504112861615|1.74017150119764	2						NA	NA	specific	unspecific	diastolic blood pressure||educational attainment||idiopathic pulmonary fibrosis||mathematical ability||mean corpuscular hemoglobin||mean corpuscular volume||prostate carcinoma||self reported educational attainment||sex hormone-binding globulin measurement||smoking initiation	EFO:0000313||EFO:0001444||EFO:0003925||EFO:0004306||EFO:0004325||EFO:0004555||EFO:0009448||EFO:0011015||GO:0007610	9
988	chr15:41041875_C_T	1	LA_pct	GCHFR|KNL1|DNAJC17|RMDN3|RHOV|PPP1R14D|SPINT1|ZFYVE19	1.40597	1.40596554194163|1.37854202797919|1.34144018649906|1.31515846993404|1.2625055659863|1.25965108230682|1.25965108230682|1.15372341788852	8						NA	NA	specific	unspecific	blood protein measurement||BMI-adjusted hip circumference||BMI-adjusted waist-hip ratio||body height||obsolete_red blood cell distribution width||thyroid stimulating hormone measurement||waist-hip ratio	EFO:0004324||EFO:0004343||EFO:0004747||EFO:0005093||EFO:0005192||EFO:0007861	6
989	chr15:41399951_C_T	1	Creatinine	INO80	1.75648	1.75648281038708	1						NA	NA	specific	unspecific	age at menopause||Agents acting on the renin-angiotensin system use measurement||aging||Antihypertensive use measurement||birth weight, parental genotype effect measurement||diastolic blood pressure||forced expiratory volume||glomerular filtration rate||red blood cell density measurement||systolic blood pressure||vital capacity	EFO:0000246||EFO:0003892||EFO:0004325||EFO:0004338||EFO:0004742||EFO:0005047||EFO:0007010||GO:0032502	8
990	chr15:41679685_C_G	1	Gln	NDUFAF1	2.4693	2.46929880761363	1						NA	NA	specific	specific			0
991	chr15:42145936_C_G	67	ApoA1|HDL_C|HDL_CE|HDL_FC|HDL_L|HDL_P|HDL_PL|HDL_size|IDL_C_pct|IDL_CE_pct|IDL_TG_pct|L_HDL_C|L_HDL_C_pct|L_HDL_CE|L_HDL_CE_pct|L_HDL_FC|L_HDL_L|L_HDL_P|L_HDL_PL|L_HDL_PL_pct|L_HDL_TG_pct|L_LDL_FC_pct|L_LDL_TG_pct|L_VLDL_FC|L_VLDL_L|L_VLDL_P|L_VLDL_PL|L_VLDL_PL_pct|L_VLDL_TG|M_HDL_C|M_HDL_C_pct|M_HDL_CE|M_HDL_CE_pct|M_HDL_FC|M_HDL_FC_pct|M_HDL_L|M_HDL_P|M_HDL_PL_pct|M_HDL_TG_pct|M_LDL_FC_pct|MUFA_pct|Omega_6_pct|PUFA_by_MUFA|S_HDL_TG|S_HDL_TG_pct|S_VLDL_TG|TG_by_PG|Total_P|VLDL_size|VLDL_TG|XL_HDL_C|XL_HDL_CE|XL_HDL_FC|XL_HDL_FC_pct|XL_HDL_L|XL_HDL_P|XL_HDL_PL|XL_HDL_PL_pct|XL_HDL_TG_pct|XL_VLDL_FC|XL_VLDL_L|XL_VLDL_P|XL_VLDL_PL|XL_VLDL_TG|XS_VLDL_C_pct|XS_VLDL_CE_pct|XS_VLDL_PL_pct	NDUFAF1|MGA	1.75799	1.75798533244376|1.73875532157033	2						0.122189220294566	0.867365411214471	proportional pleiotropy	specific	BMI-adjusted waist circumference||BMI-adjusted waist-hip ratio||body height||metabolic syndrome||tyrosine-protein kinase receptor TYRO3 measurement	EFO:0000589||EFO:0004324||EFO:0004342||EFO:0004343||EFO:0004747	5
992	chr15:42625049_T_TAA	2	Citrate|His	CAPN3	1.79421	1.79420703208831	1						0.00908800004775827	1	unspecific pleiotropy	specific	basophil count||fibrinogen measurement	EFO:0004747||EFO:0007987	2
993	chr15:42486859_A_G	1	His	VPS39	2.08518	2.08517837708613	1						NA	NA	specific	specific	hemoglobin measurement	EFO:0004747	1
994	chr15:43049472_T_TA	2	L_VLDL_CE_pct|Unsaturation	TTBK2	2.04788	2.04787650977656	1						0.218915836467618	1	unspecific pleiotropy	specific	bipolar I disorder	MONDO:0004985	1
995	chr15:44027885_C_T	160	Albumin|bOHbutyrate|Citrate|DHA|Gly|GlycA|HDL_C|HDL_CE|HDL_FC|HDL_TG|His|IDL_C|IDL_C_pct|IDL_CE_pct|IDL_FC|IDL_FC_pct|IDL_PL_pct|IDL_TG|IDL_TG_pct|L_HDL_C|L_HDL_C_pct|L_HDL_CE|L_HDL_CE_pct|L_HDL_PL|L_HDL_PL_pct|L_HDL_TG|L_HDL_TG_pct|L_LDL_C_pct|L_LDL_FC|L_LDL_FC_pct|L_LDL_PL_pct|L_LDL_TG|L_LDL_TG_pct|L_VLDL_C|L_VLDL_C_pct|L_VLDL_CE|L_VLDL_CE_pct|L_VLDL_FC|L_VLDL_L|L_VLDL_P|L_VLDL_PL|L_VLDL_PL_pct|L_VLDL_TG|LA_pct|LDL_FC|LDL_TG|M_HDL_C|M_HDL_C_pct|M_HDL_CE|M_HDL_CE_pct|M_HDL_FC_pct|M_HDL_PL_pct|M_HDL_TG|M_HDL_TG_pct|M_LDL_C_pct|M_LDL_CE_pct|M_LDL_FC_pct|M_LDL_PL_pct|M_LDL_TG|M_LDL_TG_pct|M_VLDL_C_pct|M_VLDL_CE_pct|M_VLDL_FC|M_VLDL_FC_pct|M_VLDL_L|M_VLDL_P|M_VLDL_PL|M_VLDL_PL_pct|M_VLDL_TG|M_VLDL_TG_pct|MUFA|MUFA_pct|Omega_3|Omega_3_pct|Omega_6_by_Omega_3|Omega_6_pct|Phosphatidylc|Phosphoglyc|PUFA|PUFA_by_MUFA|PUFA_pct|S_HDL_C_pct|S_HDL_CE_pct|S_HDL_FC|S_HDL_L|S_HDL_PL|S_HDL_PL_pct|S_HDL_TG|S_HDL_TG_pct|S_LDL_C_pct|S_LDL_CE_pct|S_LDL_FC_pct|S_LDL_PL_pct|S_LDL_TG|S_LDL_TG_pct|S_VLDL_C|S_VLDL_C_pct|S_VLDL_CE|S_VLDL_CE_pct|S_VLDL_FC|S_VLDL_FC_pct|S_VLDL_L|S_VLDL_P|S_VLDL_PL|S_VLDL_PL_pct|S_VLDL_TG|S_VLDL_TG_pct|SFA|SFA_pct|TG_by_PG|Total_FA|Total_L|Total_TG|Unsaturation|VLDL_C|VLDL_CE|VLDL_FC|VLDL_L|VLDL_P|VLDL_PL|VLDL_size|VLDL_TG|XL_HDL_C|XL_HDL_C_pct|XL_HDL_CE|XL_HDL_CE_pct|XL_HDL_FC|XL_HDL_L|XL_HDL_P|XL_HDL_TG|XL_HDL_TG_pct|XL_VLDL_C|XL_VLDL_C_pct|XL_VLDL_CE|XL_VLDL_CE_pct|XL_VLDL_FC|XL_VLDL_FC_pct|XL_VLDL_L|XL_VLDL_P|XL_VLDL_PL|XL_VLDL_TG|XL_VLDL_TG_pct|XS_VLDL_C_pct|XS_VLDL_CE_pct|XS_VLDL_FC|XS_VLDL_FC_pct|XS_VLDL_L|XS_VLDL_P|XS_VLDL_PL|XS_VLDL_PL_pct|XS_VLDL_TG|XS_VLDL_TG_pct|XXL_VLDL_C|XXL_VLDL_CE|XXL_VLDL_FC|XXL_VLDL_L|XXL_VLDL_P|XXL_VLDL_PL|XXL_VLDL_PL_pct|XXL_VLDL_TG	FRMD5|TP53BP1	2.08518	2.08517837708613|2.01181178011061	2			MAP1A	LD with missense variant|SNP function (missense variant)		0.031824894679784	0.593480247010723	unspecific pleiotropy	unspecific	alkaline phosphatase measurement||alpha-2-macroglobulin measurement||appendicular lean mass||beta-Ala-His dipeptidase measurement||blood protein measurement||body mass index||C-reactive protein measurement||calcium measurement||familial hyperlipidemia||fetuin-B measurement||follistatin measurement||free androgen index||glycoprotein measurement||hematocrit||hemoglobin measurement||IGF-1 measurement||lean body mass||liver volume||lymphocyte count||mean corpuscular hemoglobin||mean corpuscular hemoglobin concentration||mean corpuscular volume||metabolic syndrome||monocyte percentage of leukocytes||myeloid white cell count||obsolete_red blood cell distribution width||platelet count||platelet crit||protein measurement||serum gamma-glutamyl transferase measurement||sex hormone-binding globulin measurement||stem Cell Factor measurement||zinc-alpha-2-glycoprotein measurement	EFO:0000589||EFO:0001444||EFO:0004302||EFO:0004306||EFO:0004308||EFO:0004324||EFO:0004503||EFO:0004555||EFO:0004582||EFO:0004747||EFO:0005036||EFO:0005091||EFO:0005192||EFO:0007937||EFO:0011008||MONDO:0002525	16
996	chr15:43753058_C_CA	1	S_LDL_C_pct	TP53BP1	1.88871	1.88871409300712	1						NA	NA	specific	specific	alcohol consumption measurement||diverticular disease||eosinophil count||eosinophil percentage of leukocytes	EFO:0001444||EFO:0004842||EFO:0007987||EFO:0009431	4
997	chr15:45665653_A_C	1	Creatinine	SLC28A2|SHF|SLC30A4|BLOC1S6|DUOXA1|DUOX1|C15orf48|GATM|-	1.30821	1.30821118406548|1.26310924454365|1.2625055659863|1.25764471299016|1.25764471299016|1.25399989080187|1.23112792613245|1.17217991707794|0.893600255270451	9			GATM	Biology	GATM	NA	NA	specific	specific	albuminuria||appendicular lean mass||glomerular filtration rate||serum homoarginine measurement	EFO:0001444||EFO:0004302||EFO:0004742||HP:0000093	4
998	chr15:90661744_A_T	1	Citrate	IDH2	2.22359	2.22359456865298	1						NA	NA	specific	specific			0
999	chr15:90664843_C_CA	1	Gly	IDH2	2.22291	2.22290591819308	1						NA	NA	specific	specific	gout||urate measurement||uric acid measurement	EFO:0001444||EFO:0004742||EFO:0005856	3
1000	chr15:91403674_A_G	1	ApoB_by_ApoA1	MAN2A2|BLM|VPS33B|PRC1|UNC45A|RCCD1	1.29442	1.29442016795222|1.27102778458676|1.26310924454365|1.2625055659863|1.25965108230682|1.25965108230682	6						NA	NA	specific	unspecific	Agents acting on the renin-angiotensin system use measurement||Antihypertensive use measurement||aortic measurement||autism spectrum disorder, schizophrenia||birth weight||blood protein measurement||body fat percentage, coronary artery disease||Calcium channel blocker use measurement||coffee consumption measurement||coronary artery disease||cryptic phenotype measurement||diastolic blood pressure||diet measurement||hypertension||insomnia||large artery stroke||mean arterial pressure||myocardial infarction||pulse pressure measurement||risk-taking behaviour||systolic blood pressure||trauma exposure measurement	EFO:0001444||EFO:0004298||EFO:0004325||EFO:0004338||EFO:0004747||EFO:0005278||EFO:0005407||EFO:0006848||EFO:0007010||EFO:0008568||EFO:0010089||GO:0007610||MONDO:0000473||MONDO:0024643	14
1001	chr15:91474631_C_T	1	Pyruvate	PRC1|MAN2A2|HDDC3|UNC45A|RCCD1|FES|BLM|FURIN|VPS33B	1.44161	1.44161056310797|1.41635699675508|1.3680752158093|1.3619294832057|1.35542337553659|1.32080809061424|1.2625055659863|1.26012723039789|1.25965108230682	9						NA	NA	specific	specific			0
1002	chr15:93510243_C_G	1	Creatinine	CHD2|RGMA|ST8SIA2|SLCO3A1	1.53932	1.53932202015133|1.49561217007733|1.27423187498346|1.19599273018082	4						NA	NA	specific	unspecific	body height||body mass index||lean body mass||mathematical ability||mean corpuscular volume||pulse pressure measurement||smoking initiation	EFO:0003925||EFO:0004302||EFO:0004306||EFO:0004324||EFO:0005278||GO:0007610	6
1003	chr15:96708291_C_T	1	Gly	NR2F2	1.26311	1.26310924454365	1						NA	NA	specific	specific	alkaline phosphatase measurement||body height||free androgen index||serum gamma-glutamyl transferase measurement||sex hormone-binding globulin measurement	EFO:0004324||EFO:0004555||EFO:0004582||EFO:0004747||EFO:0011008	5
1004	chr15:98552768_C_T	4	ApoA1|M_HDL_C|M_HDL_CE|M_HDL_P	ARRDC4|IGF1R	1.51717	1.51716899617353|1.41795390960918	2						0.931064617479217	0.478228408440811	disproportional pleiotropy	specific	educational attainment	EFO:0001444	1
1005	chr15:99183876_C_T	6	L_HDL_PL_pct|L_LDL_FC_pct|LA_pct|Omega_6_pct|S_HDL_L|S_HDL_PL	IGF1R	1.6148	1.61479996291543	1						0.113992462618483	0.873983399579732	proportional pleiotropy	unspecific	attention deficit hyperactivity disorder, substance abuse, antisocial behaviour measurement||birth weight||BMI-adjusted hip circumference||body height||body surface area||femoral neck size||glomerular filtration rate||insomnia||risk-taking behaviour||serum gamma-glutamyl transferase measurement||smoking behavior||smoking behaviour measurement||smoking initiation||smoking status measurement||urate measurement	EFO:0001444||EFO:0004302||EFO:0004324||EFO:0004338||EFO:0004582||EFO:0004742||EFO:0004844||EFO:0005093||EFO:0005671||EFO:0006848||EFO:0008568||GO:0007610	12
1006	chr15:99221888_C_T	5	L_HDL_C_pct|L_HDL_CE_pct|MUFA_pct|PUFA_by_MUFA|PUFA_pct	IGF1R	2.20772	2.20772289538548	1						0.532177956355109	0.270594400761656	unspecific pleiotropy	specific	body height||body mass index||cystatin C measurement||urate measurement	EFO:0001444||EFO:0004324||EFO:0004747	3
1007	chr15:99274326_C_T	2	Citrate|Creatinine	IGF1R	2.20772	2.20772289538548	1						0.0743587902343542	1	unspecific pleiotropy	unspecific	atrial fibrillation||blood urea nitrogen measurement||body height||body mass index||cardioembolic stroke||cortical thickness||electrocardiography||fat body mass||glomerular filtration rate||hemoglobin measurement||interventricular septum thickness||JT interval||left ventricular mass index||Left ventricular mass to end-diastolic volume ratio||left ventricular structural measurement||puberty onset measurement||QRS duration||TPE interval measurement||type 2 diabetes mellitus||urate measurement||uric acid measurement	EFO:0000400||EFO:0000712||EFO:0001444||EFO:0004269||EFO:0004298||EFO:0004302||EFO:0004311||EFO:0004324||EFO:0004327||EFO:0004464||EFO:0004742||EFO:0004747||EFO:0005278||EFO:0009795	14
1008	chr15:101845482_A_G	1	S_HDL_PL_pct	PCSK6|CHSY1	2.03731	2.0373088709782|1.97858837562226	2						NA	NA	specific	specific			0
1009	chr15:101904038_G_T	2	XXL_VLDL_FC|XXL_VLDL_PL	PCSK6|CHSY1	2.08518	2.08517837708613|1.74338416100359	2						0.988234222567255	1	specific	specific			0
1010	chr15:101871941_G_GA	4	M_HDL_C_pct|M_HDL_PL_pct|S_HDL_C_pct|XXL_VLDL_P	PCSK6|CHSY1	2.08518	2.08517837708613|1.74301355313257	2						0.503196258019775	0.944880430944055	proportional pleiotropy	specific			0
1011	chr15:101891508_A_G	15	IDL_TG_pct|L_HDL_C_pct|L_HDL_CE_pct|L_HDL_PL_pct|L_LDL_FC_pct|L_LDL_TG_pct|M_HDL_CE_pct|M_LDL_FC_pct|M_VLDL_FC_pct|M_VLDL_TG_pct|S_HDL_FC_pct|S_HDL_TG|S_VLDL_PL_pct|XS_VLDL_C_pct|XS_VLDL_TG_pct	PCSK6|CHSY1	2.08518	2.08517837708613|1.74301355313257	2						0.358296928375168	0.525859659238642	unspecific pleiotropy	specific	body height	EFO:0004324	1
1012	chr15:101906737_A_C	40	ApoA1|ApoB_by_ApoA1|Cholines|HDL_FC|HDL_L|HDL_P|HDL_PL|HDL_TG|L_HDL_PL|L_HDL_TG|L_VLDL_C_pct|L_VLDL_CE_pct|M_HDL_C|M_HDL_CE|M_HDL_FC|M_HDL_L|M_HDL_P|M_HDL_PL|M_VLDL_PL_pct|MUFA|Omega_3|Phosphatidylc|Phosphoglyc|S_HDL_C_pct|S_HDL_CE_pct|S_HDL_FC|S_HDL_L|S_LDL_CE_pct|S_LDL_FC|S_LDL_FC_pct|S_LDL_PL_pct|S_LDL_TG_pct|S_VLDL_CE_pct|Total_FA|Total_P|XL_HDL_C_pct|XL_HDL_FC_pct|XL_VLDL_C_pct|XL_VLDL_CE_pct|XL_VLDL_TG_pct	CHSY1|PCSK6|ALDH1A3|SELENOS|SNRPA1|TM2D3|LRRK1	1.74262	1.74262089333093|1.63022469661709|1.27555982398301|1.25965108230682|1.25965108230682|1.2505621367828|1.25002522721144	7						0.0158442947662873	0.455361150317411	unspecific pleiotropy	specific	vascular endothelial growth factor D measurement	EFO:0007937	1
1013	chr15:102068658_A_G	85	ApoA1|ApoB_by_ApoA1|Cholines|HDL_FC|HDL_L|HDL_P|HDL_PL|HDL_TG|IDL_FC_pct|IDL_TG_pct|L_HDL_C_pct|L_HDL_CE_pct|L_HDL_PL_pct|L_HDL_TG|L_LDL_FC_pct|L_LDL_TG_pct|L_VLDL_C_pct|L_VLDL_CE_pct|L_VLDL_FC_pct|M_HDL_C|M_HDL_C_pct|M_HDL_CE|M_HDL_CE_pct|M_HDL_FC|M_HDL_L|M_HDL_P|M_HDL_PL|M_HDL_PL_pct|M_HDL_TG|M_HDL_TG_pct|M_LDL_FC_pct|M_LDL_TG_pct|M_VLDL_C_pct|M_VLDL_CE_pct|M_VLDL_FC_pct|M_VLDL_PL_pct|M_VLDL_TG_pct|MUFA|Omega_3|Phosphatidylc|Phosphoglyc|PUFA|S_HDL_C_pct|S_HDL_CE_pct|S_HDL_FC|S_HDL_L|S_HDL_PL|S_HDL_PL_pct|S_HDL_TG|S_LDL_CE_pct|S_LDL_FC|S_LDL_FC_pct|S_LDL_PL_pct|S_LDL_TG|S_LDL_TG_pct|S_VLDL_C_pct|S_VLDL_CE_pct|S_VLDL_FC_pct|S_VLDL_PL_pct|S_VLDL_TG|S_VLDL_TG_pct|SFA|Total_FA|Total_P|Total_TG|VLDL_TG|XL_HDL_C_pct|XL_HDL_CE_pct|XL_HDL_TG|XL_VLDL_C_pct|XL_VLDL_CE_pct|XL_VLDL_FC_pct|XL_VLDL_TG|XL_VLDL_TG_pct|XS_VLDL_C_pct|XS_VLDL_FC_pct|XS_VLDL_TG|XS_VLDL_TG_pct|XXL_VLDL_C|XXL_VLDL_CE|XXL_VLDL_FC|XXL_VLDL_L|XXL_VLDL_P|XXL_VLDL_PL|XXL_VLDL_TG	PCSK6|CHSY1	1.96593	1.96593131041198|1.69664114727507	2			PCSK6	Biology	PCSK6	0.0341075514293725	0.574339157910564	unspecific pleiotropy	specific	red blood cell density measurement	EFO:0005047	1
1014	chr15:102069043_C_T	1	S_HDL_FC_pct	PCSK6|CHSY1	1.89839	1.89839043764728|1.69664114727507	2						NA	NA	specific	specific			0
1015	chr15:47853255_G_GA	1	MUFA_pct	SEMA6D	2.08518	2.08517837708613	1						NA	NA	specific	specific	diet measurement||educational attainment||insomnia||self reported educational attainment	EFO:0001444||EFO:0008568||EFO:0011015	3
1016	chr15:47873549_C_T	5	DHA_pct|Omega_3_pct|PUFA_by_MUFA|PUFA_pct|Unsaturation	SEMA6D|SLC12A1|SLC24A5|MYEF2|DUT|FBN1	1.83517	1.83517287640843|1.58283879651748|1.2803333016215|1.26276726386219|1.23207164227822|1.19686329373671	6						0.408864064799618	0.346717560442267	unspecific pleiotropy	unspecific	age at first sexual intercourse measurement||alcohol use disorder measurement||attention deficit hyperactivity disorder||attention deficit hyperactivity disorder, Cannabis use||attention deficit hyperactivity disorder, intracranial volume measurement||attention deficit hyperactivity disorder, substance abuse, antisocial behaviour measurement||attention deficit hyperactivity disorder, unipolar depression||cannabis dependence||cigarettes per day measurement||diet measurement||opioid use disorder||platelet count||smoking initiation||smoking status measurement||taste liking measurement	EFO:0001444||EFO:0003890||EFO:0005036||EFO:0005671||EFO:0006848||EFO:0007862||GO:0007610||MONDO:0000592||MONDO:0002050||MONDO:0002494	10
1017	chr15:49880905_C_T	1	Creatinine	COPS2|SLC27A2|FAM227B|GALK2|HDC|SHC4|ATP8B4|SECISBP2L|DTWD1	1.27556	1.27555982398301|1.27461365841553|1.27420367769178|1.25764471299016|1.25426590013757|1.25426590013757|1.2503821446422|1.20412302371461|1.03789274418618	9						NA	NA	specific	unspecific	aspartate aminotransferase measurement||blood protein measurement||breast carcinoma||fibroblast growth factor 7 measurement||glomerular filtration rate||human papilloma virus infection, oral cavity cancer||serum alanine aminotransferase measurement||serum gamma-glutamyl transferase measurement||type 2 diabetes mellitus	EFO:0000313||EFO:0000400||EFO:0004582||EFO:0004742||EFO:0004747||MONDO:0002516	6
1018	chr15:50812757_A_C	1	GlycA	USP50	2.08518	2.08517837708613	1						NA	NA	specific	unspecific	Alzheimer disease||fibrinogen measurement||granulocyte count||intelligence||leukocyte count||myeloid white cell count||neutrophil count||neutrophil count, basophil count||neutrophil count, eosinophil count	EFO:0003925||EFO:0004308||EFO:0004586||EFO:0004747||EFO:0005815||EFO:0007987||EFO:0007988	7
1019	chr15:51530097_C_T	3	HDL_size|XL_HDL_PL|XL_HDL_PL_pct	CYP19A1	2.1098	2.10979735926073	1						0.796395455137222	0.835231077554363	pathway pleiotropy	unspecific	BMI-adjusted hip circumference||BMI-adjusted waist-hip ratio||bone density||estradiol measurement||estradiol measurement, testosterone measurement||estrone measurement||follicle stimulating hormone measurement||free androgen index||heel bone mineral density	EFO:0001444||EFO:0003923||EFO:0004343||EFO:0004516||EFO:0004747||EFO:0005093||EFO:0011007||EFO:0011008	8
1020	chr15:53728710_C_T	1	Gln	UNC13C|WDR72|ONECUT1	1.26459	1.2645895763011|1.25965108230682|1.25426590013757	3						NA	NA	specific	specific	antihyperlipidemic drug use measurement||C-reactive protein measurement||free androgen index||sex hormone-binding globulin measurement	EFO:0004555||EFO:0004747||EFO:0007010||EFO:0011008	4
1021	chr15:53747228_C_G	2	Ala|Gln	UNC13C	1.29238	1.29237900519484	1						0.0401450238853352	1	unspecific pleiotropy	specific	sex hormone-binding globulin measurement||type 2 diabetes mellitus	EFO:0000400||EFO:0004555	2
1022	chr15:54006063_C_T	2	Citrate|Creatinine	WDR72	1.99731	1.99730539602399	1						0.0743587902343542	1	unspecific pleiotropy	unspecific	body height||chloride measurement||glomerular filtration rate||macula measurement||nephrolithiasis||photoreceptor cell layer thickness measurement||potassium measurement||retinal vasculature measurement||sodium measurement||urinary pH measurement||urolithiasis	EFO:0001444||EFO:0003086||EFO:0004324||EFO:0004731||EFO:0004742||EFO:0009690||EFO:0600002	7
1023	chr15:55526886_C_T	1	Gln	RAB27A	2.06764	2.06764243148793	1						NA	NA	specific	specific	body height	EFO:0004324	1
1024	chr15:57278634_G_GTTGA	17	L_VLDL_C|L_VLDL_L|M_VLDL_TG|MUFA|S_VLDL_L|S_VLDL_P|S_VLDL_PL|S_VLDL_TG|VLDL_FC|VLDL_L|VLDL_P|VLDL_PL|VLDL_TG|XL_VLDL_L|XL_VLDL_TG|XXL_VLDL_P|XXL_VLDL_PL	TCF12	1.72867	1.72866766259707	1						0.711030344397243	0.840775835610855	pathway pleiotropy	specific	antihyperlipidemic drug use measurement||smoking initiation	EFO:0007010||GO:0007610	2
1025	chr15:56993829_C_G	2	L_VLDL_TG|XXL_VLDL_L	ZNF280D	1.47004	1.47003533742638	1						0.822092735728876	1	specific	specific			0
1026	chr15:58430763_A_G	1	Gly	AQP9|LIPC|ALDH1A2|CGNL1|ADAM10|MYZAP|POLR2M|MINDY2|RNF111	1.92946	1.92945653079314|1.69664114727507|1.5136868965779|1.28330835810518|1.27555982398301|1.27555982398301|1.25486923518468|1.25426590013757|1.21798781895611	9						NA	NA	specific	specific			0
1027	chr15:58468869_A_G	1	Gly	ALDH1A2|AQP9|LIPC	1.75335	1.75334616435834|1.71048299144939|1.69714034157556	3						NA	NA	specific	specific			0
1028	chr15:58579369_T_TATCAC	1	M_LDL_CE_pct	ALDH1A2|LIPC	2.12469	2.12468796273456|1.73956782264029	2						NA	NA	specific	specific	level of Phosphatidylethanolamine (16:0_20:4) in blood serum||level of Phosphatidylethanolamine (18:0_20:4) in blood serum	OBA:2045032	1
1029	chr15:58573833_G_T	63	ApoA1|ApoB|HDL_PL|HDL_size|IDL_C|IDL_CE|IDL_CE_pct|IDL_FC_pct|IDL_PL_pct|IDL_TG_pct|L_HDL_CE_pct|L_HDL_TG_pct|L_LDL_C_pct|L_LDL_CE_pct|L_LDL_FC_pct|L_LDL_L|L_LDL_P|L_VLDL_C_pct|L_VLDL_FC_pct|L_VLDL_L|L_VLDL_PL_pct|L_VLDL_TG|L_VLDL_TG_pct|LA|M_HDL_CE_pct|M_HDL_L|M_HDL_P|M_HDL_PL|M_HDL_TG_pct|M_LDL_C_pct|M_LDL_FC_pct|M_LDL_PL_pct|M_LDL_TG_pct|M_VLDL_C_pct|M_VLDL_CE|M_VLDL_CE_pct|non_HDL_C|Phosphoglyc|PUFA|S_HDL_C|S_HDL_CE_pct|S_HDL_P|S_HDL_PL_pct|S_HDL_TG|S_LDL_C_pct|S_LDL_FC|S_LDL_TG_pct|S_VLDL_FC|S_VLDL_PL|S_VLDL_PL_pct|TG_by_PG|Total_P|Unsaturation|VLDL_C|VLDL_PL|VLDL_size|XL_VLDL_C_pct|XL_VLDL_CE_pct|XL_VLDL_PL_pct|XL_VLDL_TG|XS_VLDL_PL_pct|XXL_VLDL_L|XXL_VLDL_TG	ALDH1A2|LIPC	1.93175	1.9317524005922|1.74089382771649	2						0.0259308555544601	0.278829709855454	unspecific pleiotropy	specific	choline measurement	EFO:0001444	1
1030	chr15:58678720_C_T	206	Acetone|Ala|ApoA1|ApoB|ApoB_by_ApoA1|bOHbutyrate|Cholines|DHA|DHA_pct|Gly|HDL_C|HDL_CE|HDL_FC|HDL_L|HDL_P|HDL_PL|HDL_size|HDL_TG|IDL_C|IDL_C_pct|IDL_CE|IDL_CE_pct|IDL_FC|IDL_FC_pct|IDL_L|IDL_P|IDL_PL|IDL_PL_pct|IDL_TG|IDL_TG_pct|L_HDL_C|L_HDL_CE|L_HDL_CE_pct|L_HDL_FC|L_HDL_FC_pct|L_HDL_L|L_HDL_P|L_HDL_PL|L_HDL_PL_pct|L_HDL_TG|L_HDL_TG_pct|L_LDL_C|L_LDL_C_pct|L_LDL_CE|L_LDL_CE_pct|L_LDL_FC|L_LDL_FC_pct|L_LDL_L|L_LDL_P|L_LDL_PL|L_LDL_PL_pct|L_LDL_TG|L_LDL_TG_pct|L_VLDL_C_pct|L_VLDL_CE_pct|L_VLDL_FC|L_VLDL_FC_pct|L_VLDL_L|L_VLDL_P|L_VLDL_PL|L_VLDL_PL_pct|L_VLDL_TG|L_VLDL_TG_pct|LA|LA_pct|LDL_CE|LDL_L|LDL_P|LDL_size|LDL_TG|Leu|M_HDL_C|M_HDL_C_pct|M_HDL_CE|M_HDL_CE_pct|M_HDL_FC|M_HDL_FC_pct|M_HDL_L|M_HDL_P|M_HDL_PL|M_HDL_PL_pct|M_HDL_TG|M_HDL_TG_pct|M_LDL_C|M_LDL_C_pct|M_LDL_CE|M_LDL_CE_pct|M_LDL_FC|M_LDL_FC_pct|M_LDL_PL|M_LDL_PL_pct|M_LDL_TG|M_LDL_TG_pct|M_VLDL_C|M_VLDL_C_pct|M_VLDL_CE|M_VLDL_CE_pct|M_VLDL_FC|M_VLDL_FC_pct|M_VLDL_PL|M_VLDL_PL_pct|M_VLDL_TG|M_VLDL_TG_pct|MUFA|non_HDL_C|Omega_3|Omega_3_pct|Omega_6|Omega_6_by_Omega_3|Omega_6_pct|Phosphatidylc|Phosphoglyc|PUFA|PUFA_pct|Remnant_C|S_HDL_C|S_HDL_C_pct|S_HDL_CE|S_HDL_CE_pct|S_HDL_FC|S_HDL_FC_pct|S_HDL_P|S_HDL_PL_pct|S_HDL_TG|S_HDL_TG_pct|S_LDL_C|S_LDL_C_pct|S_LDL_FC|S_LDL_FC_pct|S_LDL_P|S_LDL_TG|S_LDL_TG_pct|S_VLDL_C|S_VLDL_CE|S_VLDL_CE_pct|S_VLDL_FC|S_VLDL_FC_pct|S_VLDL_L|S_VLDL_P|S_VLDL_PL|S_VLDL_PL_pct|S_VLDL_TG|SFA|SFA_pct|Sphingomyelins|TG_by_PG|Total_C|Total_CE|Total_FA|Total_FC|Total_L|Total_P|Total_PL|Total_TG|Unsaturation|VLDL_C|VLDL_CE|VLDL_FC|VLDL_L|VLDL_P|VLDL_PL|VLDL_size|VLDL_TG|XL_HDL_C|XL_HDL_C_pct|XL_HDL_CE|XL_HDL_CE_pct|XL_HDL_FC|XL_HDL_FC_pct|XL_HDL_L|XL_HDL_P|XL_HDL_PL|XL_HDL_PL_pct|XL_HDL_TG|XL_HDL_TG_pct|XL_VLDL_C_pct|XL_VLDL_CE_pct|XL_VLDL_FC|XL_VLDL_FC_pct|XL_VLDL_L|XL_VLDL_P|XL_VLDL_PL|XL_VLDL_PL_pct|XL_VLDL_TG|XL_VLDL_TG_pct|XS_VLDL_C|XS_VLDL_C_pct|XS_VLDL_CE|XS_VLDL_CE_pct|XS_VLDL_FC|XS_VLDL_FC_pct|XS_VLDL_L|XS_VLDL_P|XS_VLDL_PL|XS_VLDL_PL_pct|XS_VLDL_TG|XS_VLDL_TG_pct|XXL_VLDL_C_pct|XXL_VLDL_CE_pct|XXL_VLDL_FC_pct|XXL_VLDL_L|XXL_VLDL_P|XXL_VLDL_PL|XXL_VLDL_PL_pct|XXL_VLDL_TG|XXL_VLDL_TG_pct	ALDH1A2|LIPC	2.12469	2.12468796273456|1.87101976639918	2			LIPC	Biology	LIPC	0.0243690645875516	0.44785932239766	unspecific pleiotropy	unspecific	age-related macular degeneration||age-related macular degeneration, COVID-19||alkaline phosphatase measurement||C-reactive protein measurement||choline measurement||choline measurement, phosphatidylcholine measurement||erythrocyte count||hematocrit||hemoglobin measurement||histone-lysine n-methyltransferase EHMT2 measurement||HMG CoA reductase inhibitor use measurement||level of phosphatidylcholine||level of Phosphatidylcholine (15:0_18:2) in blood serum||level of Phosphatidylcholine (16:0_16:0) in blood serum||level of Phosphatidylcholine (16:0_18:1) in blood serum||level of Phosphatidylcholine (17:0_18:1) in blood serum||level of Phosphatidylcholine (18:1_18:1) in blood serum||level of Phosphatidylcholine (O-16:1_18:1) in blood serum||level of Phosphatidylcholine (O-16:1_18:2) in blood serum||level of Phosphatidylethanolamine (16:0_18:2) in blood serum||level of Phosphatidylethanolamine (16:0_20:4) in blood serum||level of Phosphatidylethanolamine (18:0_0:0) in blood serum||level of Phosphatidylethanolamine (18:0_18:2) in blood serum||level of Phosphatidylethanolamine (18:0_20:4) in blood serum||level of Phosphatidylethanolamine (18:1_18:1) in blood serum||level of Sphingomyelin (d34:1) in blood serum||level of Sphingomyelin (d34:2) in blood serum||matrix-remodeling-associated protein 8 measurement||metabolic syndrome||protein measurement||serum gamma-glutamyl transferase measurement||sodium-coupled monocarboxylate transporter 1 measurement||type 2 diabetes mellitus||vitamin D deficiency	EFO:0000400||EFO:0000589||EFO:0001444||EFO:0004306||EFO:0004503||EFO:0004582||EFO:0004747||EFO:0005878||EFO:0007010||MONDO:0019118||MONDO:0020753||OBA:2045031||OBA:2045032||PATO:0000070	14
1031	chr15:58693860_C_T	1	S_HDL_L	LIPC|ALDH1A2	2.1336	2.13359749940397|2.12468796273456	2						NA	NA	specific	specific	alkaline phosphatase measurement||level of Phosphatidylethanolamine (16:0_20:4) in blood serum||level of Sphingomyelin (d34:1) in blood serum||serum gamma-glutamyl transferase measurement	EFO:0004582||EFO:0004747||OBA:2045032||PATO:0000070	4
1032	chr15:58692681_C_T	1	S_HDL_CE	ALDH1A2|LIPC	2.12469	2.12468796273456|1.91790126691014	2						NA	NA	specific	specific			0
1033	chr15:58717428_C_T	99	Cholines|DHA|HDL_TG|IDL_FC|IDL_L|IDL_P|IDL_PL|IDL_TG|IDL_TG_pct|L_HDL_FC|L_HDL_FC_pct|L_HDL_PL_pct|L_HDL_TG|L_HDL_TG_pct|L_LDL_C_pct|L_LDL_CE_pct|L_LDL_PL_pct|L_LDL_TG|L_LDL_TG_pct|L_VLDL_C_pct|L_VLDL_CE_pct|L_VLDL_FC_pct|L_VLDL_PL_pct|LA|LDL_size|LDL_TG|M_HDL_C_pct|M_HDL_CE_pct|M_HDL_FC_pct|M_HDL_TG|M_HDL_TG_pct|M_LDL_C_pct|M_LDL_TG|M_LDL_TG_pct|M_VLDL_FC_pct|M_VLDL_PL_pct|M_VLDL_TG_pct|MUFA|Omega_3|Omega_3_pct|Omega_6|Omega_6_by_Omega_3|Omega_6_pct|Phosphatidylc|S_HDL_C|S_HDL_C_pct|S_HDL_CE|S_HDL_CE_pct|S_HDL_FC|S_HDL_FC_pct|S_HDL_P|S_HDL_PL_pct|S_HDL_TG|S_HDL_TG_pct|S_LDL_C_pct|S_LDL_FC_pct|S_LDL_TG|S_LDL_TG_pct|S_VLDL_C|S_VLDL_CE|S_VLDL_L|S_VLDL_P|S_VLDL_TG|SFA|Sphingomyelins|Total_FA|Total_FC|Total_L|Total_PL|VLDL_CE|VLDL_P|XL_HDL_C|XL_HDL_C_pct|XL_HDL_CE_pct|XL_HDL_FC|XL_HDL_L|XL_HDL_P|XL_HDL_PL|XL_HDL_PL_pct|XL_HDL_TG|XL_VLDL_FC_pct|XL_VLDL_PL_pct|XL_VLDL_TG_pct|XS_VLDL_C|XS_VLDL_C_pct|XS_VLDL_CE|XS_VLDL_CE_pct|XS_VLDL_FC|XS_VLDL_FC_pct|XS_VLDL_L|XS_VLDL_P|XS_VLDL_PL|XS_VLDL_PL_pct|XS_VLDL_TG|XXL_VLDL_C_pct|XXL_VLDL_CE_pct|XXL_VLDL_FC_pct|XXL_VLDL_PL_pct|XXL_VLDL_TG_pct	LIPC	2.42954	2.42953966740163	1						0.024355044824368	0.539319082882908	unspecific pleiotropy	specific			0
1034	chr15:58723939_A_G	201	Acetone|Ala|ApoA1|ApoB|ApoB_by_ApoA1|bOHbutyrate|Cholines|DHA|DHA_pct|HDL_C|HDL_CE|HDL_FC|HDL_L|HDL_P|HDL_PL|HDL_size|HDL_TG|IDL_C|IDL_C_pct|IDL_CE|IDL_CE_pct|IDL_FC|IDL_FC_pct|IDL_L|IDL_P|IDL_PL|IDL_PL_pct|IDL_TG|IDL_TG_pct|L_HDL_C|L_HDL_CE|L_HDL_CE_pct|L_HDL_FC|L_HDL_FC_pct|L_HDL_L|L_HDL_P|L_HDL_PL|L_HDL_PL_pct|L_HDL_TG|L_HDL_TG_pct|L_LDL_C|L_LDL_C_pct|L_LDL_CE|L_LDL_CE_pct|L_LDL_FC|L_LDL_FC_pct|L_LDL_L|L_LDL_P|L_LDL_PL|L_LDL_PL_pct|L_LDL_TG|L_LDL_TG_pct|L_VLDL_C_pct|L_VLDL_CE_pct|L_VLDL_FC|L_VLDL_FC_pct|L_VLDL_L|L_VLDL_P|L_VLDL_PL_pct|L_VLDL_TG|L_VLDL_TG_pct|LA|LA_pct|LDL_C|LDL_CE|LDL_L|LDL_P|LDL_size|LDL_TG|M_HDL_C|M_HDL_C_pct|M_HDL_CE|M_HDL_CE_pct|M_HDL_FC|M_HDL_FC_pct|M_HDL_L|M_HDL_P|M_HDL_PL|M_HDL_PL_pct|M_HDL_TG|M_HDL_TG_pct|M_LDL_C|M_LDL_C_pct|M_LDL_CE|M_LDL_CE_pct|M_LDL_FC|M_LDL_FC_pct|M_LDL_PL|M_LDL_PL_pct|M_LDL_TG|M_LDL_TG_pct|M_VLDL_C|M_VLDL_C_pct|M_VLDL_CE|M_VLDL_CE_pct|M_VLDL_FC|M_VLDL_FC_pct|M_VLDL_PL|M_VLDL_PL_pct|M_VLDL_TG|M_VLDL_TG_pct|MUFA|non_HDL_C|Omega_3|Omega_3_pct|Omega_6|Omega_6_by_Omega_3|Omega_6_pct|Phosphatidylc|Phosphoglyc|PUFA|PUFA_pct|Remnant_C|S_HDL_C|S_HDL_C_pct|S_HDL_CE|S_HDL_CE_pct|S_HDL_FC|S_HDL_FC_pct|S_HDL_L|S_HDL_P|S_HDL_PL_pct|S_HDL_TG|S_HDL_TG_pct|S_LDL_C|S_LDL_C_pct|S_LDL_FC|S_LDL_FC_pct|S_LDL_P|S_LDL_TG|S_LDL_TG_pct|S_VLDL_C|S_VLDL_CE|S_VLDL_CE_pct|S_VLDL_FC|S_VLDL_FC_pct|S_VLDL_L|S_VLDL_P|S_VLDL_PL|S_VLDL_PL_pct|S_VLDL_TG|S_VLDL_TG_pct|SFA|SFA_pct|Sphingomyelins|TG_by_PG|Total_C|Total_CE|Total_FA|Total_FC|Total_L|Total_P|Total_PL|Total_TG|Unsaturation|VLDL_C|VLDL_CE|VLDL_FC|VLDL_L|VLDL_P|VLDL_PL|VLDL_size|XL_HDL_C|XL_HDL_C_pct|XL_HDL_CE|XL_HDL_CE_pct|XL_HDL_FC|XL_HDL_FC_pct|XL_HDL_L|XL_HDL_P|XL_HDL_PL|XL_HDL_PL_pct|XL_HDL_TG|XL_HDL_TG_pct|XL_VLDL_C_pct|XL_VLDL_CE_pct|XL_VLDL_FC_pct|XL_VLDL_L|XL_VLDL_P|XL_VLDL_PL_pct|XL_VLDL_TG|XL_VLDL_TG_pct|XS_VLDL_C|XS_VLDL_C_pct|XS_VLDL_CE|XS_VLDL_CE_pct|XS_VLDL_FC|XS_VLDL_FC_pct|XS_VLDL_L|XS_VLDL_P|XS_VLDL_PL|XS_VLDL_PL_pct|XS_VLDL_TG|XS_VLDL_TG_pct|XXL_VLDL_C_pct|XXL_VLDL_CE_pct|XXL_VLDL_FC_pct|XXL_VLDL_L|XXL_VLDL_PL_pct|XXL_VLDL_TG|XXL_VLDL_TG_pct	LIPC	2.42509	2.42509270438078	1			LIPC	Biology	LIPC	0.0249717782971462	0.471882820470486	unspecific pleiotropy	unspecific	age-related macular degeneration, COVID-19||alkaline phosphatase measurement||aspartate aminotransferase measurement||atrophic macular degeneration, age-related macular degeneration, wet macular degeneration||body height||choline measurement||choline measurement, phosphatidylcholine measurement||coronary artery disease||erythrocyte count||familial hyperlipidemia||hematocrit||hemoglobin measurement||histone-lysine n-methyltransferase EHMT2 measurement||HMG CoA reductase inhibitor use measurement||level of phosphatidylcholine||level of Phosphatidylcholine (15:0_18:2) in blood serum||level of Phosphatidylcholine (16:0_16:0) in blood serum||level of Phosphatidylcholine (16:0_18:1) in blood serum||level of Phosphatidylcholine (16:0_18:2) in blood serum||level of Phosphatidylcholine (16:1_18:1) in blood serum||level of Phosphatidylcholine (16:1_18:2) in blood serum||level of Phosphatidylcholine (17:0_18:2) in blood serum||level of Phosphatidylcholine (18:0_18:2) in blood serum||level of Phosphatidylcholine (18:1_18:2) in blood serum||level of Phosphatidylcholine (18:2_18:2) in blood serum||level of Phosphatidylcholine (18:2_20:4) in blood serum||level of Phosphatidylcholine (O-16:0_18:1) in blood serum||level of Phosphatidylcholine (O-18:1_16:0) in blood serum||level of Phosphatidylcholine (O-18:1_20:4) in blood serum||level of Phosphatidylethanolamine (16:0_18:2) in blood serum||level of Phosphatidylethanolamine (16:0_20:4) in blood serum||level of Phosphatidylethanolamine (18:0_18:2) in blood serum||level of Phosphatidylethanolamine (18:0_20:4) in blood serum||level of Phosphatidylethanolamine (18:1_18:1) in blood serum||matrix-remodeling-associated protein 8 measurement||protein measurement||serum alanine aminotransferase measurement||vitamin D deficiency	EFO:0001444||EFO:0004306||EFO:0004324||EFO:0004503||EFO:0004747||EFO:0005878||EFO:0007010||MONDO:0000473||MONDO:0002525||MONDO:0019118||MONDO:0020753||OBA:2045031||OBA:2045032||PATO:0000070	14
1035	chr15:58833993_A_G	27	IDL_TG|IDL_TG_pct|L_HDL_FC|L_HDL_TG|L_LDL_C_pct|L_LDL_TG|L_LDL_TG_pct|L_VLDL_C_pct|L_VLDL_FC_pct|L_VLDL_PL_pct|M_HDL_TG|Phosphatidylc|S_HDL_C_pct|S_HDL_CE|S_HDL_TG_pct|S_LDL_FC_pct|XL_HDL_C_pct|XL_HDL_CE_pct|XL_HDL_L|XL_HDL_PL|XL_HDL_PL_pct|XL_HDL_TG|XS_VLDL_PL_pct|XS_VLDL_TG|XXL_VLDL_C_pct|XXL_VLDL_FC_pct|XXL_VLDL_PL_pct	LIPC	2.43241	2.43241297830621	1						0.0250838886228607	0.742324835622261	proportional pleiotropy	specific			0
1036	chr15:58856606_A_G	8	L_HDL_FC|XL_HDL_C_pct|XL_HDL_CE_pct|XL_HDL_L|XL_HDL_PL|XL_HDL_PL_pct|XXL_VLDL_C_pct|XXL_VLDL_CE_pct	LIPC	2.05368	2.05368111746909	1						0.00833711307049486	0.852195340936184	proportional pleiotropy	specific	cortical thickness	EFO:0004464	1
1037	chr15:58939131_A_G	1	IDL_TG_pct	ADAM10|LIPC|ALDH1A2|AQP9|CCNB2|MYO1E|MINDY2|RNF111	2.08518	2.08517837708613|1.72414002522679|1.52765694334698|1.27555982398301|1.27555982398301|1.27423187498346|1.2625055659863|1.25764471299016	8						NA	NA	specific	specific			0
1038	chr15:59012322_A_G	9	IDL_TG|L_HDL_PL_pct|L_HDL_TG|L_LDL_TG|M_HDL_TG|M_VLDL_FC_pct|Phosphatidylc|XL_HDL_TG|XS_VLDL_TG	ADAM10|LIPC|ALDH1A2|AQP9|MYO1E|CCNB2|RNF111|MINDY2	2.08518	2.08517837708613|1.73560159869682|1.52420010035504|1.2968206435076|1.27173081384374|1.26604164019476|1.26310924454365|1.26012723039789	8						0.041254539308761	0.86029480482808	proportional pleiotropy	specific			0
1039	chr15:60896331_C_CAAAA	4	Gly|L_LDL_CE_pct|S_HDL_PL_pct|XL_HDL_CE_pct	RORA	2.08518	2.08517837708613	1			RORA-AS1	Nearest gene		0.015910514110331	0.720488709449843	proportional pleiotropy	specific	serum alanine aminotransferase measurement	EFO:0004747	1
1040	chr15:60883281_A_C	35	Ala|Albumin|Citrate|HDL_size|His|L_HDL_C|L_HDL_CE|L_HDL_FC|L_HDL_FC_pct|L_HDL_L|L_HDL_P|L_HDL_PL|L_HDL_TG_pct|Phe|S_HDL_C|S_HDL_CE|S_HDL_L|S_HDL_P|S_HDL_PL|S_LDL_C_pct|S_LDL_CE_pct|S_LDL_PL_pct|Tyr|Val|VLDL_size|XL_HDL_C|XL_HDL_C_pct|XL_HDL_CE|XL_HDL_FC|XL_HDL_L|XL_HDL_P|XL_HDL_PL|XL_HDL_PL_pct|XL_HDL_TG_pct|XS_VLDL_TG_pct	RORA	2.08337	2.0833731694743	1						0.00831638658309307	0.396568608947974	unspecific pleiotropy	unspecific	aspartate aminotransferase measurement||bilirubin measurement||birth weight||body fat percentage||body mass index||brain measurement||C-reactive protein measurement||serum alanine aminotransferase measurement||serum gamma-glutamyl transferase measurement||sex hormone-binding globulin measurement||total blood protein measurement||type 2 diabetes mellitus||YKL40 measurement	EFO:0000400||EFO:0001444||EFO:0004324||EFO:0004338||EFO:0004503||EFO:0004555||EFO:0004582||EFO:0004747||EFO:0005106	9
1041	chr15:60902512_C_T	6	M_VLDL_TG|S_HDL_TG|S_LDL_TG|S_VLDL_TG|Total_TG|XXL_VLDL_C	RORA	2.08518	2.08517837708613	1						0.808135240496975	0.471972594800843	disproportional pleiotropy	specific	coffee consumption measurement, tea consumption measurement||cortical surface area measurement||cortical thickness||tea consumption measurement	EFO:0004464||EFO:0010089	2
1042	chr15:61958660_C_T	41	HDL_size|L_HDL_C|L_HDL_C_pct|L_HDL_CE|L_HDL_TG_pct|L_LDL_FC_pct|L_VLDL_C|L_VLDL_FC|L_VLDL_L|L_VLDL_P|L_VLDL_PL|L_VLDL_TG|M_HDL_C_pct|M_HDL_TG_pct|M_LDL_FC_pct|M_VLDL_TG|MUFA_pct|PUFA_by_MUFA|S_HDL_TG|S_HDL_TG_pct|S_LDL_PL_pct|S_LDL_TG|S_VLDL_TG|TG_by_PG|Total_TG|VLDL_size|VLDL_TG|XL_HDL_TG_pct|XL_VLDL_C|XL_VLDL_FC|XL_VLDL_L|XL_VLDL_P|XL_VLDL_PL|XL_VLDL_TG|XXL_VLDL_C|XXL_VLDL_CE|XXL_VLDL_FC|XXL_VLDL_L|XXL_VLDL_P|XXL_VLDL_PL|XXL_VLDL_TG	RORA|C2CD4B|C2CD4A|VPS13C	1.27556	1.27555982398301|1.27423187498346|1.26793803141109|1.25504249189485	4						0.492050621741735	0.575928285110273	unspecific pleiotropy	specific	intraocular pressure measurement||open-angle glaucoma||sex hormone-binding globulin measurement	EFO:0004555||EFO:0004731||MONDO:0005041	3
1043	chr16:988070_A_T	2	MUFA_pct|XS_VLDL_PL_pct	MSLN|SSTR5|LMF1	1.48895	1.48894815054084|1.48827107768789|1.48058577891948	3						0.236317589033425	1	unspecific pleiotropy	specific	appendicular lean mass||BMI-adjusted waist circumference||body height||body surface area||heart failure||mathematical ability	EFO:0003777||EFO:0003925||EFO:0004302||EFO:0004324||EFO:0004342	5
1044	chr16:1002103_A_G	2	XS_VLDL_C_pct|XS_VLDL_CE_pct	LMF1|SSTR5|MSLN|CACNA1H|CHTF18|GNG13|C1QTNF8|SOX8	1.77513	1.77513294142268|1.49561217007733|1.48096318568528|1.4799205845923|1.26310924454365|1.26310924454365|1.26310924454365|1.18184509239207	8						0.992332473472595	1	specific	specific			0
1045	chr16:993288_A_G	19	HDL_TG|IDL_C_pct|IDL_CE_pct|IDL_TG|IDL_TG_pct|L_HDL_TG|L_LDL_PL_pct|L_LDL_TG|L_LDL_TG_pct|LDL_TG|M_LDL_TG|M_LDL_TG_pct|S_HDL_CE_pct|S_HDL_FC_pct|S_HDL_TG_pct|S_LDL_TG|XL_HDL_C_pct|XL_HDL_TG|XS_VLDL_TG	SOX8|SSTR5|CACNA1H|MSLN|C1QTNF8|CHTF18|GNG13|CIAO3|LMF1	1.56376	1.5637636013631|1.49071810848437|1.48821639672603|1.48593896189133|1.26290801835787|1.26272661744842|1.26272661744842|1.25478184162161|1.20809235652945	9						0.105660966272463	0.573875284165149	unspecific pleiotropy	specific			0
1046	chr16:1253529_C_T	7	IDL_C_pct|IDL_TG_pct|L_LDL_FC_pct|MUFA_pct|PUFA_by_MUFA|XS_VLDL_C_pct|XS_VLDL_CE_pct	CACNA1H	1.74354	1.74354055773092	1						0.413850761931576	0.219432766398862	unspecific pleiotropy	specific	cognitive function measurement||mathematical ability||self reported educational attainment	EFO:0001444||EFO:0003925||EFO:0011015	3
1047	chr16:306160_A_G	1	Citrate	HBA2	1.73399	1.73399372210114	1						NA	NA	specific	specific			0
1048	chr16:308154_A_AT	1	Glucose	HBA2	1.73399	1.73399372210114	1						NA	NA	specific	specific			0
1049	chr16:317729_A_G	1	Citrate	HBA2	1.73399	1.73399372210114	1						NA	NA	specific	specific			0
1050	chr16:613147_C_T	1	Ile	CAPN15|RAB11FIP3|PRR35|WDR90|WFIKKN1|RAB40C|NHLRC4|METTL26|MCRIP2	1.41636	1.41635699675508|1.29442016795222|1.27971311665046|1.17733989150584|1.00646150640765|0.957702442557144|0.95289927839583|0.885151779601527|0.8026699007579	9						NA	NA	specific	unspecific	body height||hemoglobin measurement||insomnia||JT interval||mean corpuscular hemoglobin||mean corpuscular hemoglobin concentration||mean corpuscular volume||mean platelet volume||mean reticulocyte volume||QT interval||reticulocyte count||reticulocyte measurement	EFO:0004306||EFO:0004324||EFO:0004327||EFO:0004503||EFO:0004747||EFO:0005036||EFO:0008568||EFO:0010700	8
1051	chr16:749057_A_G	1	Gln	STUB1|FBXL16|CCDC78|ANTKMT|METRN|RHBDL1|HAGHL|WDR24|JMJD8	1.55634	1.55634416554846|1.45523905014604|1.38596451077669|1.37606122629628|1.30493083666865|1.0525346893409|0.970370376737716|0.943483985584134|0.891317085544913	9						NA	NA	specific	unspecific	age at first sexual intercourse measurement||alcohol consumption measurement||attention deficit hyperactivity disorder, substance abuse, antisocial behaviour measurement||BMI-adjusted hip circumference||BMI-adjusted waist circumference||educational attainment||insomnia||mathematical ability||platelet count||platelet crit||self reported educational attainment||smoking behavior||smoking behaviour measurement||smoking initiation||smoking status measurement	EFO:0001444||EFO:0003925||EFO:0004342||EFO:0005036||EFO:0005093||EFO:0005671||EFO:0006848||EFO:0007862||EFO:0008568||EFO:0011015||GO:0007610	11
1052	chr16:921179_A_G	19	HDL_TG|IDL_C_pct|IDL_CE_pct|IDL_TG|IDL_TG_pct|L_HDL_TG|L_LDL_PL_pct|L_LDL_TG|L_LDL_TG_pct|LDL_TG|M_LDL_TG|M_LDL_TG_pct|S_HDL_CE_pct|S_HDL_FC_pct|S_HDL_TG_pct|S_LDL_TG|XL_HDL_C_pct|XL_HDL_TG|XS_VLDL_TG	LMF1	2.25368	2.25368193246217	1						0.105660966272463	0.3178148633794	unspecific pleiotropy	specific	IGF-1 measurement	EFO:0004747	1
1053	chr16:2161793_A_G	1	Creatinine	NTHL1|MLST8|RAB26	1.51926	1.51926302375808|1.49561217007733|1.49485729426467	3						NA	NA	specific	specific	appendicular lean mass||BMI-adjusted waist circumference||cortical surface area measurement||glomerular filtration rate||pulse pressure measurement	EFO:0004302||EFO:0004342||EFO:0004464||EFO:0004742||EFO:0005278	5
1054	chr16:2445480_G_T	1	Ala	ATP6V0C|RNPS1|ABCA3|TBC1D24|NTN3	1.26251	1.2625055659863|1.2625055659863|1.26012723039789|1.25965108230682|1.25965108230682	5						NA	NA	specific	specific	body height	EFO:0004324	1
1055	chr16:28539386_A_G	12	ApoA1|DHA|GlycA|HDL_C|HDL_CE|HDL_FC|HDL_P|M_HDL_C|M_HDL_CE|M_HDL_FC|M_HDL_FC_pct|Total_P	RABEP2|CD19	2.08518	2.08517837708613|1.84339025058924	2						0.151525757021586	0.712840091063017	proportional pleiotropy	unspecific	albumin:globulin ratio measurement||alcohol consumption measurement||alcohol use disorder measurement, alcohol consumption measurement||allergic rhinitis||Alzheimer disease, educational attainment||anterior thigh muscle fat infiltration measurement||bilirubin measurement||bipolar disorder, body mass index||birth weight, parental genotype effect measurement||blood protein measurement||BMI-adjusted hip circumference||body fat percentage||body height||body mass index||body weight||brain measurement||C-reactive protein measurement||Cannabis use||caudate nucleus volume||chronic obstructive pulmonary disease||cigarettes per day measurement||cognitive function measurement||cognitive function measurement, self reported educational attainment||comparative body size at age 10, self-reported||cortical surface area measurement||cortical thickness||COVID-19, obesity||Crohn's disease||diet measurement||educational attainment||fat body mass||forced expiratory volume||gait measurement||glomerular filtration rate||grip strength measurement||handedness||HbA1c measurement||health study participation||hip circumference||household income||IGF-1 measurement||inflammatory bowel disease||intelligence||intelligence, self reported educational attainment||interleukin-27 measurement||lean body mass||lifestyle measurement||mathematical ability||mean corpuscular hemoglobin concentration||mean corpuscular volume||mean reticulocyte volume||monocyte count||obesity||obsolete_red blood cell distribution width||occupational attainment||platelet crit||posterior thigh muscle fat infiltration measurement||protein measurement||red blood cell density measurement||schizophrenia, intelligence, self reported educational attainment||self reported educational attainment||serum non-albumin protein measurement||sex hormone-binding globulin measurement||smoking behavior, body mass index||taste liking measurement||tonsillectomy risk measurement||type 1 diabetes mellitus||type 2 diabetes mellitus||ulcerative colitis||visceral adipose tissue measurement||waist circumference||waist-hip ratio	BFO:0000019||EFO:0000400||EFO:0000651||EFO:0001444||EFO:0003767||EFO:0003872||EFO:0003889||EFO:0003892||EFO:0003925||EFO:0004302||EFO:0004306||EFO:0004308||EFO:0004324||EFO:0004338||EFO:0004464||EFO:0004555||EFO:0004742||EFO:0004747||EFO:0004764||EFO:0005036||EFO:0005047||EFO:0005093||EFO:0005106||EFO:0005140||EFO:0005192||EFO:0005671||EFO:0006930||EFO:0007861||EFO:0007937||EFO:0008354||EFO:0008521||EFO:0009799||EFO:0009910||EFO:0010700||EFO:0011015||EFO:0020900||GO:0007610||MONDO:0003916||MONDO:0020753	39
1056	chr16:30118232_A_G	2	HDL_size|L_VLDL_PL_pct	ALDOA|DOC2A|MAPK3|TBX6|PPP4C|TLCD3B|C16orf92|YPEL3|HIRIP3|CORO1A|TMEM219|INO80E|GDPD3|-	2.03069	2.03068677728539|1.915841875949|1.62421392579098|1.55634416554846|1.48085128262657|1.45712479632643|1.43992434948579|1.38039252724357|1.30622428972713|1.25965108230682|1.22856030405484|1.12281439289265|0.975160300861112|0.881451797856141	14						0.226005483401498	1	unspecific pleiotropy	specific	body mass index||waist circumference	EFO:0004324	1
1057	chr16:29994922_C_T	49	GlycA|HDL_C|HDL_CE|HDL_FC|IDL_TG_pct|L_HDL_CE|L_HDL_CE_pct|L_HDL_FC|L_HDL_L|L_HDL_P|L_HDL_PL|L_HDL_TG_pct|L_LDL_FC_pct|M_HDL_C|M_HDL_C_pct|M_HDL_CE|M_HDL_CE_pct|M_HDL_FC_pct|M_HDL_PL_pct|M_HDL_TG_pct|M_LDL_FC_pct|M_VLDL_CE_pct|MUFA_pct|PUFA_by_MUFA|PUFA_pct|S_HDL_TG|S_HDL_TG_pct|S_LDL_FC_pct|S_LDL_TG_pct|S_VLDL_FC_pct|S_VLDL_TG|TG_by_PG|Unsaturation|VLDL_size|XL_HDL_C|XL_HDL_CE|XL_HDL_L|XL_HDL_P|XL_HDL_PL|XL_HDL_TG_pct|XL_VLDL_P|XS_VLDL_C_pct|XS_VLDL_CE_pct|XS_VLDL_PL_pct|XS_VLDL_TG_pct|XXL_VLDL_C|XXL_VLDL_FC|XXL_VLDL_P|XXL_VLDL_PL	ALDOA	1.78223	1.78223031566155	1						0.190226527504166	0.340705117109868	unspecific pleiotropy	unspecific	Agents acting on the renin-angiotensin system use measurement||alcohol consumption measurement||Alzheimer disease||anxiety measurement||appendicular lean mass||autism spectrum disorder, schizophrenia||bipolar disorder||blood protein measurement||BMI-adjusted waist circumference||body height||body mass index||body surface area||brain measurement||C-reactive protein measurement||dental caries, dentures||dentate gyrus volume measurement||dentures||Diuretic use measurement||eosinophil count||fat body mass||feeling nervous measurement||grip strength measurement||hippocampal CA4 volume||insomnia measurement||lean body mass||mean corpuscular volume||metabolic syndrome||neuroimaging measurement||schizophrenia||schizophrenia, intelligence, self reported educational attainment||smoking behavior, body mass index||type 2 diabetes mellitus||visceral adipose tissue measurement||waist circumference||waist-hip ratio	EFO:0000400||EFO:0000589||EFO:0001444||EFO:0002571||EFO:0003925||EFO:0004247||EFO:0004302||EFO:0004306||EFO:0004324||EFO:0004342||EFO:0004747||EFO:0004764||EFO:0004870||EFO:0005035||EFO:0005407||EFO:0005815||EFO:0007010||EFO:0007803||EFO:0007861||EFO:0007987	20
1058	chr16:30758743_A_C	1	Gly	PHKG2	2.31189	2.31188730132629	1						NA	NA	specific	specific	alkaline phosphatase measurement	EFO:0004747	1
1059	chr16:31015998_T_TA	40	HDL_size|IDL_TG_pct|L_HDL_C|L_HDL_C_pct|L_HDL_CE|L_HDL_CE_pct|L_HDL_FC|L_HDL_L|L_HDL_P|L_HDL_PL_pct|L_LDL_FC_pct|L_VLDL_TG|LA_pct|M_HDL_FC_pct|M_HDL_PL_pct|M_LDL_FC_pct|M_VLDL_C_pct|M_VLDL_CE_pct|M_VLDL_FC_pct|M_VLDL_TG_pct|MUFA_pct|Omega_6_pct|PUFA_by_MUFA|PUFA_pct|S_HDL_FC_pct|TG_by_PG|VLDL_size|XL_HDL_C|XL_HDL_CE|XL_HDL_FC|XL_HDL_FC_pct|XL_HDL_L|XL_HDL_P|XL_HDL_PL|XL_HDL_PL_pct|XL_HDL_TG_pct|XL_VLDL_TG|XS_VLDL_C_pct|XS_VLDL_CE_pct|XS_VLDL_TG_pct	VKORC1|BCKDK|HSD3B7|STX1B|SETD1A|FUS|ZNF646|PRSS8|FBXL19|STX4|PRSS53|PRSS36|ORAI3	2.09648	2.0964766017991|1.90925558980334|1.71551534122766|1.54391718856893|1.54375837978557|1.5162821864337|1.49858533403328|1.45203618885803|1.42353739466615|1.40873397542057|1.36282996506032|1.29243379923622|1.27047912122477	13						0.231896896204646	0.630959403885668	proportional pleiotropy	unspecific	Agents acting on the renin-angiotensin system use measurement||alcohol consumption measurement||body fat distribution||body fat percentage||body height||body mass index||central corneal thickness||cigarettes per day measurement||corneal resistance factor||dose response design, response to warfarin||educational attainment||eosinophil count||fat body mass||gait measurement||Graves disease||heel bone mineral density||hip circumference||lifestyle measurement||Parkinson disease||physical activity measurement||response to anticoagulant||sex hormone-binding globulin measurement||smoking behavior, body mass index||visceral adipose tissue measurement||waist circumference	EFO:0001444||EFO:0003923||EFO:0004302||EFO:0004324||EFO:0004555||EFO:0004731||EFO:0004764||EFO:0005106||EFO:0005671||EFO:0006812||EFO:0007010||EFO:0007987||GO:0050896||GO:0061476||MONDO:0100545	15
1060	chr16:31281405_C_CCTT	8	ApoA1|HDL_C|HDL_FC|HDL_P|M_HDL_C|M_HDL_CE|M_HDL_FC|Total_P	ITGAM	1.96644	1.96644050912951	1						0.75023323126632	0.667307296227643	pathway pleiotropy	specific	blood protein measurement||IGA glomerulonephritis||systemic lupus erythematosus||systemic scleroderma, systemic lupus erythematosus	EFO:0004747||EFO:0005140||MONDO:0002462	3
1061	chr16:47698716_A_T	1	Pyruvate	PHKB	2.1069	2.10690301946871	1						NA	NA	specific	specific	alkaline phosphatase measurement||blood protein measurement||body height||calcium measurement	EFO:0001444||EFO:0004324||EFO:0004747	3
1062	chr16:51186477_A_C	7	Creatinine|IDL_C_pct|IDL_CE_pct|MUFA_pct|PUFA_by_MUFA|S_HDL_TG_pct|XS_VLDL_PL_pct	SALL1	1.81832	1.81831803416925	1						0.098086066780346	0.437044359002791	unspecific pleiotropy	unspecific	C-reactive protein measurement||cup-to-disc ratio measurement||cystatin C measurement||heel bone mineral density||hematocrit||hemoglobin measurement||insomnia||self reported educational attainment	EFO:0003923||EFO:0004503||EFO:0004747||EFO:0006936||EFO:0008568||EFO:0011015	6
1063	chr16:51436882_A_G	4	IDL_C_pct|IDL_CE_pct|IDL_PL_pct|XS_VLDL_PL_pct	CYLD|NOD2|SALL1|SNX20|NKD1	1.4549	1.4549026738496|1.40519245879624|1.2503821446422|1.21798781895611|1.20232437118723	5						0.462669484961159	0.783463301753481	proportional pleiotropy	specific	body height||C-reactive protein measurement||erythrocyte count||serum gamma-glutamyl transferase measurement	EFO:0004306||EFO:0004324||EFO:0004582||EFO:0004747	4
1064	chr16:51754991_C_T	1	Creatinine	CYLD|NOD2|SALL1|TOX3	1.40142	1.4014220724961|1.32109014467942|1.26276726386219|1.23256801815738	4						NA	NA	specific	unspecific	blood urea nitrogen measurement||body height||diastolic blood pressure||glomerular filtration rate||heel bone mineral density||urate measurement||uric acid measurement	EFO:0001444||EFO:0003923||EFO:0004324||EFO:0004325||EFO:0004742||EFO:0009795	6
1065	chr16:53199628_A_AAGAATTTGCTGTAGTT	3	Creatinine|L_HDL_TG|Tyr	FTO|RPGRIP1L|TOX3|CHD9|RBL2|AKTIP	1.58873	1.58873457155812|1.2723870960536|1.26104848623023|1.25613993313928|1.25268402828127|1.25228646111338	6						0.0243244671909578	0.970501219035527	proportional pleiotropy	unspecific	alpha fetoprotein measurement||blood urea nitrogen measurement||educational attainment||fibrinogen measurement||glomerular filtration rate||granulocyte percentage of myeloid white cells||monocyte percentage of leukocytes||platelet count||smoking initiation	EFO:0001444||EFO:0004742||EFO:0004747||EFO:0005036||EFO:0005091||EFO:0007937||EFO:0007987||EFO:0009795||GO:0007610	9
1066	chr16:53798622_G_T	64	Cholines|HDL_C|HDL_FC|IDL_C|IDL_CE|IDL_FC|IDL_L|IDL_P|IDL_PL|IDL_TG_pct|L_HDL_C|L_HDL_C_pct|L_HDL_CE|L_HDL_CE_pct|L_HDL_FC|L_HDL_P|L_HDL_PL_pct|L_LDL_C|L_LDL_C_pct|L_LDL_CE|L_LDL_FC|L_LDL_L|L_LDL_PL|L_LDL_TG_pct|M_LDL_C_pct|M_LDL_TG_pct|M_VLDL_C|M_VLDL_C_pct|M_VLDL_CE|M_VLDL_CE_pct|M_VLDL_FC_pct|M_VLDL_PL_pct|M_VLDL_TG_pct|non_HDL_C|Phe|Phosphatidylc|Remnant_C|S_LDL_C_pct|S_LDL_CE_pct|S_VLDL_C_pct|S_VLDL_FC_pct|S_VLDL_PL_pct|S_VLDL_TG_pct|Sphingomyelins|Total_BCAA|Total_C|Total_CE|Total_FC|Total_L|Total_P|Total_PL|Tyr|Val|VLDL_CE|XL_HDL_C|XL_HDL_CE|XL_HDL_FC_pct|XL_HDL_P|XS_VLDL_C|XS_VLDL_C_pct|XS_VLDL_CE|XS_VLDL_CE_pct|XS_VLDL_PL_pct|XS_VLDL_TG_pct	FTO	2.16241	2.16241353487744	1			FTO	Biology	FTO	0.0746727009873022	0.300072798986213	unspecific pleiotropy	unspecific	abdominal adipose tissue measurement||abdominal fat ratio||abdominal:gluteofemoral adipose tissue ratio measurement||adolescent idiopathic scoliosis||age at menarche||age-related hearing impairment||Agents acting on the renin-angiotensin system use measurement||alcohol consumption measurement||alcohol use disorder measurement||alcohol use disorder measurement, alcohol consumption measurement||alcohol use disorder measurement, alcohol dependence||Antithrombotic agent use measurement||appendicular lean mass||aspartate aminotransferase to alanine aminotransferase ratio||base metabolic rate measurement||Beta blocking agent use measurement||biological sex||blood urea nitrogen measurement||body composition measurement||body fat distribution||body fat percentage||body fat percentage, coronary artery disease||body height||body mass index||body surface area||body weight||bone density, body mass index||breast cancer||breast carcinoma||C-reactive protein measurement||Calcium channel blocker use measurement||cancer||carbohydrate intake measurement||carpal tunnel syndrome||cholelithiasis||chronotype measurement||cigarettes per day measurement||clinical and behavioural ideal cardiovascular health||coffee consumption measurement||comparative body size at age 10, self-reported||coronary artery disease||cystatin C measurement||diabetes mellitus||diabetic nephropathy||diet measurement||dietary approaches to stop hypertension diet||Diuretic use measurement||Drugs used in diabetes use measurement||educational attainment||energy intake||estrogen-receptor negative breast cancer||fasting blood insulin measurement||fat body mass||fat intake measurement||gait measurement||gluteofemoral adipose tissue measurement||grip strength measurement||HbA1c measurement||heart failure||heart failure, body fat percentage||heel bone mineral density||height-adjusted body mass index||hemoglobin A1 measurement||hip circumference||HMG CoA reductase inhibitor use measurement||kidney volume||lean body mass||left ventricular mass||leptin measurement||leukocyte count||longitudinal BMI measurement, age at assessment||mean arterial pressure||mean corpuscular hemoglobin||metabolic syndrome||Moderate albuminuria, diabetic nephropathy||neck circumference||neutrophil count||non-alcoholic fatty liver disease||non-grapefruit juice consumption measurement||obese body mass index status||obesity||obsolete_red blood cell distribution width||obstructive sleep apnea||opioid use disorder||osteoarthritis, hip||osteoarthritis, hip, osteoarthritis, knee||osteoarthritis, knee||periodontitis||physical activity measurement||preeclampsia||preeclampsia, parental genotype effect measurement||psoriasis, type 2 diabetes mellitus||puberty onset measurement||pulse pressure measurement||risky sexual behaviour measurement||sarcopenia||serum alanine aminotransferase measurement||serum urea measurement||sex hormone-binding globulin measurement||sleep apnea||sleep duration||smoking behavior, body mass index||snoring measurement||sodium measurement||subcutaneous adipose tissue measurement||substance-related disorder||sugar consumption measurement||sugar sweetened beverage consumption measurement||systolic blood pressure||taste liking measurement||tea consumption measurement||type 2 diabetes mellitus||urate measurement||uric acid measurement||urolithiasis||visceral adipose tissue measurement||waist circumference||waist-hip ratio||weight-to-muscle ratio	BFO:0000019||EFO:0000246||EFO:0000313||EFO:0000400||EFO:0000508||EFO:0000589||EFO:0000616||EFO:0000684||EFO:0001444||EFO:0002755||EFO:0002970||EFO:0003777||EFO:0003923||EFO:0004302||EFO:0004306||EFO:0004311||EFO:0004324||EFO:0004325||EFO:0004340||EFO:0004467||EFO:0004509||EFO:0004555||EFO:0004586||EFO:0004742||EFO:0004747||EFO:0004764||EFO:0004870||EFO:0005106||EFO:0005115||EFO:0005192||EFO:0005278||EFO:0005671||EFO:0006845||EFO:0006848||EFO:0006946||EFO:0007010||EFO:0007652||EFO:0007861||EFO:0007987||EFO:0008111||EFO:0009406||EFO:0009487||EFO:0009690||EFO:0009795||EFO:0009799||EFO:0009903||EFO:0010089||EFO:0010090||EFO:1000018||EFO:1000143||EFO:1001176||GO:0008150||MONDO:0000473||MONDO:0000726||MONDO:0002025||MONDO:0002254||MONDO:0002494||MONDO:0003274||MONDO:0003916||MONDO:0004790||MONDO:0005178	61
1067	chr16:56993886_A_G	191	ApoA1|ApoB|ApoB_by_ApoA1|Cholines|Clinical_LDL_C|DHA|DHA_pct|GlycA|HDL_C|HDL_CE|HDL_FC|HDL_L|HDL_P|HDL_PL|HDL_size|HDL_TG|IDL_C_pct|IDL_CE_pct|IDL_P|IDL_PL_pct|IDL_TG|IDL_TG_pct|L_HDL_C|L_HDL_C_pct|L_HDL_CE|L_HDL_CE_pct|L_HDL_FC|L_HDL_FC_pct|L_HDL_L|L_HDL_P|L_HDL_PL|L_HDL_PL_pct|L_HDL_TG|L_HDL_TG_pct|L_LDL_C_pct|L_LDL_CE_pct|L_LDL_FC_pct|L_LDL_P|L_LDL_PL|L_LDL_PL_pct|L_VLDL_C|L_VLDL_C_pct|L_VLDL_CE|L_VLDL_CE_pct|L_VLDL_FC|L_VLDL_FC_pct|L_VLDL_L|L_VLDL_P|L_VLDL_PL|L_VLDL_PL_pct|L_VLDL_TG|L_VLDL_TG_pct|LA|LA_pct|LDL_P|LDL_PL|LDL_size|M_HDL_C|M_HDL_C_pct|M_HDL_CE|M_HDL_CE_pct|M_HDL_FC|M_HDL_FC_pct|M_HDL_L|M_HDL_P|M_HDL_PL|M_HDL_PL_pct|M_HDL_TG|M_HDL_TG_pct|M_LDL_C|M_LDL_CE|M_LDL_CE_pct|M_LDL_FC_pct|M_LDL_L|M_LDL_P|M_LDL_PL|M_LDL_TG_pct|M_VLDL_C|M_VLDL_C_pct|M_VLDL_CE|M_VLDL_FC|M_VLDL_FC_pct|M_VLDL_L|M_VLDL_P|M_VLDL_PL|M_VLDL_PL_pct|M_VLDL_TG|M_VLDL_TG_pct|MUFA_pct|non_HDL_C|Omega_3|Omega_6|Omega_6_by_Omega_3|Omega_6_pct|Phosphatidylc|Phosphoglyc|PUFA|PUFA_by_MUFA|PUFA_pct|Remnant_C|S_HDL_C_pct|S_HDL_CE_pct|S_HDL_FC|S_HDL_FC_pct|S_HDL_PL|S_HDL_PL_pct|S_HDL_TG|S_HDL_TG_pct|S_LDL_C|S_LDL_C_pct|S_LDL_CE|S_LDL_CE_pct|S_LDL_FC_pct|S_LDL_P|S_LDL_PL_pct|S_LDL_TG_pct|S_VLDL_C|S_VLDL_C_pct|S_VLDL_CE|S_VLDL_CE_pct|S_VLDL_FC|S_VLDL_L|S_VLDL_P|S_VLDL_PL|S_VLDL_TG|S_VLDL_TG_pct|SFA|Sphingomyelins|TG_by_PG|Total_C|Total_CE|Total_FA|Total_FC|Total_L|Total_P|Total_PL|Total_TG|Unsaturation|VLDL_C|VLDL_CE|VLDL_FC|VLDL_L|VLDL_P|VLDL_PL|VLDL_size|VLDL_TG|XL_HDL_C|XL_HDL_C_pct|XL_HDL_CE|XL_HDL_CE_pct|XL_HDL_FC|XL_HDL_FC_pct|XL_HDL_L|XL_HDL_P|XL_HDL_PL|XL_HDL_PL_pct|XL_HDL_TG|XL_HDL_TG_pct|XL_VLDL_C|XL_VLDL_C_pct|XL_VLDL_CE|XL_VLDL_CE_pct|XL_VLDL_FC|XL_VLDL_FC_pct|XL_VLDL_L|XL_VLDL_P|XL_VLDL_PL|XL_VLDL_PL_pct|XL_VLDL_TG|XL_VLDL_TG_pct|XS_VLDL_C|XS_VLDL_C_pct|XS_VLDL_CE|XS_VLDL_FC|XS_VLDL_FC_pct|XS_VLDL_L|XS_VLDL_P|XS_VLDL_PL|XS_VLDL_TG|XS_VLDL_TG_pct|XXL_VLDL_C|XXL_VLDL_C_pct|XXL_VLDL_CE|XXL_VLDL_CE_pct|XXL_VLDL_FC|XXL_VLDL_FC_pct|XXL_VLDL_L|XXL_VLDL_P|XXL_VLDL_PL|XXL_VLDL_PL_pct|XXL_VLDL_TG_pct	CETP	2.20996	2.20996051203636	1			CETP	Biology	CETP	0.0339479194602402	0.672284996406356	proportional pleiotropy	unspecific	age-related macular degeneration||aspartate aminotransferase measurement||atrophic macular degeneration, age-related macular degeneration, wet macular degeneration||blood protein measurement||body height||C-reactive protein measurement||choline measurement||coronary artery disease||histone-lysine n-methyltransferase EHMT2 measurement||HMG CoA reductase inhibitor use measurement||integral membrane protein 2B measurement||level of phosphatidylcholine||level of Phosphatidylcholine (15:0_18:2) in blood serum||level of Phosphatidylcholine (16:0_16:0) in blood serum||level of Phosphatidylcholine (16:0_18:2) in blood serum||level of Phosphatidylcholine (16:0_18:3) in blood serum||level of Phosphatidylcholine (16:1_18:2) in blood serum||level of Phosphatidylcholine (18:0_18:2) in blood serum||level of Phosphatidylcholine (18:1_18:1) in blood serum||level of Phosphatidylcholine (18:1_18:2) in blood serum||level of Phosphatidylcholine (O-16:0_16:1) in blood serum||level of Phosphatidylcholine (O-16:0_18:1) in blood serum||level of Phosphatidylcholine (O-16:0_18:2) in blood serum||level of Phosphatidylcholine (O-16:1_18:2) in blood serum||level of Phosphatidylcholine (O-18:1_16:0) in blood serum||level of Phosphatidylcholine (O-18:1_20:4) in blood serum||level of Phosphatidylcholine (O-18:2_16:0) in blood serum||level of Phosphatidylcholine (O-18:2_18:2) in blood serum||level of Sterol ester (27:1/18:0) in blood serum||matrix-remodeling-associated protein 8 measurement||metabolic syndrome||protein FAM177A1 measurement||protein measurement||sodium-coupled monocarboxylate transporter 1 measurement||stem Cell Factor measurement||wet macular degeneration	EFO:0000589||EFO:0001365||EFO:0001444||EFO:0004324||EFO:0004747||EFO:0007010||EFO:0007937||MONDO:0000473||MONDO:0019118||OBA:2045031||PATO:0000070	11
1068	chr16:57006378_A_G	7	bOHbutyrate|LDL_size|M_VLDL_CE_pct|MUFA|S_HDL_C|S_HDL_CE|XS_VLDL_PL_pct	CETP	2.46386	2.46386048407155	1			CETP	Biology	CETP	0.000342092270907886	0.870292649029681	proportional pleiotropy	unspecific	age-related macular degeneration||age-related macular degeneration, COVID-19||appendicular lean mass||C-reactive protein measurement||metabolic syndrome||mitochondrial DNA measurement||protein measurement	EFO:0000589||EFO:0001444||EFO:0004302||EFO:0004747||MONDO:0019118||MONDO:0020753	6
1069	chr16:57007353_C_T	9	IDL_P|S_HDL_L|S_HDL_P|S_HDL_PL|XS_VLDL_C|XS_VLDL_CE|XS_VLDL_FC|XS_VLDL_L|XS_VLDL_P	CETP	1.96539	1.96538576257451	1						0.0375077201603341	0.931683063925265	proportional pleiotropy	specific			0
1070	chr16:57007446_G_T	3	Total_C|Total_FC|Total_L	CETP	2.39205	2.39204708999473	1			CETP	Biology	CETP	0.864279045732773	-0.136407059288379	disproportional pleiotropy	specific			0
1071	chr16:57012644_G_T	62	ApoA1|ApoB_by_ApoA1|Cholines|HDL_C|HDL_CE|HDL_FC|HDL_L|HDL_P|HDL_PL|HDL_size|L_HDL_C|L_HDL_C_pct|L_HDL_CE|L_HDL_CE_pct|L_HDL_FC|L_HDL_FC_pct|L_HDL_L|L_HDL_P|L_HDL_PL|L_HDL_PL_pct|L_HDL_TG_pct|L_LDL_CE_pct|L_LDL_PL_pct|L_VLDL_C_pct|L_VLDL_FC_pct|L_VLDL_PL_pct|L_VLDL_TG_pct|M_HDL_C|M_HDL_C_pct|M_HDL_CE|M_HDL_CE_pct|M_HDL_FC|M_HDL_FC_pct|M_HDL_L|M_HDL_P|M_HDL_PL|M_HDL_PL_pct|M_HDL_TG_pct|Phosphatidylc|Phosphoglyc|S_HDL_FC|S_HDL_FC_pct|S_HDL_TG|S_HDL_TG_pct|S_LDL_CE_pct|S_LDL_PL_pct|S_VLDL_CE|S_VLDL_CE_pct|Sphingomyelins|Total_P|XL_HDL_C|XL_HDL_CE|XL_HDL_FC|XL_HDL_FC_pct|XL_HDL_L|XL_HDL_P|XL_HDL_PL|XL_HDL_PL_pct|XL_HDL_TG_pct|XL_VLDL_PL_pct|XXL_VLDL_PL_pct|XXL_VLDL_TG_pct	CETP	2.46386	2.46386048407155	1						0.0414097150747918	0.797097784020728	proportional pleiotropy	specific			0
1072	chr16:57015091_C_G	13	IDL_TG_pct|L_LDL_TG|L_LDL_TG_pct|M_VLDL_TG|MUFA_pct|PUFA_by_MUFA|S_LDL_FC_pct|S_VLDL_TG|Total_TG|Unsaturation|VLDL_TG|XL_VLDL_TG|XXL_VLDL_P	CETP	2.47387	2.47386704652192	1						0.284795922458408	-0.208179025260208	unspecific pleiotropy	specific	C-reactive protein measurement	EFO:0004747	1
1073	chr16:57109731_G_T	4	L_VLDL_FC_pct|L_VLDL_PL_pct|L_VLDL_TG_pct|S_VLDL_CE_pct	NLRC5	2.08518	2.08517837708613	1						0.355028856741365	0.601022817932955	proportional pleiotropy	specific			0
1074	chr16:58797719_T_TTA	1	Ala	GOT2|CCDC113|CNOT1|CSNK2A2|GINS3|SETD6|CFAP20|SLC38A7|NDRG4	1.53625	1.53625093453855|1.27497540755242|1.26310924454365|1.26276726386219|1.25842430247477|1.25764471299016|1.25426590013757|1.25255423169915|1.2503821446422	9						NA	NA	specific	specific	self reported educational attainment	EFO:0011015	1
1075	chr16:58764295_A_AT	1	Pyruvate	CSNK2A2|CCDC113|CFAP20|CNOT1|NDRG4|SETD6|GINS3|SLC38A7|PRSS54	1.29682	1.2968206435076|1.27555982398301|1.26815982988906|1.25965108230682|1.25764471299016|1.25399989080187|1.25196492094401|1.16787575792968|0.890878368091728	9						NA	NA	specific	specific			0
1076	chr16:65794858_C_T	1	DHA_pct	TK2	1.6593	1.6592973241693	1						NA	NA	specific	specific	body mass index	EFO:0004324	1
1077	chr16:67321964_A_G	2	L_HDL_C|L_HDL_CE	PLEKHG4	2.08518	2.08517837708613	1						0.996694552385331	1	specific	specific			0
1078	chr16:67976320_A_T	79	ApoA1|ApoB_by_ApoA1|Cholines|DHA|HDL_C|HDL_CE|HDL_FC|HDL_L|HDL_P|HDL_PL|HDL_size|L_HDL_C|L_HDL_C_pct|L_HDL_CE|L_HDL_CE_pct|L_HDL_FC|L_HDL_FC_pct|L_HDL_L|L_HDL_P|L_HDL_PL|L_HDL_PL_pct|L_HDL_TG_pct|L_LDL_C_pct|L_LDL_CE_pct|L_LDL_PL_pct|L_VLDL_C_pct|L_VLDL_CE_pct|L_VLDL_FC_pct|L_VLDL_PL_pct|L_VLDL_TG_pct|LA|M_HDL_C|M_HDL_C_pct|M_HDL_CE|M_HDL_CE_pct|M_HDL_FC|M_HDL_FC_pct|M_HDL_L|M_HDL_P|M_HDL_PL|M_HDL_PL_pct|M_HDL_TG|M_HDL_TG_pct|Omega_3|Omega_3_pct|Omega_6|Omega_6_by_Omega_3|Phosphatidylc|Phosphoglyc|PUFA|S_HDL_C|S_HDL_C_pct|S_HDL_CE|S_HDL_CE_pct|S_HDL_FC|S_HDL_FC_pct|S_HDL_P|S_HDL_TG|S_HDL_TG_pct|S_VLDL_C_pct|S_VLDL_CE_pct|Sphingomyelins|Total_CE|Total_FA|Total_P|Total_PL|XL_HDL_C|XL_HDL_CE|XL_HDL_CE_pct|XL_HDL_FC|XL_HDL_FC_pct|XL_HDL_L|XL_HDL_P|XL_HDL_PL|XL_HDL_TG_pct|XL_VLDL_FC_pct|XL_VLDL_PL_pct|XXL_VLDL_PL_pct|XXL_VLDL_TG_pct	LCAT|NFATC3|ATP6V0D1	2.43241	2.43241297830621|2.08517837708613|2.08517837708613	3			LCAT	Biology	LCAT	0.0212622049419365	0.107145768729053	unspecific pleiotropy	specific	choline measurement||stem Cell Factor measurement	EFO:0001444||EFO:0007937	2
1079	chr16:67385250_C_T	1	L_HDL_FC	LRRC36|HSD11B2|KCTD19|TPPP3|PLEKHG4|FHOD1|SLC9A5|ATP6V0D1	1.47004	1.47003533742638|1.45579787537047|1.35800054990261|1.27947446132695|1.2700029731337|1.26186980635096|1.26186980635096|1.26186980635096	8						NA	NA	specific	specific			0
1080	chr16:67373519_C_G	3	HDL_CE|M_HDL_PL_pct|XL_HDL_CE_pct	KCTD19|LRRC36|HSD11B2|ATP6V0D1|TPPP3|PLEKHG4|SLC9A5|FHOD1	1.55852	1.55851950575787|1.47003533742638|1.45877283756169|1.36824712495324|1.27047912122477|1.27047912122477|1.2700029731337|1.26186980635096	8						0.256117770027507	0.816149179053711	proportional pleiotropy	specific			0
1081	chr16:67972194_A_AT	87	ApoA1|ApoB_by_ApoA1|HDL_C|HDL_CE|HDL_FC|HDL_L|HDL_P|HDL_PL|HDL_size|HDL_TG|IDL_C_pct|IDL_FC_pct|IDL_PL_pct|IDL_TG|IDL_TG_pct|L_HDL_C|L_HDL_C_pct|L_HDL_CE|L_HDL_CE_pct|L_HDL_FC|L_HDL_L|L_HDL_P|L_HDL_PL|L_HDL_PL_pct|L_HDL_TG_pct|L_LDL_C_pct|L_LDL_CE_pct|L_LDL_FC_pct|L_LDL_TG|L_LDL_TG_pct|L_VLDL_C_pct|L_VLDL_FC_pct|L_VLDL_PL_pct|L_VLDL_TG_pct|LDL_TG|M_HDL_C|M_HDL_C_pct|M_HDL_CE|M_HDL_CE_pct|M_HDL_FC|M_HDL_FC_pct|M_HDL_L|M_HDL_P|M_HDL_PL|M_HDL_PL_pct|M_HDL_TG_pct|M_LDL_C_pct|M_LDL_FC_pct|M_LDL_TG|M_LDL_TG_pct|MUFA_pct|Omega_6_pct|PUFA_by_MUFA|PUFA_pct|S_HDL_C|S_HDL_C_pct|S_HDL_CE|S_HDL_CE_pct|S_HDL_FC|S_HDL_L|S_HDL_P|S_HDL_PL_pct|S_HDL_TG|S_HDL_TG_pct|S_LDL_C_pct|S_LDL_FC_pct|S_LDL_TG|S_VLDL_CE|S_VLDL_CE_pct|S_VLDL_L|S_VLDL_P|TG_by_PG|Total_P|VLDL_P|XL_HDL_CE|XL_HDL_CE_pct|XL_HDL_FC_pct|XL_VLDL_PL_pct|XS_VLDL_C|XS_VLDL_CE|XS_VLDL_FC|XS_VLDL_L|XS_VLDL_P|XS_VLDL_PL|XS_VLDL_PL_pct|XS_VLDL_TG|XXL_VLDL_PL_pct	CARMIL2|RANBP10|PSMB10|PSKH1|LCAT|ACD|CTRL|EDC4|CTCF|SLC7A6OS|SLC7A6|TSNAXIP1|DPEP2|CENPT|ESRP2|THAP11|RIPOR1|PARD6A|DDX28|NFATC3|PLA2G15|SLC12A4|DPEP3|GFOD2|NRN1L|DPEP2NB|NUTF2|DUS2|-|ENKD1|C16orf86	1.94478	1.94477839203289|1.82645832012205|1.69139744088475|1.68141507256724|1.63333931896664|1.55598113126827|1.53663344619716|1.43028711555963|1.38802030728336|1.37819327281703|1.36907519514104|1.33319303790066|1.33208802558236|1.31011603185594|1.30411808386033|1.28906711358783|1.25965108230682|1.25726113742225|1.24590065662789|1.23097470878097|1.22485710863806|1.2157847703463|1.18848440353157|1.102593955693|1.06558898891578|1.05595660405908|1.04846861008607|1.00161605337331|0.890477963936168|0.879284862607456|0.793408672015374	31	DPEP2	DPEP2	LCAT	Biology	LCAT	0.0221143804834158	0.437022075606009	unspecific pleiotropy	unspecific	alkaline phosphatase measurement||diastolic blood pressure, systolic blood pressure||educational attainment||erythrocyte count||hemoglobin measurement||mathematical ability||mean corpuscular volume||metabolic syndrome||refractive error||schizophrenia||self reported educational attainment||stem Cell Factor measurement||urate measurement	EFO:0000589||EFO:0001444||EFO:0003925||EFO:0003966||EFO:0004306||EFO:0004325||EFO:0004747||EFO:0005407||EFO:0007937||EFO:0011015	10
1082	chr16:68312864_A_G	5	Acetate|Ala|Creatinine|LA_pct|Leu	DPEP2	2.08518	2.08517837708613	1			SLC7A6	Biology		0.00650532827464222	0.967623040278297	proportional pleiotropy	unspecific	appendicular lean mass||BMI-adjusted waist circumference||body mass index||body weight||cognitive function measurement||comparative body size at age 10, self-reported||educational attainment||glomerular filtration rate||L-arginine measurement||level of Gamma-glutamyl-Lysine in blood||lysine measurement||ornithine measurement||self reported educational attainment	EFO:0001444||EFO:0004302||EFO:0004324||EFO:0004342||EFO:0004742||EFO:0005134||EFO:0009799||EFO:0011015||EFO:0020990||PATO:0000070	10
1083	chr16:68440623_C_T	1	Gln	SMPD3	2.08518	2.08517837708613	1						NA	NA	specific	specific			0
1084	chr16:68914079_A_G	1	L_LDL_CE_pct	TANGO6	2.08518	2.08517837708613	1						NA	NA	specific	specific			0
1085	chr16:69382195_A_G	1	M_VLDL_TG	TMED6|TERF2|VPS4A|PDF|-	1.47004	1.47003533742638|1.25961884337499|1.21499606004199|1.09404212173279|1.09381847597636	5						NA	NA	specific	unspecific	alcohol consumption measurement||biological sex||body height||daytime rest measurement||handedness||telomere length	BFO:0000019||EFO:0001444||EFO:0003889||EFO:0004324||EFO:0004554||EFO:0004870	6
1086	chr16:69742387_A_G	1	Creatinine	NFAT5|NQO1	1.93901	1.93900963437602|1.91782141104568	2						NA	NA	specific	specific	alcohol consumption measurement||blood osmolality measurement||chloride measurement||glomerular filtration rate||mean platelet volume||platelet count||sodium measurement||urate measurement||uric acid measurement	EFO:0001444||EFO:0004742||EFO:0005036	3
1087	chr16:69622762_A_G	82	HDL_TG|IDL_C_pct|IDL_CE_pct|IDL_FC_pct|IDL_TG|IDL_TG_pct|L_HDL_PL_pct|L_LDL_C_pct|L_LDL_FC_pct|L_LDL_TG|L_LDL_TG_pct|L_VLDL_C|L_VLDL_C_pct|L_VLDL_CE_pct|L_VLDL_FC|L_VLDL_L|L_VLDL_P|L_VLDL_PL|L_VLDL_TG|LA_pct|LDL_TG|M_HDL_TG|M_LDL_C_pct|M_LDL_FC_pct|M_LDL_TG|M_LDL_TG_pct|M_VLDL_C_pct|M_VLDL_CE_pct|M_VLDL_FC_pct|M_VLDL_PL_pct|M_VLDL_TG|M_VLDL_TG_pct|MUFA|MUFA_pct|Omega_6_pct|PUFA_by_MUFA|PUFA_pct|S_HDL_C_pct|S_HDL_CE_pct|S_HDL_PL|S_HDL_TG|S_LDL_C_pct|S_LDL_FC_pct|S_LDL_TG|S_LDL_TG_pct|S_VLDL_C_pct|S_VLDL_CE_pct|S_VLDL_FC_pct|S_VLDL_L|S_VLDL_P|S_VLDL_PL_pct|S_VLDL_TG|S_VLDL_TG_pct|TG_by_PG|Total_TG|Tyr|VLDL_L|VLDL_size|VLDL_TG|XL_HDL_TG_pct|XL_VLDL_C_pct|XL_VLDL_CE_pct|XL_VLDL_FC|XL_VLDL_FC_pct|XL_VLDL_L|XL_VLDL_P|XL_VLDL_PL|XL_VLDL_TG|XL_VLDL_TG_pct|XS_VLDL_C_pct|XS_VLDL_CE_pct|XS_VLDL_FC_pct|XS_VLDL_PL_pct|XS_VLDL_TG|XS_VLDL_TG_pct|XXL_VLDL_C|XXL_VLDL_CE|XXL_VLDL_FC|XXL_VLDL_L|XXL_VLDL_P|XXL_VLDL_PL|XXL_VLDL_TG	NQO1|NFAT5|COG8	1.87583	1.8758255918368|1.78375299435536|1.70861775994199	3						0.0957154310923245	0.842418032370688	proportional pleiotropy	unspecific	age at menarche||blood protein measurement||body height||body mass index||C-reactive protein measurement||cataract||cigarettes per day measurement||clinical and behavioural ideal cardiovascular health||Drugs used in diabetes use measurement||fat body mass||forced expiratory volume||grip strength measurement||heart failure||HMG CoA reductase inhibitor use measurement||metabolic syndrome||osteoarthritis, knee||smoking behaviour measurement||smoking cessation||smoking initiation||smoking status measurement||thalamus volume||type 2 diabetes mellitus||visceral adipose tissue measurement||vital capacity||waist circumference||waist-hip ratio	EFO:0000246||EFO:0000400||EFO:0000508||EFO:0000589||EFO:0001444||EFO:0003777||EFO:0003892||EFO:0004302||EFO:0004324||EFO:0004747||EFO:0004764||EFO:0005671||EFO:0006930||EFO:0007010||EFO:0007652||EFO:0007861||GO:0007610||MONDO:0005178	18
1088	chr16:69981197_A_G	2	Gln|Pyruvate	CLEC18A|NQO1|COG4|DDX19B|WWP2	1.89839	1.89839043764728|1.79272281067346|1.76512552227201|1.72125047828866|1.62775530151483	5						0.00224704665171923	1	unspecific pleiotropy	specific	cognitive function measurement||mathematical ability	EFO:0001444||EFO:0003925	2
1089	chr16:70194643_A_G	4	Gln|Lactate|Pyruvate|Val	PDPR	1.83496	1.83496029490361	1						0.00537066453516249	0.377722336960975	unspecific pleiotropy	specific	body height	EFO:0004324	1
1090	chr16:70078960_A_G	1	Ala	DDX19B|CLEC18C|AARS1|NOB1|PDPR|EXOSC6|DDX19A|CLEC18A|-	1.3609	1.3608955150091|1.26532796858779|1.25295319653477|1.25002522721144|1.18957971607762|1.10140657873171|1.00165434058269|0.909749461031065|0.87036465302167	9						NA	NA	specific	specific	age at menarche	EFO:0000246	1
1091	chr16:70053699_T_TTGTGTGTGTGTG	1	Lactate	NQO1	1.64739	1.64739355062039	1			PDPR	Biology		NA	NA	specific	specific	smoking initiation||vital capacity	EFO:0003892||GO:0007610	2
1092	chr16:70207520_C_G	9	Ala|Gln|Ile|Leu|Pyruvate|S_HDL_L|S_HDL_PL|Total_BCAA|Val	FCSK|COG4|CLEC18C|PDPR	2.08518	2.08517837708613|1.92834855248596|1.77687014940218|1.70767587197195	4			AARS	Biology		0.0157835665472651	0.715632919305891	proportional pleiotropy	specific	amino acid measurement||body height||body mass index||urate measurement	EFO:0001444||EFO:0004324	2
1093	chr16:70385679_G_T	3	Ala|Lactate|Pyruvate	PDPR|COG4	2.03731	2.0373088709782|1.74017150119764	2						0.0988301055636295	0.717563162967159	proportional pleiotropy	specific			0
1094	chr16:71625831_C_G	1	Tyr	TAT	1.935	1.9350004501537	1			TAT	Biology	TAT	NA	NA	specific	specific			0
1095	chr16:71802403_C_CAAAAAAAAAAA	5	L_HDL_C|L_HDL_CE|L_HDL_FC|M_HDL_FC_pct|S_HDL_FC_pct	TAT|AP1G1|ZNF19|PKD1L3|ATXN1L|ZNF23|MARVELD3|IST1|-|CHST4|TLE7|ZNF821	1.91526	1.91525739593578|1.56037569939614|1.32165701340286|1.26310924454365|1.19414568330998|1.18978296007612|1.08696777814816|1.02236214253466|0.999665361422199|0.960308411132024|0.876274933327162|0.870532471098228	12						0.41706776764136	0.423270998380782	unspecific pleiotropy	specific			0
1096	chr16:71639418_A_G	1	Tyr	TAT	1.82189	1.82188757246937	1						NA	NA	specific	specific			0
1097	chr16:71643116_A_G	1	Tyr	TAT|MARVELD3	1.82349	1.823488124614|1.6570506989364	2						NA	NA	specific	specific	alcohol consumption measurement||glomerular filtration rate||haptoglobin measurement||heparin cofactor 2 measurement	EFO:0001444||EFO:0004503||EFO:0004742||EFO:0007937	4
1098	chr16:72214584_C_T	3	Gly|L_VLDL_C_pct|L_VLDL_CE_pct	PMFBP1	2.01923	2.01922871064195	1						0.0127908322398318	-0.166176160510984	unspecific pleiotropy	specific	alkaline phosphatase measurement||educational attainment||haptoglobin measurement||hemoglobin measurement||HMG CoA reductase inhibitor use measurement	EFO:0001444||EFO:0004503||EFO:0004747||EFO:0007010	4
1099	chr16:72088964_C_T	13	L_HDL_C|L_HDL_C_pct|L_HDL_CE|LA_pct|Leu|S_HDL_C|S_HDL_CE|Total_BCAA|Val|XL_HDL_C|XL_HDL_C_pct|XL_HDL_CE|XL_HDL_PL_pct	HPR|TXNL4B|PMFBP1|PKD1L3|IST1|ATXN1L|HP|DHODH|ZNF821	1.58154	1.58154243886833|1.55394445216944|1.3789095189778|1.27094387362771|1.26011848771538|1.25976950840219|1.15480722118956|1.13800398680608|0.895128927266792	9						0.0285272441769817	0.556751903077984	unspecific pleiotropy	specific	amino acid measurement||angina pectoris||coronary artery disease||fibrinogen measurement	EFO:0001444||EFO:0004747||HP:0001626||MONDO:0000473	4
1100	chr16:72169536_A_AG	10	L_LDL_FC_pct|M_HDL_C_pct|M_HDL_CE_pct|M_LDL_FC_pct|S_LDL_PL_pct|XXL_VLDL_C|XXL_VLDL_CE|XXL_VLDL_FC|XXL_VLDL_P|XXL_VLDL_PL	PMFBP1|HPR|DHODH|HP|DHX38|TXNL4B|PKD1L3|IST1|ZFHX3|ATXN1L	1.71641	1.71640624067054|1.66894421127128|1.4812781466916|1.43998421654662|1.29902916596397|1.2946927261473|1.26512080745241|1.25725493711832|1.25504249189485|1.25413667539948	10						0.482497087209182	0.446597194363157	unspecific pleiotropy	specific	attention deficit hyperactivity disorder, anorexia nervosa||attention deficit hyperactivity disorder, intracranial volume measurement||attention deficit hyperactivity disorder, unipolar depression	MONDO:0000592||MONDO:0002050	2
1101	chr16:72225294_C_T	2	LDL_size|S_LDL_C_pct	TXNL4B|DHX38|DHODH|HPR|PKD1L3|IST1|ATXN1L|PMFBP1|HP	1.52193	1.52193307307986|1.45730947108525|1.37510343478405|1.35337125866437|1.25734678710084|1.25674569459293|1.25253385955315|1.13428930148938|1.04968547389194	9						0.0140332708710228	1	unspecific pleiotropy	specific	alcohol consumption measurement||blood protein measurement||chronotype measurement||educational attainment||haptoglobin measurement||self reported educational attainment||serum alanine aminotransferase measurement	EFO:0001444||EFO:0004503||EFO:0004747||EFO:0004870||EFO:0011015	5
1102	chr16:72078989_T_TG	70	Albumin|Clinical_LDL_C|Gly|HDL_TG|IDL_P|Ile|L_HDL_CE_pct|L_HDL_TG_pct|L_LDL_C|L_LDL_CE|L_LDL_CE_pct|L_LDL_FC|L_LDL_L|L_LDL_PL|L_LDL_PL_pct|L_VLDL_C|L_VLDL_FC|L_VLDL_L|L_VLDL_P|L_VLDL_PL|L_VLDL_TG|LDL_C|LDL_CE|LDL_FC|LDL_L|LDL_PL|M_HDL_TG|M_HDL_TG_pct|M_LDL_C|M_LDL_FC|M_LDL_L|M_LDL_PL|M_VLDL_C|M_VLDL_TG|MUFA|MUFA_pct|non_HDL_C|Omega_6_pct|PUFA|PUFA_by_MUFA|PUFA_pct|S_HDL_FC|S_HDL_L|S_HDL_P|S_HDL_PL|S_HDL_PL_pct|S_HDL_TG|S_HDL_TG_pct|S_LDL_CE_pct|S_LDL_FC|S_LDL_TG|S_VLDL_TG|SFA|TG_by_PG|Total_C|Total_FA|Total_FC|Total_L|Total_TG|VLDL_L|VLDL_size|VLDL_TG|XL_HDL_TG_pct|XL_VLDL_C|XL_VLDL_CE|XL_VLDL_FC|XL_VLDL_L|XL_VLDL_P|XL_VLDL_PL|XL_VLDL_TG	DHODH|DHX38|TXNL4B|HPR|PMFBP1|HP|PKD1L3|IST1|ATXN1L	1.68465	1.68465357663798|1.54514934344973|1.48559551632965|1.37929845541372|1.28561458239781|1.27641206559912|1.26600103520948|1.26156355958307|1.26022748547643	9	HP	HP	HP	Biology	HP	0.0652816032505263	0.572837117617643	unspecific pleiotropy	unspecific	antihyperlipidemic drug use measurement||blood protein measurement||coronary artery disease||familial hyperlipidemia||haptoglobin measurement||hemoglobin measurement||HMG CoA reductase inhibitor use measurement||mean corpuscular volume||metabolic syndrome||parental longevity||PCSK9 protein measurement||protein measurement	EFO:0000589||EFO:0001444||EFO:0004300||EFO:0004306||EFO:0004503||EFO:0004747||EFO:0007010||MONDO:0000473||MONDO:0002525	9
1103	chr16:72149923_C_T	87	ApoB|ApoB_by_ApoA1|bOHbutyrate|IDL_C_pct|IDL_CE_pct|IDL_FC_pct|IDL_PL|IDL_PL_pct|IDL_TG|L_HDL_PL_pct|L_HDL_TG|L_LDL_FC_pct|L_LDL_P|L_LDL_TG|L_VLDL_CE|L_VLDL_FC|L_VLDL_FC_pct|L_VLDL_L|L_VLDL_P|L_VLDL_PL|L_VLDL_PL_pct|L_VLDL_TG|LA|LDL_P|LDL_TG|M_HDL_C_pct|M_HDL_CE_pct|M_HDL_TG_pct|M_LDL_CE|M_LDL_CE_pct|M_LDL_FC_pct|M_LDL_P|M_LDL_PL_pct|M_LDL_TG|M_VLDL_FC|M_VLDL_L|M_VLDL_P|M_VLDL_PL|M_VLDL_TG|Omega_6|Remnant_C|S_HDL_C_pct|S_HDL_CE_pct|S_HDL_TG_pct|S_LDL_C|S_LDL_CE|S_LDL_FC_pct|S_LDL_L|S_LDL_P|S_LDL_PL|S_LDL_TG|S_VLDL_C|S_VLDL_CE|S_VLDL_FC|S_VLDL_L|S_VLDL_P|S_VLDL_PL|S_VLDL_TG|TG_by_PG|Total_TG|VLDL_C|VLDL_CE|VLDL_FC|VLDL_L|VLDL_P|VLDL_PL|VLDL_TG|XL_HDL_TG|XL_VLDL_C|XL_VLDL_CE|XL_VLDL_FC|XL_VLDL_L|XL_VLDL_P|XL_VLDL_PL|XL_VLDL_PL_pct|XS_VLDL_FC_pct|XS_VLDL_PL_pct|XS_VLDL_TG|XXL_VLDL_C|XXL_VLDL_CE|XXL_VLDL_CE_pct|XXL_VLDL_FC|XXL_VLDL_L|XXL_VLDL_P|XXL_VLDL_PL|XXL_VLDL_PL_pct|XXL_VLDL_TG	PMFBP1|TXNL4B|DHODH|DHX38|HPR|PKD1L3|ATXN1L|IST1|HP	1.52671	1.52671159241565|1.50560200572489|1.5049424652057|1.43356218434368|1.29273428179555|1.2633245624465|1.25451803654499|1.25447907137751|1.19795024286213	9	HP	HP	HP	Biology	HP	0.108592595077389	0.271569637663535	unspecific pleiotropy	unspecific	alkaline phosphatase measurement||apolipoprotein L1 measurement||birth weight, parental genotype effect measurement||blood protein measurement||erythrocyte count||ferritin measurement||haptoglobin measurement||hematocrit||hemoglobin measurement||protein measurement||SPARC-like protein 1 measurement||total blood protein measurement||urate measurement	EFO:0001444||EFO:0004306||EFO:0004338||EFO:0004461||EFO:0004503||EFO:0004747||EFO:0007937	7
1104	chr16:72105965_C_T	47	ApoB|Citrate|GlycA|IDL_C|IDL_CE|IDL_FC|IDL_L|IDL_TG|L_LDL_P|L_LDL_TG|L_VLDL_CE|L_VLDL_CE_pct|L_VLDL_FC_pct|L_VLDL_PL_pct|LDL_P|LDL_size|LDL_TG|M_LDL_CE|M_LDL_TG|M_VLDL_C|M_VLDL_CE|M_VLDL_FC|M_VLDL_FC_pct|M_VLDL_L|M_VLDL_P|M_VLDL_PL|Phosphatidylc|Remnant_C|S_LDL_C|S_LDL_CE|S_LDL_L|S_LDL_P|S_LDL_PL|S_VLDL_C|S_VLDL_CE|S_VLDL_FC|S_VLDL_L|S_VLDL_P|S_VLDL_PL|VLDL_C|VLDL_CE|VLDL_FC|VLDL_P|VLDL_PL|XL_HDL_TG|XS_VLDL_TG|XXL_VLDL_FC_pct	HPR|TXNL4B|DHODH|HP|DHX38|PMFBP1|IST1|PKD1L3|ATXN1L	1.88093	1.88092733326665|1.8121388064997|1.5410819239071|1.36266477093282|1.34169307190328|1.29250007333349|1.26290801835787|1.25980979833718|1.25773140944445	9	HP	HP	HP	Biology	HP	0.18798062040928	0.524528167826348	unspecific pleiotropy	unspecific	apolipoprotein L1 measurement||aspartate aminotransferase measurement||blood protein measurement||choline measurement||educational attainment||erythrocyte count||ferritin measurement||glycoprotein measurement||haptoglobin measurement||hematocrit||hemoglobin measurement||HMG CoA reductase inhibitor use measurement||protein measurement||serum alanine aminotransferase measurement||serum gamma-glutamyl transferase measurement||SPARC-like protein 1 measurement	EFO:0001444||EFO:0004306||EFO:0004461||EFO:0004503||EFO:0004582||EFO:0004747||EFO:0007010||EFO:0007937	8
1105	chr16:72217018_A_C	2	M_LDL_FC_pct|S_LDL_FC_pct	HP|HPR|DHODH|DHX38|PMFBP1|PKD1L3|TXNL4B|IST1|ATXN1L	1.52705	1.52705326478963|1.52331113838929|1.48894815054084|1.43742592606664|1.38560206302875|1.26047204208241|1.25965108230682|1.2503821446422|1.25002522721144	9						0.871083080237074	1	specific	specific	haptoglobin measurement||heparin cofactor 2 measurement	EFO:0004503||EFO:0007937	2
1106	chr16:72235558_A_G	1	HDL_TG	HP|HPR|DHODH|PMFBP1|TXNL4B|DHX38|PKD1L3|ATXN1L|IST1	1.52766	1.52765694334698|1.52705326478963|1.48894815054084|1.38723606764962|1.2625055659863|1.25965108230682|1.25399989080187|1.25196492094401|1.2503821446422	9						NA	NA	specific	specific			0
1107	chr16:73024276_C_T	1	Creatinine	ZFHX3	1.82471	1.82470652756939	1						NA	NA	specific	specific	calcium measurement||glomerular filtration rate||hypospadias||prostate carcinoma	EFO:0000313||EFO:0000508||EFO:0001444||EFO:0004742	4
1108	chr16:75234872_A_C	2	Albumin|L_LDL_C_pct	CTRB1|CTRB2|CFDP1|ZFP1|ZNRF1|LDHD|TMEM170A|WDR59|BCAR1	1.67845	1.67844931107406|1.46380681244353|1.34183971097261|1.31931923474217|1.26107832414656|1.25965108230682|1.25764471299016|1.25582230189602|1.22401905285432	9						0.0264466491169393	1	unspecific pleiotropy	unspecific	age-related macular degeneration, COVID-19||appendicular lean mass||atrophic macular degeneration, age-related macular degeneration, wet macular degeneration||blood protein measurement||BMI-adjusted waist-hip ratio, physical activity measurement||carboxypeptidase B measurement||diabetes mellitus||Drugs used in diabetes use measurement||FEV/FVC ratio||HbA1c measurement||heparan-sulfate 6-o-sulfotransferase 1 measurement||HMG CoA reductase inhibitor use measurement||inactive pancreatic lipase-related protein 1 measurement||level of carboxypeptidase A1 in blood serum||level of carboxypeptidase B in blood serum||level of chymotrypsinogen B2 in blood serum||pancreas volume||protein measurement||trypsin-2 measurement||type 1 diabetes mellitus||type 2 diabetes mellitus	EFO:0000400||EFO:0001444||EFO:0003892||EFO:0004302||EFO:0004555||EFO:0004747||EFO:0007010||EFO:0007937||EFO:0009406||MONDO:0019118||MONDO:0020753||PATO:0000070	12
1109	chr16:75308440_T_TCAGCCTCCTGAG	10	ApoB_by_ApoA1|L_VLDL_C|L_VLDL_FC|L_VLDL_L|L_VLDL_P|L_VLDL_PL|XL_VLDL_C|XL_VLDL_CE|XL_VLDL_FC|XL_VLDL_PL	CHST6|BCAR1|KARS1|ADAT1|LDHD|ZNRF1|GABARAPL2|CTRB1|CHST5|TMEM231|CTRB2|ZFP1	1.44208	1.44207969929626|1.36186226370018|1.26310924454365|1.26310924454365|1.26310924454365|1.26310924454365|1.2625055659863|1.26012723039789|1.25965108230682|1.25965108230682|1.25965108230682|1.25965108230682	12						0.865405258079427	0.732120891139699	pathway pleiotropy	unspecific	Agents acting on the renin-angiotensin system use measurement||alcohol consumption measurement||angina pectoris||Antithrombotic agent use measurement||aortic measurement||aortic root size||aortic stenosis||aspirin use measurement||birth weight, parental genotype effect measurement||body height||brain aneurysm||Calcium channel blocker use measurement||carotid artery intima media thickness||carotid atherosclerosis||chronic obstructive pulmonary disease||coronary artery disease||cortical thickness||diastolic blood pressure||diverticular disease||Dupuytren Contracture||FEV/FVC ratio||FEV/FVC ratio, pulmonary function measurement||forced expiratory volume||Headache||hypertension||mean arterial pressure||migraine disorder||pain||peak expiratory flow||platelet count||platelet crit||pulse pressure measurement||systolic blood pressure||Vasodilators used in cardiac diseases use measurement	EFO:0001444||EFO:0003765||EFO:0003892||EFO:0003899||EFO:0003914||EFO:0004298||EFO:0004324||EFO:0004325||EFO:0004338||EFO:0004464||EFO:0005036||EFO:0005278||EFO:0005774||EFO:0007010||EFO:0007012||EFO:0007717||EFO:0009431||EFO:0009531||EFO:0009910||EFO:1000859||HP:0001626||HP:0012638||MONDO:0000473	23
1110	chr16:79391259_A_G	2	HDL_size|XL_HDL_PL	WWOX	1.26311	1.26310924454365	1						0.811658769312807	1	specific	specific			0
1111	chr16:79536059_C_G	1	Albumin	MAF	1.25965	1.25965108230682	1						NA	NA	specific	specific	blood protein measurement	EFO:0004747	1
1112	chr16:79576621_G_T	2	Albumin|L_VLDL_PL_pct	MAF|WWOX	1.2957	1.29569665595984|1.25023345473474	2						0.00707397384272795	1	unspecific pleiotropy	specific			0
1113	chr16:79748962_C_T	39	Creatinine|Gln|GlycA|HDL_TG|IDL_TG|L_HDL_C_pct|L_HDL_CE_pct|L_HDL_TG|L_HDL_TG_pct|L_LDL_C_pct|L_LDL_TG|L_LDL_TG_pct|LDL_TG|M_HDL_C_pct|M_HDL_CE_pct|M_HDL_TG|M_HDL_TG_pct|M_LDL_FC_pct|M_LDL_PL_pct|M_LDL_TG|M_LDL_TG_pct|MUFA|MUFA_pct|Omega_6_pct|PUFA_by_MUFA|PUFA_pct|S_HDL_C_pct|S_HDL_CE_pct|S_HDL_PL_pct|S_HDL_TG|S_HDL_TG_pct|S_LDL_FC_pct|S_LDL_TG_pct|Tyr|XL_HDL_CE_pct|XL_HDL_TG|XS_VLDL_TG|XXL_VLDL_FC|XXL_VLDL_PL	WWOX|MAF	1.2744	1.27440345942245|1.2505055141576	2						0.145814209931114	0.569191476457448	unspecific pleiotropy	unspecific	alkaline phosphatase measurement||alpha fetoprotein measurement||aspartate aminotransferase measurement||bilirubin measurement||blood protein measurement||C-reactive protein measurement||differentiated thyroid carcinoma||eosinophil count||eosinophil percentage of leukocytes||glomerular filtration rate||goiter||Graves disease||hormone measurement, thyroid stimulating hormone measurement||platelet count||platelet crit||serum alanine aminotransferase measurement||sex hormone-binding globulin measurement||thyroid cancer||thyroid function||thyroid stimulating hormone measurement||thyroid volume||urate measurement||uric acid measurement||vitamin C measurement||vitamin D-binding protein measurement||xaa‐pro aminopeptidase 2 measurement	BFO:0000034||EFO:0001444||EFO:0002892||EFO:0003841||EFO:0004555||EFO:0004729||EFO:0004742||EFO:0004747||EFO:0004842||EFO:0005036||EFO:0006812||EFO:0007937||EFO:0007987||EFO:1000627	14
1114	chr16:80502303_A_T	1	HDL_size	GCSH|ATMIN|CENPN|CDYL2|DYNLRB2	1.6739	1.67389793862463|1.45386421451719|1.2960770269419|1.26310924454365|1.25965108230682	5						NA	NA	specific	specific	aspartate aminotransferase measurement||serum alanine aminotransferase measurement||serum gamma-glutamyl transferase measurement||sex hormone-binding globulin measurement	EFO:0004555||EFO:0004582||EFO:0004747	3
1115	chr16:80943448_C_T	7	HDL_C|HDL_CE|L_HDL_CE|M_HDL_C_pct|M_HDL_PL_pct|S_HDL_TG_pct|TG_by_PG	GCSH|ATMIN	1.72585	1.72585105750692|1.52725449097541	2						0.488913344900577	0.902900173989697	proportional pleiotropy	specific	heel bone mineral density	EFO:0003923	1
1116	chr16:81118612_A_G	1	Gly	GCSH|BCO1	1.80948	1.80947643590382|1.73560159869682	2			GCSH	Biology	GCSH	NA	NA	specific	specific	body height||glomerular filtration rate||mosaic loss of chromosome Y measurement	EFO:0004324||EFO:0004554||EFO:0004742	3
1117	chr16:81154900_C_T	1	Gly	PKD1L2|GCSH|BCO1|ATMIN|CENPN	2.07504	2.07504112861615|1.88271844227855|1.74338416100359|1.51926302375808|1.25965108230682	5						NA	NA	specific	specific			0
1118	chr16:81534790_C_T	153	Acetone|Albumin|ApoA1|ApoB_by_ApoA1|Cholines|Creatinine|GlycA|HDL_C|HDL_CE|HDL_FC|HDL_L|HDL_P|HDL_PL|HDL_size|HDL_TG|IDL_C|IDL_C_pct|IDL_CE|IDL_CE_pct|IDL_FC|IDL_FC_pct|IDL_PL_pct|IDL_TG|IDL_TG_pct|L_HDL_C|L_HDL_C_pct|L_HDL_CE|L_HDL_CE_pct|L_HDL_FC|L_HDL_FC_pct|L_HDL_L|L_HDL_P|L_HDL_PL|L_HDL_PL_pct|L_HDL_TG_pct|L_LDL_C_pct|L_LDL_FC_pct|L_LDL_TG|L_LDL_TG_pct|L_VLDL_C|L_VLDL_C_pct|L_VLDL_CE|L_VLDL_CE_pct|L_VLDL_FC|L_VLDL_L|L_VLDL_P|L_VLDL_PL|L_VLDL_PL_pct|L_VLDL_TG|LA_pct|LDL_size|LDL_TG|Leu|M_HDL_C|M_HDL_C_pct|M_HDL_CE|M_HDL_CE_pct|M_HDL_FC|M_HDL_FC_pct|M_HDL_L|M_HDL_P|M_HDL_PL|M_HDL_PL_pct|M_HDL_TG|M_HDL_TG_pct|M_LDL_C_pct|M_LDL_CE_pct|M_LDL_FC_pct|M_LDL_PL_pct|M_LDL_TG|M_LDL_TG_pct|M_VLDL_C_pct|M_VLDL_CE_pct|M_VLDL_FC_pct|M_VLDL_L|M_VLDL_PL_pct|M_VLDL_TG|M_VLDL_TG_pct|MUFA|MUFA_pct|Omega_6_pct|Phosphatidylc|PUFA_by_MUFA|PUFA_pct|S_HDL_C_pct|S_HDL_CE_pct|S_HDL_TG|S_HDL_TG_pct|S_LDL_C_pct|S_LDL_FC_pct|S_LDL_PL_pct|S_LDL_TG|S_LDL_TG_pct|S_VLDL_C_pct|S_VLDL_CE|S_VLDL_CE_pct|S_VLDL_FC_pct|S_VLDL_L|S_VLDL_P|S_VLDL_PL|S_VLDL_PL_pct|S_VLDL_TG|S_VLDL_TG_pct|Sphingomyelins|TG_by_PG|Total_BCAA|Total_CE|Total_P|Total_TG|Unsaturation|Val|VLDL_FC|VLDL_L|VLDL_P|VLDL_PL|VLDL_size|VLDL_TG|XL_HDL_C|XL_HDL_CE|XL_HDL_CE_pct|XL_HDL_FC|XL_HDL_FC_pct|XL_HDL_L|XL_HDL_P|XL_HDL_PL|XL_HDL_PL_pct|XL_HDL_TG|XL_HDL_TG_pct|XL_VLDL_C|XL_VLDL_C_pct|XL_VLDL_CE|XL_VLDL_CE_pct|XL_VLDL_FC|XL_VLDL_FC_pct|XL_VLDL_L|XL_VLDL_P|XL_VLDL_PL|XL_VLDL_TG|XL_VLDL_TG_pct|XS_VLDL_C_pct|XS_VLDL_CE_pct|XS_VLDL_FC_pct|XS_VLDL_PL_pct|XS_VLDL_TG|XS_VLDL_TG_pct|XXL_VLDL_C|XXL_VLDL_CE|XXL_VLDL_FC|XXL_VLDL_L|XXL_VLDL_P|XXL_VLDL_PL|XXL_VLDL_PL_pct|XXL_VLDL_TG	CMIP	2.08518	2.08517837708613	1						0.037769718265471	0.548944933720303	unspecific pleiotropy	unspecific	adiponectin measurement||appendicular lean mass||BMI-adjusted hip circumference||BMI-adjusted waist circumference||BMI-adjusted waist-hip ratio||BMI-adjusted waist-hip ratio, physical activity measurement||C-reactive protein measurement||Calcium channel blocker use measurement||familial hyperlipidemia||gluteofemoral adipose tissue measurement||glycoprotein measurement||HbA1c measurement||hemoglobin A1 measurement||metabolic syndrome||sex hormone-binding globulin measurement||smoking behavior, BMI-adjusted waist-hip ratio||type 2 diabetes mellitus||waist-hip ratio	EFO:0000400||EFO:0000589||EFO:0001444||EFO:0004302||EFO:0004342||EFO:0004343||EFO:0004509||EFO:0004555||EFO:0004747||EFO:0004764||EFO:0005093||EFO:0007010||EFO:0007861||GO:0007610||MONDO:0002525	15
1119	chr16:81529419_C_T	1	S_HDL_CE	CMIP	2.08518	2.08517837708613	1						NA	NA	specific	specific	BMI-adjusted hip circumference||BMI-adjusted waist circumference||BMI-adjusted waist-hip ratio||mean corpuscular volume	EFO:0004306||EFO:0004342||EFO:0004343||EFO:0005093	4
1120	chr16:81603848_G_T	2	GlycA|S_HDL_TG_pct	CMIP|BCO1|GCSH	2.08518	2.08517837708613|1.69664114727507|1.6926118891893	3						0.287505685023273	1	unspecific pleiotropy	unspecific	Antihypertensive use measurement||blood protein measurement||diastolic blood pressure||diverticular disease||heel bone mineral density||lymphocyte percentage of leukocytes||monocyte count||myeloid white cell count||neutrophil count||neutrophil percentage of leukocytes||protein measurement	EFO:0001444||EFO:0003923||EFO:0004308||EFO:0004325||EFO:0004587||EFO:0004747||EFO:0004833||EFO:0007010||EFO:0007987||EFO:0009431	10
1121	chr16:3586230_C_T	1	Creatinine	CLUAP1	1.95596	1.9559645211161	1						NA	NA	specific	unspecific	cystatin C measurement||educational attainment||glomerular filtration rate||self reported educational attainment||serum gamma-glutamyl transferase measurement||smoking initiation	EFO:0001444||EFO:0004582||EFO:0004742||EFO:0004747||EFO:0011015||GO:0007610	6
1122	chr16:83683082_A_G	1	DHA_pct	CDH13	2.08518	2.08517837708613	1						NA	NA	specific	specific			0
1123	chr16:83683945_A_C	3	DHA|Omega_3_pct|Omega_6_by_Omega_3	CDH13	2.08518	2.08517837708613	1						0.659850635609701	0.540709799039756	disproportional pleiotropy	specific	diet measurement||taste liking measurement	EFO:0001444	1
1124	chr16:83980529_C_G	42	Albumin|ApoB|DHA|GlycA|IDL_PL|L_HDL_FC_pct|L_LDL_P|L_VLDL_C|L_VLDL_CE|LDL_P|M_VLDL_C|M_VLDL_CE|M_VLDL_FC|M_VLDL_L|M_VLDL_P|M_VLDL_PL|M_VLDL_TG|Omega_3|Omega_3_pct|Omega_6_by_Omega_3|PUFA|Remnant_C|S_LDL_PL|S_VLDL_C|S_VLDL_CE|S_VLDL_FC|S_VLDL_L|S_VLDL_P|S_VLDL_PL|Total_FC|Total_L|VLDL_C|VLDL_CE|VLDL_FC|VLDL_P|VLDL_PL|XS_VLDL_C|XS_VLDL_CE|XS_VLDL_FC|XS_VLDL_L|XS_VLDL_P|XS_VLDL_PL	OSGIN1|MLYCD	1.94686	1.94686459457411|1.88832240774321	2						0.160980945363618	-0.153259315814526	unspecific pleiotropy	unspecific	alkaline phosphatase measurement||body height||C-reactive protein measurement||calcium measurement||free androgen index||glomerular filtration rate||platelet count||platelet crit||serum alanine aminotransferase measurement||sex hormone-binding globulin measurement||type 2 diabetes mellitus	EFO:0000400||EFO:0001444||EFO:0004324||EFO:0004555||EFO:0004742||EFO:0004747||EFO:0005036||EFO:0011008	8
1125	chr16:85150163_A_G	11	L_LDL_FC_pct|M_HDL_C_pct|M_HDL_PL_pct|M_HDL_TG_pct|M_LDL_FC_pct|M_VLDL_C_pct|M_VLDL_CE_pct|S_HDL_TG_pct|S_LDL_FC_pct|S_LDL_TG_pct|TG_by_PG	CIBAR2	1.86693	1.86693155838612	1						0.511813748690827	0.502077978855038	unspecific pleiotropy	specific			0
1126	chr16:86417599_C_G	5	GlycA|L_VLDL_FC|L_VLDL_P|XL_HDL_PL_pct|XL_HDL_TG_pct	GINS2|IRF8|EMC8|MTHFSD|COX4I1|FOXF1|FOXC2|FOXL1	1.27812	1.27811533056583|1.27536501850615|1.26435909139856|1.26310924454365|1.26276726386219|1.2625055659863|1.26058585537901|1.25504249189485	8						0.228598389191914	0.944379461253593	proportional pleiotropy	specific			0
1127	chr16:87840693_C_G	1	Val	CA5A	1.77215	1.77214516919564	1						NA	NA	specific	specific			0
1128	chr16:87886490_C_T	1	Pyruvate	CA5A	1.88213	1.88213027736157	1						NA	NA	specific	unspecific	blood protein measurement||erythrocyte measurement||hematocrit||hemoglobin measurement||insomnia||mean corpuscular hemoglobin||mean corpuscular volume||mean reticulocyte volume||obsolete_red blood cell distribution width	EFO:0004306||EFO:0004503||EFO:0004747||EFO:0005192||EFO:0008568||EFO:0010700	6
1129	chr16:87871096_A_G	1	Total_BCAA	CA5A|SLC7A5|FBXO31|MAP1LC3B|JPH3|BANP|KLHDC4|ZCCHC14	1.80019	1.80018574673826|1.54129334010309|1.27555982398301|1.27555982398301|1.26310924454365|1.2625055659863|1.25965108230682|1.25023345473474	8						NA	NA	specific	specific	kynurenine measurement	EFO:0005134	1
1130	chr16:88004862_G_GCCTTGCATGCTGTT	63	ApoA1|GlycA|HDL_C|HDL_CE|HDL_FC|HDL_L|HDL_PL|HDL_size|IDL_C|IDL_C_pct|IDL_CE|IDL_CE_pct|IDL_FC|IDL_TG_pct|L_HDL_C|L_HDL_C_pct|L_HDL_CE|L_HDL_CE_pct|L_HDL_FC|L_HDL_FC_pct|L_HDL_L|L_HDL_P|L_HDL_PL|L_LDL_FC_pct|L_LDL_TG_pct|L_VLDL_CE_pct|M_HDL_C|M_HDL_CE|M_HDL_FC|M_HDL_FC_pct|M_HDL_P|M_HDL_PL_pct|M_LDL_FC_pct|M_VLDL_C_pct|M_VLDL_CE_pct|M_VLDL_FC_pct|M_VLDL_PL_pct|M_VLDL_TG_pct|MUFA_pct|Omega_6_pct|PUFA_by_MUFA|S_HDL_TG_pct|S_LDL_TG_pct|S_VLDL_C_pct|S_VLDL_FC_pct|S_VLDL_PL_pct|S_VLDL_TG_pct|TG_by_PG|VLDL_size|XL_HDL_C|XL_HDL_CE|XL_HDL_FC|XL_HDL_L|XL_HDL_P|XL_HDL_PL|XL_HDL_PL_pct|XL_HDL_TG_pct|XL_VLDL_FC_pct|XS_VLDL_C_pct|XS_VLDL_CE|XS_VLDL_CE_pct|XS_VLDL_PL_pct|XS_VLDL_TG_pct	CA5A	1.83664	1.836640113653	1						0.117171008251303	0.0972811155999805	unspecific pleiotropy	specific	platelet count||platelet crit||sex hormone-binding globulin measurement	EFO:0004555||EFO:0005036	2
1131	chr16:88034329_C_T	2	Creatinine|Gly	CA5A	1.77767	1.77766783540762	1			BANP	Nearest gene		0.0152914009499964	1	unspecific pleiotropy	specific	glomerular filtration rate||sex hormone-binding globulin measurement||systolic blood pressure	EFO:0004325||EFO:0004555||EFO:0004742	3
1132	chr16:88535620_A_G	11	Albumin|Gln|L_HDL_C_pct|L_HDL_CE_pct|L_HDL_PL_pct|L_LDL_FC_pct|L_LDL_TG_pct|LA_pct|M_HDL_PL_pct|Omega_6_pct|Pyruvate	ZFPM1|PIEZO1|ZNF469|IL17C|CYBA|MVD|RNF166|CTU2|SNAI3	1.53408	1.53408283959292|1.49142891027054|1.44927945688719|1.26286532660538|1.26272661744842|1.26006355744299|1.25764471299016|1.25658427838267|1.25478112801542	9						0.0085518584152949	0.581624227520926	unspecific pleiotropy	unspecific	basophil count||basophil measurement||basophil percentage of granulocytes||basophil percentage of leukocytes||C-reactive protein measurement||coronary artery disease||JT interval||lymphocyte count||mitochondrial DNA measurement||platelet count||platelet crit||positive regulation of ovulation||PR interval||QRS duration||QRS-T angle||serum gamma-glutamyl transferase measurement||sex hormone-binding globulin measurement||Testicular Germ Cell Tumor||urolithiasis||urticaria	EFO:0001444||EFO:0004308||EFO:0004327||EFO:0004503||EFO:0004555||EFO:0004582||EFO:0004747||EFO:0005036||EFO:0005090||EFO:0007987||EFO:0009690||GO:0060278||MONDO:0000473||MONDO:0002406||MONDO:0021348	15
1133	chr16:88568831_G_T	3	Acetate|Lactate|Pyruvate	ZFPM1	2.08518	2.08517837708613	1						0.0403139298357621	0.227608457315607	unspecific pleiotropy	unspecific	basophil count, eosinophil count||dickkopf‐related protein 1 measurement||eosinophil count||eosinophil percentage of granulocytes||eosinophil percentage of leukocytes||mean corpuscular hemoglobin concentration||platelet component distribution width||platelet count||platelet crit||protein measurement||reticulocyte measurement||vascular endothelial growth factor measurement	EFO:0001444||EFO:0004306||EFO:0004503||EFO:0004842||EFO:0005036||EFO:0005127||EFO:0007937||EFO:0007987	8
1134	chr16:88782050_A_G	1	Glucose	PIEZO1|APRT|SNAI3|RNF166|CTU2|MVD|CYBA|IL17C|CDT1	2.06341	2.06341302707379|1.74301355313257|1.49485729426467|1.38802030728336|1.3619294832057|1.26012723039789|1.25965108230682|1.25965108230682|1.25965108230682	9						NA	NA	specific	unspecific	bilirubin measurement||body height||erythrocyte count||hematocrit||hemoglobin measurement||mean corpuscular hemoglobin concentration||reticulocyte count||reticulocyte measurement	EFO:0001444||EFO:0004306||EFO:0004324||EFO:0004503||EFO:0004747||EFO:0010700	6
1135	chr16:88858646_G_T	2	Glucose|Lactate	APRT|GALNS	1.90085	1.90085149437235|1.87082850595744	2						0.0994257052961653	1	unspecific pleiotropy	unspecific	appendicular lean mass||bilirubin measurement||erythrocyte count||erythrocyte measurement||HbA1c measurement||hematocrit||hemoglobin A1 measurement||hemoglobin measurement||hemolysis||lymphocyte count||lymphocyte measurement||mean corpuscular hemoglobin concentration||mean corpuscular volume||mean reticulocyte volume||monocyte count||myeloid white cell count||obsolete_red blood cell distribution width||reticulocyte count||reticulocyte measurement	EFO:0001444||EFO:0004302||EFO:0004306||EFO:0004308||EFO:0004503||EFO:0004509||EFO:0004555||EFO:0004747||EFO:0005192||EFO:0010700||OBI:1110122	11
1136	chr16:88975332_A_G	1	Tyr	CBFA2T3|APRT|GALNS|ACSF3|PIEZO1|TRAPPC2L|CDT1|CTU2|RNF166	2.05376	2.05376043708514|1.74301355313257|1.73245725243442|1.72186514446194|1.52705326478963|1.26012723039789|1.25965108230682|1.25504249189485|1.25399989080187	9						NA	NA	specific	unspecific	aortic measurement||blood protein measurement||carboxypeptidase B measurement||carotid artery intima media thickness||chymotrypsin-like elastase family member 2A measurement||common carotid intimal medial thickness||diastolic blood pressure, systolic blood pressure||glomerular filtration rate||neuroticism measurement||pancreas fat measurement||pancreas volume||protein measurement||trypsin-1 measurement||trypsin-3 measurement	EFO:0001444||EFO:0004298||EFO:0004325||EFO:0004742||EFO:0004747||EFO:0005278||EFO:0006848||EFO:0007717	8
1137	chr16:89361335_C_G	1	Pyruvate	SPG7|ANKRD11|ACSF3|RPL13	1.79032	1.79031764204136|1.77897920691115|1.70817551396544|1.62277520824515	4						NA	NA	specific	specific	body height||body mass index||cystatin C measurement||hemoglobin measurement	EFO:0004324||EFO:0004747	2
1138	chr16:89338420_C_G	1	Creatinine	ANKRD11	2.08518	2.08517837708613	1						NA	NA	specific	specific	glomerular filtration rate	EFO:0004742	1
1139	chr16:89571309_C_CT	2	Creatinine|L_VLDL_CE_pct	SPG7	2.27622	2.27622131869191	1						0.017316110854034	1	unspecific pleiotropy	specific			0
1140	chr16:89567418_C_CAAAAA	1	Unsaturation	SPG7	1.88832	1.88832240774321	1						NA	NA	specific	specific			0
1141	chr16:89709019_A_G	2	Creatinine|Tyr	DPEP1	2.11753	2.11753215034163	1	DPEP1	DPEP1	CHMP1A	Nearest gene		0.022634726489719	1	unspecific pleiotropy	unspecific	Agents acting on the renin-angiotensin system use measurement||alkaline phosphatase measurement||Antihypertensive use measurement||Beta blocking agent use measurement||blood protein measurement||body height||Calcium channel blocker use measurement||calcium measurement||cigarettes per day measurement||diastolic blood pressure||Diuretic use measurement||glomerular filtration rate||hematocrit||hemoglobin measurement||homocysteine measurement||level of dipeptidase 1 in blood serum||level of L-prolylglycine in blood||suntan||systolic blood pressure	EFO:0001444||EFO:0003784||EFO:0004298||EFO:0004324||EFO:0004325||EFO:0004503||EFO:0004742||EFO:0004747||EFO:0005671||EFO:0007010||PATO:0000070	11
1142	chr16:89692298_A_G	1	Gln	DPEP1	2.20772	2.20772289538548	1						NA	NA	specific	specific	pain	EFO:0003765	1
1143	chr16:89818340_C_G	3	GlycA|MUFA_pct|PUFA_by_MUFA	CDK10|DPEP1|VPS9D1|CHMP1A|SPATA33|SPIRE2|TCF25	1.50241	1.50240609230969|1.49561217007733|1.27458071932438|1.25965108230682|1.25965108230682|1.23091401192369|1.16096826837352	7						0.35484157061224	0.950815570724648	proportional pleiotropy	unspecific	body fat percentage||C-reactive protein measurement||hemoglobin measurement||intraocular pressure measurement||open-angle glaucoma||ovulation||reticulocyte measurement||suntan||Vitiligo	EFO:0003784||EFO:0004503||EFO:0004731||EFO:0004747||EFO:0005106||EFO:0005140||GO:0022414||MONDO:0005041	8
1144	chr16:4488191_A_G	14	M_LDL_FC_pct|M_VLDL_C_pct|M_VLDL_CE_pct|M_VLDL_TG|S_LDL_TG|Total_TG|VLDL_size|VLDL_TG|XL_HDL_TG_pct|XL_VLDL_P|XL_VLDL_TG|XS_VLDL_C_pct|XS_VLDL_CE_pct|XS_VLDL_TG_pct	VASN|CORO7-PAM16|TFAP4|PAM16|GLIS2	1.32508	1.32508259789625|1.28819489369487|1.26310924454365|1.25988915635235|1.25965108230682	5						0.206043129884991	0.541999751073662	unspecific pleiotropy	specific	BMI-adjusted hip circumference||BMI-adjusted waist-hip ratio||eosinophil count||schizophrenia||waist-hip ratio	EFO:0004343||EFO:0005093||EFO:0005407||EFO:0007861||EFO:0007987	5
1145	chr16:4671729_G_T	24	HDL_TG|IDL_C_pct|IDL_FC_pct|IDL_TG|IDL_TG_pct|L_HDL_C_pct|L_HDL_CE_pct|L_LDL_FC_pct|L_LDL_TG|L_LDL_TG_pct|L_VLDL_PL_pct|LDL_TG|M_HDL_CE_pct|M_HDL_TG|M_HDL_TG_pct|M_LDL_TG|Omega_3|Omega_6_pct|S_HDL_TG|S_HDL_TG_pct|S_LDL_FC_pct|S_LDL_TG_pct|S_VLDL_TG|XS_VLDL_TG	MGRN1|CDIP1|CORO7|DNAJA3|NMRAL1|HMOX2|ANKS3|NUDT16L1|C16orf96|UBALD1	1.33858	1.33857974611968|1.26644630545209|1.26310924454365|1.2625055659863|1.26245670271407|1.26218840113302|1.2599682471601|1.2599682471601|1.17200984227887|1.09138264951071	10						0.265693541911728	0.485666988819445	unspecific pleiotropy	unspecific	BMI-adjusted waist circumference||hematocrit||hemoglobin measurement||mean corpuscular hemoglobin concentration||monocyte percentage of leukocytes||platelet count||platelet crit||sex hormone-binding globulin measurement	EFO:0004306||EFO:0004342||EFO:0004503||EFO:0004555||EFO:0004747||EFO:0005036||EFO:0005091	7
1146	chr16:4648985_A_T	1	XS_VLDL_PL_pct	C16orf96|MGRN1|DNAJA3|CDIP1|HMOX2|NMRAL1|ANKS3|NUDT16L1	1.47004	1.47003533742638|1.40265029496486|1.26310924454365|1.26012723039789|1.25965108230682|1.25965108230682|1.25965108230682|1.25965108230682	8						NA	NA	specific	specific			0
1147	chr16:4677604_A_C	8	HDL_C|HDL_CE|L_HDL_CE|M_HDL_C_pct|M_HDL_PL_pct|MUFA_pct|PUFA_by_MUFA|TG_by_PG	MGRN1	2.08518	2.08517837708613	1						0.460195307016254	0.626261529080408	proportional pleiotropy	specific			0
1148	chr16:4811667_A_C	1	XS_VLDL_PL_pct	NUDT16L1|GLYR1|ANKS3|SEPTIN12|ZNF500|MGRN1|ROGDI	1.42607	1.42607459229167|1.42463653109574|1.42164654408754|1.36771780732897|1.35029047328159|1.33793582277921|1.29152954812831	7						NA	NA	specific	specific			0
1149	chr16:6192049_G_GA	1	Omega_3_pct	RBFOX1	2.08518	2.08517837708613	1						NA	NA	specific	specific	body height	EFO:0004324	1
1150	chr16:9303892_A_G	1	L_HDL_FC	ABAT|PMM2|GRIN2A|TMEM186|METTL22|USP7|TMEM114|CARHSP1	1.74989	1.74988904254307|1.700316737704|1.42769170788869|1.27173081384374|1.26276726386219|1.25764471299016|1.25426590013757|1.25023345473474	8						NA	NA	specific	specific			0
1151	chr16:11832209_A_G	24	L_LDL_CE_pct|L_VLDL_L|L_VLDL_P|L_VLDL_PL|L_VLDL_TG|M_LDL_CE_pct|M_VLDL_TG|S_LDL_CE_pct|S_LDL_PL_pct|S_VLDL_TG|Total_TG|VLDL_size|VLDL_TG|XL_HDL_TG_pct|XL_VLDL_L|XL_VLDL_P|XL_VLDL_TG|XXL_VLDL_C|XXL_VLDL_CE|XXL_VLDL_FC|XXL_VLDL_L|XXL_VLDL_P|XXL_VLDL_PL|XXL_VLDL_TG	TNFRSF17|SNN|ZC3H7A|RSL1D1|GSPT1|LITAF|TXNDC11	1.46999	1.46999036645068|1.30166287023952|1.29706262414761|1.26195652379804|1.2614649228661|1.25996851436753|1.19992066886673	7						0.528612289897304	0.461686945815187	unspecific pleiotropy	specific	alkaline phosphatase measurement||blood protein measurement||obsolete_red blood cell distribution width||rheumatoid arthritis||rheumatoid arthritis, anti-citrullinated protein antibody seropositivity, rheumatoid factor seropositivity measurement	EFO:0004747||EFO:0005140||EFO:0005192	3
1152	chr16:15131962_A_G	12	LA|LA_pct|M_HDL_L|M_HDL_P|M_LDL_C_pct|Omega_3|Omega_3_pct|Omega_6_by_Omega_3|S_HDL_PL_pct|XL_HDL_C_pct|XXL_VLDL_C_pct|XXL_VLDL_FC_pct	PLA2G10|RRN3|NOMO1|MPV17L|BFAR	1.43404	1.43403714496539|1.28322997021541|1.26304216914839|1.25923309218476|1.25486923518468	5			NTAN1	LD with missense variant		0.00622254793033535	0.991855073187233	proportional pleiotropy	unspecific	appendicular lean mass||body height||body mass index||body surface area||body weight||diet measurement||femoral neck bone mineral density||hip circumference||lean body mass||left ventricular mass||left ventricular mass index||level of Phosphatidylcholine (15:0_18:2) in blood serum||level of Phosphatidylcholine (16:0_18:2) in blood serum||level of Phosphatidylcholine (16:0_20:3) in blood serum||level of Phosphatidylcholine (18:0_20:3) in blood serum||level of Phosphatidylcholine (18:1_20:3) in blood serum||level of Phosphatidylcholine (O-16:0_20:3) in blood serum||level of Phosphatidylcholine (O-16:1_20:3) in blood serum||level of Phosphatidylcholine (O-18:1_20:3) in blood serum||level of Phosphatidylinositol (18:0_20:3) in blood serum||level of Sterol ester (27:1/20:3) in blood serum||level of Sterol ester (27:1/20:4) in blood serum||red blood cell density measurement	EFO:0001444||EFO:0004302||EFO:0004311||EFO:0004324||EFO:0005047||EFO:0007702||OBA:2045031||OBA:2045033||PATO:0000070	9
1153	chr16:15172118_C_T	122	ApoA1|DHA|DHA_pct|HDL_C|HDL_CE|HDL_FC|HDL_L|HDL_PL|HDL_size|HDL_TG|IDL_C|IDL_C_pct|IDL_CE|IDL_FC|IDL_FC_pct|IDL_L|IDL_PL|IDL_TG_pct|L_HDL_C|L_HDL_C_pct|L_HDL_CE|L_HDL_CE_pct|L_HDL_FC|L_HDL_FC_pct|L_HDL_L|L_HDL_P|L_HDL_PL|L_HDL_TG_pct|L_LDL_C_pct|L_LDL_FC_pct|L_LDL_TG_pct|L_VLDL_C|L_VLDL_C_pct|L_VLDL_CE_pct|L_VLDL_FC|L_VLDL_L|L_VLDL_P|L_VLDL_PL|L_VLDL_PL_pct|L_VLDL_TG|LDL_TG|M_HDL_C|M_HDL_C_pct|M_HDL_CE|M_HDL_CE_pct|M_HDL_FC|M_HDL_FC_pct|M_HDL_PL_pct|M_HDL_TG|M_HDL_TG_pct|M_LDL_CE_pct|M_LDL_FC_pct|M_LDL_TG|M_LDL_TG_pct|M_VLDL_C_pct|M_VLDL_CE_pct|M_VLDL_FC_pct|M_VLDL_PL_pct|M_VLDL_TG|M_VLDL_TG_pct|MUFA|MUFA_pct|Omega_6_pct|PUFA|PUFA_by_MUFA|PUFA_pct|S_HDL_FC_pct|S_HDL_TG|S_HDL_TG_pct|S_LDL_CE_pct|S_LDL_FC_pct|S_LDL_PL_pct|S_LDL_TG|S_LDL_TG_pct|S_VLDL_C_pct|S_VLDL_FC_pct|S_VLDL_PL_pct|S_VLDL_TG|S_VLDL_TG_pct|Sphingomyelins|TG_by_PG|Total_TG|Unsaturation|VLDL_L|VLDL_PL|VLDL_size|VLDL_TG|XL_HDL_C|XL_HDL_CE|XL_HDL_FC|XL_HDL_FC_pct|XL_HDL_L|XL_HDL_P|XL_HDL_PL|XL_HDL_PL_pct|XL_HDL_TG_pct|XL_VLDL_C|XL_VLDL_C_pct|XL_VLDL_CE|XL_VLDL_CE_pct|XL_VLDL_FC|XL_VLDL_FC_pct|XL_VLDL_L|XL_VLDL_P|XL_VLDL_PL|XL_VLDL_TG|XL_VLDL_TG_pct|XS_VLDL_C|XS_VLDL_C_pct|XS_VLDL_CE|XS_VLDL_CE_pct|XS_VLDL_FC_pct|XS_VLDL_PL_pct|XS_VLDL_TG|XS_VLDL_TG_pct|XXL_VLDL_C|XXL_VLDL_CE|XXL_VLDL_FC|XXL_VLDL_L|XXL_VLDL_P|XXL_VLDL_PL|XXL_VLDL_TG	RRN3|NTAN1	1.76079	1.76078653329561|1.56874752403036	2			PDXDC1	Biology		0.070454318858125	0.618003341841654	proportional pleiotropy	unspecific	educational attainment||insomnia measurement||level of Phosphatidylcholine (16:0_20:3) in blood serum||level of Phosphatidylcholine (18:0_20:3) in blood serum||level of Phosphatidylcholine (O-16:0_20:3) in blood serum||level of Phosphatidylethanolamine (18:0_18:2) in blood serum||level of Sterol ester (27:1/20:3) in blood serum||metabolic syndrome||QRS duration||sex hormone-binding globulin measurement	EFO:0000589||EFO:0001444||EFO:0004327||EFO:0004555||EFO:0004870||PATO:0000070	6
1154	chr16:16252224_C_T	2	Phe|Tyr	ABCC6|ABCC1	2.07504	2.07504112861615|1.69114153665312	2						0.27771837738659	1	unspecific pleiotropy	specific	CD166 antigen measurement	EFO:0004747	1
1155	chr16:19919946_C_T	3	Cholines|LA|Omega_6	UMOD	1.83745	1.83745425577189	1						0.713705318192456	0.750569559697956	pathway pleiotropy	unspecific	age at menarche||aging||body height||body mass index||comparative body size at age 10, self-reported||fat body mass||hip circumference||insomnia measurement||lean body mass||obesity||smoking behavior, body mass index||waist circumference	EFO:0000246||EFO:0004302||EFO:0004324||EFO:0004870||EFO:0009799||GO:0032502||MONDO:0003916	7
1156	chr16:20361950_C_T	1	Citrate	UMOD	2.2712	2.27120134844451	1			UMOD	Biology	UMOD	NA	NA	specific	unspecific	Beta blocking agent use measurement||blood protein measurement||Calcium channel blocker use measurement||chronic kidney disease||cryptic phenotype measurement||cystatin C measurement||diabetic nephropathy||diastolic blood pressure||Diuretic use measurement||GFR change measurement||glomerular filtration rate||glomerular filtration rate, creatine measurement||hypertension||renal system measurement||serum urea measurement||systolic blood pressure||urate measurement||velopharyngeal dysfunction	EFO:0000589||EFO:0001444||EFO:0003086||EFO:0004325||EFO:0004742||EFO:0004747||EFO:0005208||EFO:0007010||HP:0000153||MONDO:0000473	10
1157	chr16:20392332_A_G	1	Creatinine	UMOD|PDILT	2.0084	2.00839715063221|1.98915839028777	2						NA	NA	specific	unspecific	Agents acting on the renin-angiotensin system use measurement||Antihypertensive use measurement||Beta blocking agent use measurement||blood protein measurement||blood urea nitrogen measurement||body height||Calcium channel blocker use measurement||chronic kidney disease||diastolic blood pressure||Diuretic use measurement||glomerular filtration rate||glomerular filtration rate, creatine measurement||kidney volume||lymphocyte count||mean arterial pressure||nephrolithiasis||protein measurement||renal system measurement||systolic blood pressure||urate measurement||urolithiasis	EFO:0001444||EFO:0003086||EFO:0004308||EFO:0004324||EFO:0004325||EFO:0004742||EFO:0004747||EFO:0007010||EFO:0009690||EFO:0009795	10
1158	chr16:20480444_A_T	1	Gly	ACSM2A|UMOD	1.91014	1.91014062767021|1.8698732818183	2						NA	NA	specific	specific	indole-3-propionate measurement||level of indole-3-butyric acid in blood||protein measurement	EFO:0001444||EFO:0010467||PATO:0000070	3
1159	chr16:24741686_C_T	4	XL_HDL_C|XL_HDL_CE|XL_HDL_L|XL_HDL_PL	CACNG3|PRKCB|AQP8|LCMT1|RBBP6|ARHGAP17|HS3ST4	1.43291	1.43291359408081|1.42444255112119|1.27423187498346|1.26604164019476|1.26310924454365|1.25504249189485|1.2173133584622	7						0.947183489997188	0.415586668622725	disproportional pleiotropy	unspecific	Antihypertensive use measurement||body fat percentage||body height||body mass index||body weight||brain measurement||cognitive function measurement||cognitive function measurement, self reported educational attainment||cortical surface area measurement||cortical thickness||diastolic blood pressure||educational attainment||fat body mass||heel bone mineral density||household income||intelligence||leukocyte count||mean arterial pressure||mood instability measurement||neutrophil count||pulse pressure measurement||smoking initiation||systolic blood pressure||waist-hip ratio	BFO:0000019||EFO:0001444||EFO:0003923||EFO:0003925||EFO:0004302||EFO:0004324||EFO:0004325||EFO:0004464||EFO:0004586||EFO:0005106||EFO:0005278||EFO:0006848||EFO:0007010||EFO:0007861||EFO:0007987||GO:0007610	16
1160	chr17:470333_C_T	10	L_HDL_C|L_HDL_C_pct|L_HDL_CE|L_HDL_FC|L_HDL_L|L_HDL_P|M_LDL_FC_pct|VLDL_size|XL_HDL_C|XL_HDL_CE	DOC2B|TLCD3A|GEMIN4|RPH3AL|MRM3|TIMM22|NXN|GLOD4|RFLNB	1.26604	1.26604164019476|1.26167076334159|1.26000181919185|1.25935352892543|1.25901084587854|1.25842430247477|1.25719520379154|1.25664761014447|1.12958161604396	9						0.367091676055129	0.608324054554656	proportional pleiotropy	specific	BMI-adjusted hip circumference||type 2 diabetes mellitus	EFO:0000400||EFO:0005093	2
1161	chr17:1373518_C_T	1	Albumin	MYO1C	1.62824	1.62823625672248	1						NA	NA	specific	unspecific	appendicular lean mass||body height||cortical thickness||erythrocyte count||granulocyte count||lymphocyte percentage of leukocytes||mitochondrial DNA measurement||monocyte count||myeloid white cell count||neutrophil count||neutrophil count, basophil count||neutrophil count, eosinophil count||pulse pressure measurement||reticulocyte count||reticulocyte measurement||self reported educational attainment||systolic blood pressure||vital capacity	EFO:0001444||EFO:0003892||EFO:0004302||EFO:0004306||EFO:0004308||EFO:0004324||EFO:0004325||EFO:0004464||EFO:0004503||EFO:0004587||EFO:0005278||EFO:0007987||EFO:0007988||EFO:0010700||EFO:0011015	15
1162	chr17:1372839_C_T	1	Albumin	MYO1C	2.03731	2.0373088709782	1						NA	NA	specific	specific	lymphocyte percentage of leukocytes	EFO:0004587	1
1163	chr17:1498178_A_G	1	Ala	SLC43A2	1.60804	1.60803661346818	1						NA	NA	specific	specific			0
1164	chr17:1618363_C_T	34	bOHbutyrate|GlycA|HDL_TG|L_LDL_CE_pct|L_LDL_PL_pct|L_LDL_TG|L_VLDL_TG|LA|LDL_TG|M_LDL_CE|M_LDL_L|M_LDL_TG|MUFA|Omega_6|PUFA|S_HDL_C|S_HDL_CE|S_HDL_FC|S_HDL_L|S_HDL_P|S_HDL_PL|S_HDL_TG|S_LDL_CE_pct|S_LDL_PL_pct|S_VLDL_TG|Total_FA|Total_TG|VLDL_size|VLDL_TG|XL_HDL_PL_pct|XL_VLDL_FC|XL_VLDL_P|XS_VLDL_CE_pct|XS_VLDL_TG_pct	WDR81|SERPINF2|PRPF8|SERPINF1|SMYD4|RPA1|SLC43A2|SCARF1|RILP	1.44034	1.44033886752898|1.32105530738326|1.31025691819058|1.30266698344856|1.26903429370666|1.26168999922073|1.2600588656896|1.25965108230682|1.25965108230682	9			SERPINF2	Biology	SERPINF2	0.0876561552077947	0.500767215702884	unspecific pleiotropy	specific	alkaline phosphatase measurement||alpha-2-antiplasmin measurement||blood phosphate measurement||blood protein measurement||body mass index||C-reactive protein measurement||calcium measurement||free androgen index||sex hormone-binding globulin measurement	EFO:0001444||EFO:0004324||EFO:0004555||EFO:0004747||EFO:0011008	5
1165	chr17:1626753_A_T	3	S_LDL_TG|XL_HDL_TG|XS_VLDL_TG	WDR81	1.83502	1.83501677583336	1						0.7225729952034	0.982241978618725	pathway pleiotropy	specific			0
1166	chr17:1642143_A_G	7	Albumin|M_LDL_TG|S_LDL_TG|S_VLDL_P|S_VLDL_TG|XL_HDL_TG_pct|XS_VLDL_TG	WDR81|SERPINF2	1.8804	1.88039869914631|1.7082755384004	2	SERPINF2	SERPINF2				0.0076130532073404	0.984483710418682	proportional pleiotropy	specific	sex hormone-binding globulin measurement	EFO:0004555	1
1167	chr17:1639985_C_T	22	Albumin|L_HDL_TG_pct|L_VLDL_C|L_VLDL_CE|L_VLDL_FC|L_VLDL_L|L_VLDL_P|L_VLDL_PL|M_VLDL_L|M_VLDL_P|M_VLDL_TG|S_HDL_TG_pct|S_VLDL_L|S_VLDL_P|S_VLDL_PL|TG_by_PG|VLDL_L|VLDL_P|VLDL_PL|XL_HDL_TG_pct|XL_VLDL_C|XL_VLDL_CE	SERPINF1|SERPINF2|SMYD4|SLC43A2|PRPF8|SCARF1|RPA1|RILP	1.37448	1.37447673693513|1.35833696125291|1.31219483067476|1.2625055659863|1.25988915635235|1.25965108230682|1.25965108230682|1.25965108230682	8	SERPINF2	SERPINF2				0.503472264088344	0.864968550636659	proportional pleiotropy	specific	alpha-2-antiplasmin measurement||urate measurement	EFO:0001444||EFO:0004747	2
1168	chr17:1993498_A_G	30	Albumin|ApoA1|Cholines|Gln|GlycA|HDL_L|HDL_P|HDL_PL|Lactate|M_HDL_C|M_HDL_CE|M_HDL_FC|M_HDL_L|M_HDL_P|M_HDL_PL|Phosphatidylc|Phosphoglyc|Pyruvate|S_HDL_C|S_HDL_CE|S_HDL_FC|S_HDL_L|S_HDL_P|S_HDL_PL|S_LDL_CE_pct|S_LDL_PL_pct|SFA|SFA_pct|Total_FA|Total_P	SMG6|OVCA2|RTN4RL1|DPH1|RPA1|SRR|SMYD4|SGSM2|SERPINF1|TSR1	1.6216	1.62160199549356|1.31826484181753|1.29837398997742|1.26655258712281|1.25938612793651|1.25715528163286|1.25331389565342|1.25066789891077|1.25002522721144|1.1723595338858	10						0.0247414535408048	0.445057586423687	unspecific pleiotropy	unspecific	aspartate aminotransferase measurement||attention deficit hyperactivity disorder, substance abuse, antisocial behaviour measurement||bone density||glomerular filtration rate||intraocular pressure measurement||mean corpuscular volume||migraine disorder||monocyte count||non-alcoholic fatty liver disease||obsolete_prostate specific antigen measurement||osteoarthritis||platelet count||platelet crit||pulse pressure measurement||smoking behavior||smoking initiation||smoking status measurement||spleen volume||systolic blood pressure||total blood protein measurement||venous thromboembolism	EFO:0001444||EFO:0004264||EFO:0004306||EFO:0004308||EFO:0004325||EFO:0004503||EFO:0004516||EFO:0004624||EFO:0004731||EFO:0004742||EFO:0004747||EFO:0005036||EFO:0005278||EFO:0005671||EFO:0005774||EFO:0005856||EFO:0006848||GO:0007610||MONDO:0004790	19
1169	chr17:1984540_A_G	7	L_VLDL_L|L_VLDL_P|L_VLDL_PL|L_VLDL_TG|M_VLDL_TG|VLDL_size|XL_VLDL_P	SMG6	2.08518	2.08517837708613	1						0.846766557309185	0.437761341899196	disproportional pleiotropy	specific	hypertension||lymphocyte count	EFO:0004308||MONDO:0000473	2
1170	chr17:2022352_A_AT	1	Lactate	SMG6	1.97755	1.97755216631509	1						NA	NA	specific	unspecific	Antihypertensive use measurement||aortic measurement||aortic root size||body height||body mass index||coronary artery disease||monocyte count||myocardial infarction||open-angle glaucoma||osteoarthritis, knee||platelet count||schizophrenia	EFO:0004298||EFO:0004308||EFO:0004324||EFO:0005036||EFO:0005278||EFO:0005407||EFO:0007010||MONDO:0000473||MONDO:0005041||MONDO:0005178||MONDO:0024643	11
1171	chr17:34900836_C_G	4	L_LDL_FC_pct|M_LDL_FC_pct|XL_HDL_TG_pct|XS_VLDL_CE_pct	PIGW|TBC1D3H|TBC1D3F|TBC1D3G|MRM1	1.37823	1.37822778465362|1.26310924454365|1.2625055659863|1.25764471299016|1.17569799119511	5						0.599876248259376	0.611727476040962	proportional pleiotropy	unspecific	bipolar I disorder||blood urea nitrogen measurement||body fat percentage||body height||body mass index||body weight||C-C motif chemokine 4-like measurement||cigarettes per day measurement||cognitive function measurement||cognitive function measurement, self reported educational attainment||comparative body size at age 10, self-reported||dyslexia||educational attainment||glomerular filtration rate||HMG CoA reductase inhibitor use measurement||intelligence||mathematical ability||multiple sclerosis||obsolete_red blood cell distribution width||schizophrenia||self reported educational attainment||smoking initiation||Tourette syndrome, schizophrenia||type 2 diabetes mellitus||waist-hip ratio	EFO:0000400||EFO:0001444||EFO:0003925||EFO:0004324||EFO:0004742||EFO:0004747||EFO:0005106||EFO:0005192||EFO:0005407||EFO:0005671||EFO:0005774||EFO:0007010||EFO:0007861||EFO:0009795||EFO:0009799||EFO:0011015||GO:0007610||MONDO:0001697||MONDO:0004985	19
1172	chr17:36099840_C_T	1	Glucose	ACACA|HNF1B|SYNRG|DDX52|DUSP14|TBC1D3C|TBC1D3D|TADA2A	1.43404	1.43403714496539|1.3619294832057|1.26310924454365|1.25965108230682|1.25764471299016|1.25196492094401|1.2503821446422|1.2503821446422	8						NA	NA	specific	unspecific	body mass index||body weight||cancer||Drugs used in diabetes use measurement||endometrial carcinoma||endometrial endometrioid carcinoma||glomerular filtration rate||hemoglobin A1 measurement||lower urinary tract symptom, benign prostatic hyperplasia||lung carcinoma, estrogen-receptor negative breast cancer, ovarian endometrioid carcinoma, colorectal cancer, prostate carcinoma, ovarian serous carcinoma, breast carcinoma, ovarian carcinoma, lung adenocarcinoma, squamous cell lung carcinoma||obsolete_prostate specific antigen measurement||ovarian carcinoma||ovarian clear cell adenocarcinoma||ovarian serous carcinoma||prostate cancer||Testicular Germ Cell Tumor||type 2 diabetes mellitus||uterine cancer	EFO:0000313||EFO:0000400||EFO:0000466||EFO:0000616||EFO:0001075||EFO:0002919||EFO:0003765||EFO:0003859||EFO:0004324||EFO:0004509||EFO:0004624||EFO:0004742||EFO:0006460||EFO:0007010||EFO:0007355||MONDO:0018364||MONDO:0021348	17
1173	chr17:36926731_G_T	1	Gln	PSMB3|RPL23|PCGF2|CISD3|MLLT6|PIP4K2B|LASP1|EPOP	1.5149	1.51489857418651|1.49561217007733|1.39057141321017|1.32080809061424|1.29442016795222|1.29044008040826|1.25965108230682|1.25965108230682	8						NA	NA	specific	specific			0
1174	chr17:37810218_C_G	62	ApoA1|Cholines|Creatinine|DHA|HDL_C|HDL_CE|HDL_FC|HDL_L|HDL_P|HDL_PL|HDL_size|L_HDL_C|L_HDL_C_pct|L_HDL_CE|L_HDL_CE_pct|L_HDL_FC|L_HDL_FC_pct|L_HDL_L|L_HDL_P|L_HDL_PL|L_HDL_PL_pct|L_HDL_TG|L_HDL_TG_pct|L_LDL_C_pct|L_LDL_CE_pct|L_LDL_PL_pct|L_VLDL_FC_pct|L_VLDL_PL_pct|LA|LDL_size|M_HDL_C|M_HDL_C_pct|M_HDL_CE|M_HDL_CE_pct|M_HDL_FC|M_HDL_FC_pct|M_HDL_L|M_HDL_P|M_HDL_PL|M_HDL_PL_pct|M_HDL_TG_pct|Omega_3|Omega_6|Phosphatidylc|Phosphoglyc|PUFA|S_HDL_FC_pct|S_HDL_TG_pct|Sphingomyelins|Total_P|Total_PL|Unsaturation|XL_HDL_C|XL_HDL_C_pct|XL_HDL_CE|XL_HDL_FC|XL_HDL_FC_pct|XL_HDL_L|XL_HDL_P|XL_HDL_PL|XL_HDL_PL_pct|XL_HDL_TG_pct	ERBB2|TCAP|MED1|CACNB1|RPL19|FBXL20|PNMT|MIEN1|PPP1R1B|NEUROD2|GRB7|PLXDC1|IKZF3|LASP1NB|FBXO47|CDK12	1.63421	1.63421060824329|1.55477059101348|1.55342007095004|1.49138321295356|1.49138321295356|1.48395988632092|1.45493583444042|1.41585686326228|1.40920865815682|1.38808850507833|1.33366097648121|1.26195652379804|1.25965108230682|1.25196492094401|1.25099507407772|1.20488988755001	16			ERBB2	Biology	ERBB2	0.0576558267429748	0.756659709135228	proportional pleiotropy	unspecific	alcohol consumption measurement||asthma exacerbation measurement||calcium measurement||coronary artery disease||dyslexia||educational attainment||erythrocyte count||forced expiratory volume||glomerular filtration rate||hematocrit||hemoglobin measurement||mathematical ability||mean corpuscular hemoglobin concentration||mean corpuscular volume||mean platelet volume||mean reticulocyte volume||Moderate albuminuria||neuroimaging measurement||obsolete_red blood cell distribution width||platelet count||refractive error||refractive error, age at onset, Myopia||self reported educational attainment||smoking initiation||systemic lupus erythematosus||type 2 diabetes mellitus||vital capacity	EFO:0000246||EFO:0000400||EFO:0001444||EFO:0003892||EFO:0003925||EFO:0003966||EFO:0004285||EFO:0004306||EFO:0004503||EFO:0004742||EFO:0004747||EFO:0005036||EFO:0005140||EFO:0005192||EFO:0010049||EFO:0010700||EFO:0011015||GO:0007610||MONDO:0000473||MONDO:0001697	20
1175	chr17:37815304_C_G	5	L_VLDL_C_pct|L_VLDL_TG_pct|S_LDL_C_pct|S_VLDL_CE_pct|XXL_VLDL_CE_pct	CDK12|ERBB2	1.65443	1.65443497936434|1.56124986227499	2						0.247208146360285	0.838332181933604	proportional pleiotropy	specific			0
1176	chr17:37879588_A_G	1	Creatinine	GRB7|ERBB2|MIEN1|PGAP3|IKZF3	1.39435	1.39434582887321|1.38084196254744|1.3738862508609|1.35584635180419|1.32080809061424	5						NA	NA	specific	specific	glomerular filtration rate	EFO:0004742	1
1177	chr17:37985801_A_G	3	L_LDL_TG_pct|L_VLDL_FC_pct|XXL_VLDL_PL_pct	ERBB2|THRA|ZPBP2|IKZF3|GRB7|MED24|CSF3|PSMD3|MIEN1|GSDMA|PGAP3	1.49561	1.49561217007733|1.48894815054084|1.46545239854662|1.32385647460777|1.26443880251288|1.26138016342524|1.26138016342524|1.26107832414656|1.25965108230682|1.1616847530815|1.15074867474934	11						0.0776996891655206	0.999135086929709	proportional pleiotropy	unspecific	acute lymphoblastic leukemia||age at diagnosis, type 1 diabetes mellitus||age of onset of childhood onset asthma||allergic disease||allergic disease, age at onset||allergic rhinitis||asthma||asthma exacerbation measurement||asthma, age at onset||asthma, allergic disease||asthma, chronic obstructive pulmonary disease||atopic eczema, childhood onset asthma, atopic march||atrial fibrillation||body height||cervical carcinoma||childhood onset asthma||Crohn's disease||Eczematoid dermatitis, allergic rhinitis||eosinophil count||Glucocorticoid use measurement||inflammatory bowel disease||Inhalant adrenergic use measurement||JT interval||lymphocyte count||mathematical ability||monocyte percentage of leukocytes||multiple sclerosis||nasal disorder||nitric oxide exhalation measurement||Oral ulcer||primary biliary cirrhosis||QRS duration||rheumatoid arthritis||self reported educational attainment||serum gamma-glutamyl transferase measurement||serum IgM measurement||systemic lupus erythematosus||systemic scleroderma||type 1 diabetes mellitus||ulcerative colitis	EFO:0000246||EFO:0000400||EFO:0001444||EFO:0002919||EFO:0003086||EFO:0003767||EFO:0003872||EFO:0003925||EFO:0004269||EFO:0004308||EFO:0004324||EFO:0004327||EFO:0004582||EFO:0005091||EFO:0005140||EFO:0005774||EFO:0007010||EFO:0007987||EFO:0008521||EFO:0009534||EFO:0010049||EFO:0011015||EFO:1000068||EFO:1002003||EFO:1002018||HP:0000153||MONDO:0002406||MONDO:0004979||MONDO:0024623||OBA:2001001	30
1178	chr17:38124203_C_T	22	ApoA1|HDL_C|HDL_CE|HDL_FC|HDL_L|HDL_P|HDL_PL|L_HDL_C|L_HDL_CE|L_HDL_FC|L_HDL_L|L_HDL_P|L_HDL_PL|Lactate|M_HDL_C|M_HDL_FC|M_HDL_FC_pct|M_HDL_L|M_HDL_P|M_HDL_PL|Total_P|XL_HDL_FC_pct	THRA	1.61932	1.61932461969538	1						0.503430747580057	0.754538538835037	proportional pleiotropy	unspecific	aging||asthma||asthma, age at onset||basophil count||basophil count, eosinophil count||blood protein measurement||body mass index||chronic obstructive pulmonary disease||COVID-19||creatine kinase measurement||eosinophil count||feeling miserable measurement||granulocyte count||granulocyte percentage of myeloid white cells||immature granulocyte count||L-Selectin measurement||leukocyte count||lymphocyte percentage of leukocytes||matrix metalloproteinase-9 measurement||mean platelet volume||mitochondrial DNA measurement||monocyte percentage of leukocytes||myeloblastin measurement||myeloid white cell count||neutrophil count||neutrophil count, basophil count||neutrophil count, eosinophil count||neutrophil percentage of leukocytes||protein measurement||vitamin D-binding protein measurement	EFO:0001444||EFO:0004308||EFO:0004324||EFO:0004586||EFO:0004587||EFO:0004747||EFO:0004833||EFO:0005036||EFO:0005091||EFO:0007803||EFO:0007937||EFO:0007987||EFO:0007988||EFO:0009910||EFO:0803543||EFO:1002018||GO:0032502||MONDO:0020753	18
1179	chr17:38205396_A_C	2	Gln|L_VLDL_PL_pct	CSF3|GSDMA|NR1D1|ORMDL3|CASC3|MSL1|THRA	1.32358	1.3235811321534|1.29868731175741|1.2762169097062|1.2625055659863|1.25965108230682|1.25965108230682|1.21280458636559	7						0.00906035336283616	1	unspecific pleiotropy	unspecific	alkaline phosphatase measurement||asthma exacerbation measurement||bipolar disorder||IGF-1 measurement||leukocyte count||mitochondrial DNA measurement||monocyte count||myeloid white cell count||myeloperoxidase measurement||neuroticism measurement||neutrophil count||neutrophil percentage of leukocytes	EFO:0001444||EFO:0004247||EFO:0004308||EFO:0004586||EFO:0004747||EFO:0004833||EFO:0006848||EFO:0007987||EFO:0010049	9
1180	chr17:38279036_C_G	1	Gln	THRA|CASC3	1.56125	1.56124986227499|1.55694302654164	2						NA	NA	specific	specific	body height||FEV/FVC ratio||IGF-1 measurement||monocyte percentage of leukocytes	EFO:0003892||EFO:0004324||EFO:0004747||EFO:0005091	4
1181	chr17:40272594_A_C	1	Albumin	KAT2A|KCNH4	1.58919	1.5891932224623|1.57108141661643	2						NA	NA	specific	unspecific	body height||coronary artery disease||fibrinogen measurement||hematocrit||hypothyroidism||leukocyte count||mean corpuscular volume||mean reticulocyte volume||monocyte count||Thyroid preparation use measurement||Vitiligo	EFO:0004306||EFO:0004308||EFO:0004324||EFO:0004503||EFO:0004586||EFO:0004747||EFO:0005140||EFO:0007010||EFO:0010700||EFO:1000627||MONDO:0000473	11
1182	chr17:40451137_G_T	2	HDL_P|M_HDL_PL	STAT5A	2.08518	2.08517837708613	1						0.804621864537213	1	specific	specific			0
1183	chr17:40450012_C_T	1	XL_HDL_TG	STAT5A	2.08518	2.08517837708613	1						NA	NA	specific	specific	allergic disease||asthma||BMI-adjusted waist-hip ratio||heel bone mineral density	EFO:0003923||EFO:0004343||EFO:1002003||EFO:1002018	4
1184	chr17:40772288_C_T	73	Acetone|Ala|Citrate|DHA_pct|HDL_C|HDL_CE|HDL_L|HDL_TG|IDL_C_pct|IDL_CE_pct|IDL_TG|IDL_TG_pct|L_HDL_C_pct|L_HDL_CE_pct|L_HDL_L|L_HDL_P|L_HDL_PL_pct|L_LDL_C_pct|L_LDL_TG|L_LDL_TG_pct|L_VLDL_C|L_VLDL_CE|L_VLDL_CE_pct|L_VLDL_P|L_VLDL_TG|LA_pct|LDL_TG|M_HDL_C|M_HDL_CE|M_HDL_CE_pct|M_HDL_PL_pct|M_LDL_CE_pct|M_LDL_TG|M_LDL_TG_pct|M_VLDL_C_pct|M_VLDL_CE_pct|M_VLDL_L|M_VLDL_TG_pct|MUFA|MUFA_pct|Omega_6_pct|PUFA_by_MUFA|PUFA_pct|S_LDL_FC_pct|S_LDL_TG|S_LDL_TG_pct|S_VLDL_P|SFA_pct|Total_BCAA|Unsaturation|Val|VLDL_FC|VLDL_L|VLDL_PL|VLDL_TG|XL_HDL_FC_pct|XL_HDL_L|XL_VLDL_C|XL_VLDL_C_pct|XL_VLDL_CE|XL_VLDL_CE_pct|XL_VLDL_FC|XL_VLDL_FC_pct|XL_VLDL_TG_pct|XS_VLDL_C_pct|XS_VLDL_CE_pct|XS_VLDL_PL_pct|XS_VLDL_TG|XS_VLDL_TG_pct|XXL_VLDL_FC|XXL_VLDL_L|XXL_VLDL_P|XXL_VLDL_TG	CAVIN1|RETREG3|HSD17B1|ATP6V0A1|TUBG1|CNTNAP1|CCR10|EZH1|TUBG2|STAT3|NAGLU|STAT5B|STAT5A|RAMP2|PSMC3IP|COASY|PLEKHH3	1.61939	1.61938935490672|1.49762307558729|1.46724880450495|1.44677124815929|1.44008502685598|1.31577566267333|1.31558739793672|1.29441863119024|1.29229710696353|1.28793706218135|1.28708881731489|1.26310924454365|1.26274703740924|1.25965108230682|1.15366219075457|1.05211780270831|0.992800878707161	17			MLX	LD with missense variant		0.0462969318609741	0.580997927365338	unspecific pleiotropy	unspecific	BMI-adjusted waist-hip ratio||body fat percentage||body mass index||brain measurement||C-reactive protein measurement||coronary artery disease||cortical surface area measurement||Crohn's disease||diet measurement||Drugs used in diabetes use measurement||Eczematoid dermatitis||educational attainment||hemoglobin A1 measurement||leukocyte count||metabolic syndrome||monocyte count||neuroimaging measurement||Parkinson disease||periodontitis||psoriasis, type 2 diabetes mellitus||self reported educational attainment||serum gamma-glutamyl transferase measurement||sex hormone-binding globulin measurement||type 2 diabetes mellitus||visceral adipose tissue measurement||waist-hip ratio	EFO:0000400||EFO:0000589||EFO:0001444||EFO:0003767||EFO:0004308||EFO:0004324||EFO:0004343||EFO:0004464||EFO:0004509||EFO:0004555||EFO:0004582||EFO:0004586||EFO:0004747||EFO:0004764||EFO:0005106||EFO:0007010||EFO:0007861||EFO:0009903||EFO:0011015||HP:0011123||MONDO:0000473||MONDO:0100545	22
1185	chr17:40596968_A_T	1	Albumin	RETREG3|CAVIN1|HSD17B1|MLX|COASY|STAT5A|STAT3|NAGLU|PSMC3IP	1.37738	1.3773833546229|1.37606122629628|1.33361274470072|1.28700789714957|1.26949179200186|1.26310924454365|1.26012723039789|1.05680974494929|0.76527647693295	9						NA	NA	specific	specific	protein measurement	EFO:0001444	1
1186	chr17:40682324_T_TA	1	XL_HDL_FC	HSD17B1	1.48495	1.48494516539834	1						NA	NA	specific	specific	BMI-adjusted waist circumference||BMI-adjusted waist-hip ratio	EFO:0004342||EFO:0004343	2
1187	chr17:41078734_C_CT	1	XL_HDL_PL_pct	RPL27|AOC3|G6PC1|AARSD1|RUNDC1|IFI35|PSME3|AOC2	1.49561	1.49561217007733|1.49561217007733|1.39812129602461|1.38596451077669|1.26012723039789|1.25965108230682|1.25965108230682|1.25965108230682	8						NA	NA	specific	specific			0
1188	chr17:41469457_A_C	1	L_VLDL_P	SOST|ARL4D|NBR1|DHX8|ETV4|RND2|BRCA1|MEOX1	1.43291	1.43291359408081|1.38545752186426|1.38515732946185|1.37441683993028|1.33932486068405|1.25868038987209|1.25672046608016|1.25128210534522	8						NA	NA	specific	specific	neutrophil count	EFO:0007987	1
1189	chr17:41385510_C_CA	1	Citrate	DHX8|ARL4D|ETV4|IFI35	1.26311	1.26310924454365|1.25965108230682|1.25764471299016|1.25002522721144	4	TMEM106A					NA	NA	specific	specific	age at menarche||age at menopause||aspartate aminotransferase measurement||leukocyte count||neutrophil count||protein measurement	EFO:0000246||EFO:0001444||EFO:0004586||EFO:0004747||EFO:0007987	5
1190	chr17:41926126_C_T	186	ApoA1|ApoB_by_ApoA1|Cholines|Clinical_LDL_C|Creatinine|DHA|DHA_pct|GlycA|HDL_C|HDL_CE|HDL_FC|HDL_L|HDL_P|HDL_PL|HDL_size|HDL_TG|IDL_C|IDL_C_pct|IDL_CE|IDL_CE_pct|IDL_FC|IDL_FC_pct|IDL_L|IDL_P|IDL_PL|IDL_PL_pct|IDL_TG|IDL_TG_pct|L_HDL_C|L_HDL_C_pct|L_HDL_CE|L_HDL_CE_pct|L_HDL_FC|L_HDL_FC_pct|L_HDL_L|L_HDL_P|L_HDL_PL|L_HDL_PL_pct|L_HDL_TG_pct|L_LDL_C|L_LDL_C_pct|L_LDL_CE|L_LDL_FC|L_LDL_FC_pct|L_LDL_L|L_LDL_PL|L_LDL_PL_pct|L_LDL_TG|L_LDL_TG_pct|L_VLDL_C|L_VLDL_C_pct|L_VLDL_CE|L_VLDL_CE_pct|L_VLDL_FC|L_VLDL_L|L_VLDL_P|L_VLDL_PL|L_VLDL_PL_pct|L_VLDL_TG|LA_pct|LDL_FC|LDL_size|LDL_TG|M_HDL_C|M_HDL_C_pct|M_HDL_CE|M_HDL_CE_pct|M_HDL_FC|M_HDL_FC_pct|M_HDL_L|M_HDL_P|M_HDL_PL|M_HDL_PL_pct|M_HDL_TG|M_HDL_TG_pct|M_LDL_C_pct|M_LDL_CE_pct|M_LDL_FC|M_LDL_FC_pct|M_LDL_PL_pct|M_LDL_TG|M_LDL_TG_pct|M_VLDL_C_pct|M_VLDL_CE|M_VLDL_CE_pct|M_VLDL_FC|M_VLDL_FC_pct|M_VLDL_L|M_VLDL_P|M_VLDL_PL|M_VLDL_PL_pct|M_VLDL_TG|M_VLDL_TG_pct|MUFA|MUFA_pct|Omega_6_pct|Phosphatidylc|Phosphoglyc|PUFA_by_MUFA|PUFA_pct|S_HDL_C|S_HDL_C_pct|S_HDL_CE|S_HDL_CE_pct|S_HDL_FC|S_HDL_FC_pct|S_HDL_L|S_HDL_P|S_HDL_PL|S_HDL_PL_pct|S_HDL_TG|S_HDL_TG_pct|S_LDL_C_pct|S_LDL_CE_pct|S_LDL_FC|S_LDL_FC_pct|S_LDL_PL_pct|S_LDL_TG|S_LDL_TG_pct|S_VLDL_C|S_VLDL_C_pct|S_VLDL_CE|S_VLDL_CE_pct|S_VLDL_FC_pct|S_VLDL_L|S_VLDL_P|S_VLDL_PL|S_VLDL_PL_pct|S_VLDL_TG|S_VLDL_TG_pct|Sphingomyelins|TG_by_PG|Total_C|Total_CE|Total_FC|Total_P|Total_PL|Total_TG|Unsaturation|VLDL_C|VLDL_FC|VLDL_L|VLDL_P|VLDL_PL|VLDL_size|VLDL_TG|XL_HDL_C|XL_HDL_CE|XL_HDL_CE_pct|XL_HDL_FC|XL_HDL_FC_pct|XL_HDL_L|XL_HDL_P|XL_HDL_PL|XL_HDL_PL_pct|XL_HDL_TG|XL_HDL_TG_pct|XL_VLDL_C|XL_VLDL_C_pct|XL_VLDL_CE|XL_VLDL_CE_pct|XL_VLDL_FC|XL_VLDL_FC_pct|XL_VLDL_L|XL_VLDL_P|XL_VLDL_PL|XL_VLDL_TG|XL_VLDL_TG_pct|XS_VLDL_C|XS_VLDL_C_pct|XS_VLDL_CE|XS_VLDL_CE_pct|XS_VLDL_FC_pct|XS_VLDL_PL_pct|XS_VLDL_TG|XS_VLDL_TG_pct|XXL_VLDL_C|XXL_VLDL_C_pct|XXL_VLDL_CE|XXL_VLDL_FC|XXL_VLDL_FC_pct|XXL_VLDL_L|XXL_VLDL_P|XXL_VLDL_PL|XXL_VLDL_PL_pct|XXL_VLDL_TG	MPP3|CD300LG|SOST|CFAP97D1|MPP2|DUSP3|NAGS|MEOX1|PYY|PPY|DHX8	1.78437	1.78437208135705|1.7406039154957|1.61897990449846|1.30743651245978|1.30559516337461|1.30264101652028|1.26310924454365|1.26310924454365|1.26175529761226|1.26080380305243|1.25504249189485	11			CD300LG	Biology	CD300LG	0.0365927438554621	0.848404416829701	proportional pleiotropy	unspecific	basophil count, eosinophil count||blood protein measurement||choline measurement||eosinophil count||eosinophil percentage of leukocytes||familial hyperlipidemia||glycoprotein measurement||lymphocyte count||metabolic syndrome||obsolete_red blood cell distribution width	EFO:0000589||EFO:0001444||EFO:0004308||EFO:0004747||EFO:0004842||EFO:0005192||EFO:0007987||MONDO:0002525	8
1191	chr17:41945776_A_G	103	ApoA1|HDL_C|HDL_CE|HDL_FC|HDL_L|HDL_P|HDL_PL|HDL_size|IDL_C_pct|IDL_CE_pct|IDL_PL_pct|IDL_TG_pct|L_HDL_C|L_HDL_C_pct|L_HDL_CE|L_HDL_CE_pct|L_HDL_FC|L_HDL_FC_pct|L_HDL_L|L_HDL_P|L_HDL_PL|L_HDL_TG_pct|L_LDL_FC_pct|L_LDL_TG_pct|L_VLDL_C|L_VLDL_CE|L_VLDL_CE_pct|L_VLDL_FC|L_VLDL_L|L_VLDL_P|L_VLDL_PL|L_VLDL_PL_pct|L_VLDL_TG|M_HDL_C|M_HDL_C_pct|M_HDL_CE|M_HDL_CE_pct|M_HDL_FC|M_HDL_FC_pct|M_HDL_L|M_HDL_P|M_HDL_PL|M_HDL_PL_pct|M_VLDL_C_pct|M_VLDL_CE_pct|M_VLDL_FC_pct|M_VLDL_L|M_VLDL_PL_pct|M_VLDL_TG|M_VLDL_TG_pct|MUFA_pct|Omega_6_pct|Phosphatidylc|PUFA_by_MUFA|PUFA_pct|S_HDL_PL_pct|S_HDL_TG|S_HDL_TG_pct|S_LDL_FC_pct|S_LDL_TG|S_LDL_TG_pct|S_VLDL_C_pct|S_VLDL_CE_pct|S_VLDL_FC_pct|S_VLDL_P|S_VLDL_TG|S_VLDL_TG_pct|TG_by_PG|Total_P|Total_TG|VLDL_L|VLDL_size|VLDL_TG|XL_HDL_C|XL_HDL_CE|XL_HDL_FC|XL_HDL_FC_pct|XL_HDL_L|XL_HDL_P|XL_HDL_PL|XL_HDL_PL_pct|XL_HDL_TG_pct|XL_VLDL_C|XL_VLDL_C_pct|XL_VLDL_CE|XL_VLDL_CE_pct|XL_VLDL_FC|XL_VLDL_FC_pct|XL_VLDL_L|XL_VLDL_P|XL_VLDL_PL|XL_VLDL_TG|XS_VLDL_C_pct|XS_VLDL_CE_pct|XS_VLDL_PL_pct|XS_VLDL_TG_pct|XXL_VLDL_C|XXL_VLDL_CE|XXL_VLDL_FC|XXL_VLDL_L|XXL_VLDL_P|XXL_VLDL_PL|XXL_VLDL_TG	CD300LG|SOST|MPP2|NAGS|PYY|PPY|CFAP97D1|DUSP3|TMEM101	1.75376	1.75376302144564|1.5748435344396|1.39584103564296|1.26310924454365|1.25993653067477|1.25965108230682|1.21996512613107|1.18724517267156|0.896310065565475	9						0.0684951572324776	0.814674638610265	proportional pleiotropy	specific	alcohol consumption measurement||body height||smoking initiation||smoking status measurement	EFO:0001444||EFO:0004324||EFO:0005671||GO:0007610	4
1192	chr17:41913973_C_CAAAA	1	L_VLDL_C_pct	MPP3	1.97111	1.9711111758844	1						NA	NA	specific	specific			0
1193	chr17:42092753_C_CT	38	DHA|Gln|GlycA|HDL_TG|IDL_TG|L_LDL_FC_pct|L_LDL_PL_pct|L_LDL_TG|L_VLDL_FC|L_VLDL_L|L_VLDL_P|L_VLDL_PL|L_VLDL_TG|LA_pct|LDL_TG|M_LDL_TG|M_VLDL_TG|MUFA|Omega_3|Omega_3_pct|Omega_6_by_Omega_3|Omega_6_pct|S_HDL_TG|S_LDL_TG|S_VLDL_L|S_VLDL_P|S_VLDL_TG|Total_TG|VLDL_FC|VLDL_L|VLDL_P|VLDL_TG|XL_VLDL_FC|XL_VLDL_L|XL_VLDL_P|XL_VLDL_PL|XL_VLDL_TG|XS_VLDL_TG	LSM12|G6PC3|PYY|HDAC5|PPY|NAGS|CD300LG|ATXN7L3|MPP2|HROB|TMEM101|UBTF|ASB16	1.53503	1.53502574979532|1.40609569685709|1.37345038907478|1.28829227101435|1.27099607979706|1.26845593698479|1.26310924454365|1.26113023166958|1.25756696287874|1.21325704048262|1.16813223356081|1.13395383785388|1.12104037600154	13						0.0832280273730879	0.325743203485906	unspecific pleiotropy	unspecific	anthropometric measurement||bipolar disorder||bipolar I disorder||body height||bone density||heel bone mineral density||JT interval||QT interval||urate measurement	EFO:0001444||EFO:0003923||EFO:0004247||EFO:0004324||EFO:0004327||EFO:0004516||MONDO:0004985	7
1194	chr17:42111443_G_T	1	Gln	LSM12	2.0624	2.06240002852923	1						NA	NA	specific	specific	sex hormone-binding globulin measurement	EFO:0004555	1
1195	chr17:42067036_C_T	1	Ala	PYY	2.08518	2.08517837708613	1						NA	NA	specific	specific			0
1196	chr17:42327556_C_T	1	Citrate	SLC4A1	2.03899	2.0389925215354	1						NA	NA	specific	specific			0
1197	chr17:42191796_A_G	2	S_LDL_FC_pct|S_LDL_TG_pct	HDAC5	2.20772	2.20772289538548	1						0.884463874680993	1	specific	specific			0
1198	chr17:42886194_A_C	4	Omega_6_pct|PUFA_by_MUFA|S_LDL_FC_pct|S_LDL_TG_pct	GJC1|HIGD1B|ADAM11|EFTUD2|GFAP|MEIOC|DBF4B|CCDC103|NMT1|KIF18B	1.85635	1.85635436672616|1.48932021542211|1.48242975088757|1.45949238675906|1.3895795190584|1.36907519514104|1.26760934960016|1.2645808619452|1.2625055659863|1.26107832414656	10						0.57531725884977	0.664079873494728	proportional pleiotropy	specific	pulse pressure measurement||systolic blood pressure	EFO:0004325||EFO:0005278	2
1199	chr17:43194413_C_T	14	L_LDL_FC_pct|L_VLDL_C_pct|L_VLDL_CE_pct|M_VLDL_C_pct|M_VLDL_CE_pct|M_VLDL_FC_pct|M_VLDL_TG_pct|XL_VLDL_C_pct|XL_VLDL_CE_pct|XL_VLDL_FC_pct|XL_VLDL_TG_pct|XS_VLDL_C_pct|XS_VLDL_CE_pct|XS_VLDL_TG_pct	PLCD3	1.92158	1.92158241452575	1						0.599067188195611	0.82435777200827	proportional pleiotropy	specific	BMI-adjusted hip circumference	EFO:0005093	1
1200	chr17:43244389_C_T	1	GlycA	HEXIM2|ACBD4|HEXIM1|PLCD3|FMNL1|MAP3K14|C1QL1|NMT1	1.84384	1.84384034912829|1.55362064836009|1.53376527214374|1.29249407148156|1.26012723039789|1.25965108230682|1.25504249189485|1.22299995540398	8						NA	NA	specific	specific	blood protein measurement||disease||lean body mass||pulse pressure measurement||systolic blood pressure	BFO:0000016||EFO:0004302||EFO:0004325||EFO:0004747||EFO:0005278	5
1201	chr17:44285142_C_G	48	Albumin|ApoA1|ApoB_by_ApoA1|DHA|DHA_pct|Gln|Glucose|HDL_C|HDL_CE|HDL_FC|HDL_L|HDL_PL|HDL_size|L_HDL_C|L_HDL_CE|L_HDL_FC|L_HDL_L|L_HDL_P|L_HDL_PL|L_VLDL_FC|L_VLDL_L|L_VLDL_P|L_VLDL_PL|L_VLDL_PL_pct|M_HDL_C|M_HDL_CE|M_HDL_FC|M_HDL_FC_pct|M_HDL_L|M_HDL_P|M_HDL_PL|MUFA_pct|Omega_3|Omega_3_pct|Omega_6_by_Omega_3|PUFA_by_MUFA|S_HDL_PL_pct|Tyr|Unsaturation|Val|XL_HDL_FC_pct|XL_HDL_L|XL_HDL_PL|XL_HDL_PL_pct|XL_VLDL_FC|XL_VLDL_L|XL_VLDL_P|XL_VLDL_PL	CRHR1|STH|MAP3K14|HEXIM2|HEXIM1|FMNL1|SPPL2C|MAPT|LINC02210-CRHR1|ARHGAP27|SPATA32	1.44876	1.44875893273065|1.40378835274588|1.26750363622654|1.25196492094401|1.25023345473474|1.18499010587555|1.17296959524538|1.1122272358547|1.05761142513465|0.918687936924035|0.892715428112806	11						0.0196757165263172	0.883799499086638	proportional pleiotropy	unspecific	age at first birth measurement||alcohol consumption measurement||alcohol use disorder measurement||alkaline phosphatase measurement||alopecia||Alzheimer disease||Alzheimer disease, educational attainment||Alzheimer disease, polygenic risk score||Anilide use measurement||Antithrombotic agent use measurement||anxiety||aspartate aminotransferase measurement||attention deficit hyperactivity disorder, substance abuse, antisocial behaviour measurement||autism spectrum disorder, schizophrenia||basophil count, eosinophil count||bitter alcoholic beverage consumption measurement||blood phosphate measurement||blood protein measurement||BMI-adjusted hip circumference||BMI-adjusted waist circumference||BMI-adjusted waist-hip ratio||body height||bone density||bowel opening frequency||brain age measurement||brain connectivity measurement||brain measurement||brain volume measurement||brain volume measurement, intracranial volume measurement||breast carcinoma||cancer||chronic obstructive pulmonary disease||chronotype measurement||clinical and behavioural ideal cardiovascular health||cognitive function measurement, self reported educational attainment||cortical surface area measurement||cortical thickness||corticobasal degeneration disorder||COVID-19||COVID-19 symptoms measurement||daytime rest measurement||diastolic blood pressure||educational attainment||eosinophil count||eosinophil percentage of granulocytes||eosinophil percentage of leukocytes||erythrocyte count||erythrocyte measurement||eye color||feeling \fed-up\" measurement||feeling emotionally hurt measurement||feeling miserable measurement||feeling nervous measurement||forced expiratory volume||fornix volume measurement||generalized anxiety disorder||granulocyte count||grip strength measurement||guilt measurement||handedness||Headache||heart rate response to exercise||heel bone mineral density||hematocrit||hemoglobin measurement||hippocampal volume||hippocampus molecular layer volume||household income||hypertrophic cardiomyopathy||idiopathic pulmonary fibrosis||intelligence||intelligence, self reported educational attainment||interstitial lung disease||interventricular septum thickness||intracranial volume measurement||intraocular pressure measurement||irritability measurement||joint hypermobility measurement||lactobacillus seropositivity||left ventricular structural measurement||leukocyte count||loneliness measurement||lymphocyte count||lymphocyte percentage of leukocytes||macula measurement||mathematical ability||maximal oxygen uptake measurement||mean corpuscular hemoglobin||mean corpuscular volume||mean reticulocyte volume||mood instability measurement||myeloid white cell count||neuroimaging measurement||neuroticism measurement||neutrophil count||neutrophil count, basophil count||neutrophil count, eosinophil count||neutrophil percentage of granulocytes||neutrophil percentage of leukocytes||obsolete_red blood cell distribution width||obstructive sleep apnea||occupational attainment||open-angle glaucoma||Oral ulcer||osteoarthritis, hip||ovarian carcinoma||ovarian serous carcinoma||pain||Parkinson disease||peak expiratory flow||photoreceptor cell layer thickness measurement||physical activity measurement||post-traumatic stress disorder||post-traumatic stress disorder symptom measurement||primary biliary cirrhosis||progressive supranuclear palsy||puberty onset measurement||pulmonary fibrosis||QRS-T angle||refractive error||respiratory failure, COVID-19||reticulocyte count||reticulocyte measurement||retinal layer thickness measurement||retinal nerve fibre layer thickness measurement||risk-taking behaviour||risky sexual behaviour measurement||self reported educational attainment||serum non-albumin protein measurement||sleep duration||smoking initiation||snoring measurement||systemic lupus erythematosus||systolic blood pressure||t-tau measurement||taste liking measurement||thalamus volume||thyroid stimulating hormone measurement||total cortical area measurement||type 1 diabetes mellitus||unipolar depression, mood disorder||vital capacity||waist-hip ratio||white matter integrity||worry measurement"	BFO:0000019||EFO:0000313||EFO:0000400||EFO:0000616||EFO:0000651||EFO:0001075||EFO:0001444||EFO:0003765||EFO:0003818||EFO:0003889||EFO:0003892||EFO:0003923||EFO:0003925||EFO:0003966||EFO:0004298||EFO:0004302||EFO:0004306||EFO:0004308||EFO:0004311||EFO:0004324||EFO:0004325||EFO:0004326||EFO:0004327||EFO:0004342||EFO:0004343||EFO:0004346||EFO:0004464||EFO:0004503||EFO:0004516||EFO:0004586||EFO:0004587||EFO:0004731||EFO:0004747||EFO:0004833||EFO:0004842||EFO:0004870||EFO:0005035||EFO:0005093||EFO:0005140||EFO:0005192||EFO:0005407||EFO:0005774||EFO:0005815||EFO:0006788||EFO:0006843||EFO:0006848||EFO:0006890||EFO:0006930||EFO:0006946||EFO:0007010||EFO:0007652||EFO:0007803||EFO:0007861||EFO:0007862||EFO:0007987||EFO:0007988||EFO:0008354||EFO:0009448||EFO:0009534||EFO:0009910||EFO:0010089||EFO:0010098||EFO:0010700||EFO:0010736||EFO:0011015||EFO:0600002||EFO:0803593||GO:0007610||HP:0000153||HP:0000708||HP:0012638||MONDO:0000591||MONDO:0002050||MONDO:0002254||MONDO:0005041||MONDO:0005178||MONDO:0018364||MONDO:0019278||MONDO:0020753||MONDO:0100545	80
1202	chr17:44054696_A_G	2	VLDL_size|XL_VLDL_TG	MAPT	2.05717	2.05716521027033	1						0.873957497668758	1	specific	specific	BMI-adjusted waist circumference||BMI-adjusted waist-hip ratio||intelligence||neuroticism measurement||unipolar depression, mood disorder	EFO:0003925||EFO:0004342||EFO:0004343||EFO:0006848||MONDO:0002050	5
1203	chr17:44999870_C_G	7	ApoA1|HDL_L|HDL_PL|M_HDL_FC|M_HDL_L|M_HDL_P|M_HDL_PL	MYL4|ITGB3|WNT9B|NSF|WNT3|CDC27	1.46503	1.46502525737987|1.43403714496539|1.32136558956694|1.26310924454365|1.25965108230682|1.25504249189485	6						0.932510009712041	0.809479487754673	pathway pleiotropy	unspecific	bladder exstrophy||blood urea nitrogen measurement||body height||Calcium channel blocker use measurement||Cleft palate, cleft lip||corneal resistance factor||hemoglobin measurement||mean arterial pressure||serum urea measurement||systolic blood pressure	EFO:0004324||EFO:0004325||EFO:0004731||EFO:0004742||EFO:0004747||EFO:0007010||EFO:0009795||HP:0000202||MONDO:0017919	9
1204	chr17:45632713_C_CT	110	Acetone|Ala|ApoB|ApoB_by_ApoA1|Cholines|Clinical_LDL_C|DHA|Gln|Glucose|Gly|GlycA|IDL_C|IDL_CE|IDL_FC|IDL_FC_pct|IDL_L|IDL_P|IDL_PL|IDL_TG|L_HDL_PL_pct|L_LDL_C|L_LDL_CE|L_LDL_FC|L_LDL_L|L_LDL_P|L_LDL_PL|L_LDL_TG|L_VLDL_C_pct|L_VLDL_CE_pct|L_VLDL_FC_pct|L_VLDL_TG_pct|LA|LDL_C|LDL_CE|LDL_FC|LDL_L|LDL_P|LDL_PL|LDL_TG|M_LDL_C|M_LDL_CE|M_LDL_FC|M_LDL_L|M_LDL_P|M_LDL_PL|M_LDL_TG|M_VLDL_C|M_VLDL_C_pct|M_VLDL_CE|M_VLDL_CE_pct|M_VLDL_FC|M_VLDL_FC_pct|M_VLDL_P|M_VLDL_PL|M_VLDL_PL_pct|M_VLDL_TG_pct|non_HDL_C|Omega_3|Omega_6|PUFA|Remnant_C|S_HDL_C_pct|S_HDL_FC|S_HDL_FC_pct|S_HDL_PL_pct|S_LDL_C|S_LDL_CE|S_LDL_FC|S_LDL_FC_pct|S_LDL_L|S_LDL_P|S_LDL_PL|S_VLDL_C|S_VLDL_C_pct|S_VLDL_CE|S_VLDL_CE_pct|S_VLDL_FC|S_VLDL_FC_pct|S_VLDL_L|S_VLDL_P|S_VLDL_PL|S_VLDL_PL_pct|S_VLDL_TG_pct|Sphingomyelins|Total_C|Total_CE|Total_FC|Total_L|Total_PL|Unsaturation|VLDL_C|VLDL_CE|VLDL_P|XL_VLDL_C_pct|XL_VLDL_CE_pct|XL_VLDL_FC_pct|XL_VLDL_PL_pct|XL_VLDL_TG_pct|XS_VLDL_C|XS_VLDL_CE|XS_VLDL_FC|XS_VLDL_FC_pct|XS_VLDL_L|XS_VLDL_P|XS_VLDL_PL|XXL_VLDL_C_pct|XXL_VLDL_CE_pct|XXL_VLDL_FC_pct|XXL_VLDL_TG|XXL_VLDL_TG_pct	ITGB3|MYL4|SP6|SCRN2|OSBPL7|CDC27|MRPL10|SP2|GOSR2|KPNB1|TBX21	1.66765	1.6676489877641|1.4803187137286|1.25959631243831|1.25807841458443|1.25769603247195|1.25723524346515|1.25706865966489|1.25618678411485|1.25023345473474|1.20354394363235|1.14170717985063	11			MRPL45P2|NPEPPS|EFCAB13|KPNB1|TBKBP1	Nearest gene	KPNB1	0.0717622871640252	0.401853759359377	unspecific pleiotropy	unspecific	alpha fetoprotein measurement||ankylosing spondylitis||BMI-adjusted hip circumference||body height||body weight||cup-to-disc ratio measurement||dental caries, dentures||dentures||free androgen index||generalized anxiety disorder||HMG CoA reductase inhibitor use measurement||mathematical ability||mean corpuscular volume||mean platelet volume||mean reticulocyte volume||multiple sclerosis||optic cup area measurement||sex hormone-binding globulin measurement||smoking initiation	EFO:0000685||EFO:0002571||EFO:0003925||EFO:0004306||EFO:0004324||EFO:0004555||EFO:0005036||EFO:0005093||EFO:0005774||EFO:0006788||EFO:0006936||EFO:0007010||EFO:0007937||EFO:0010700||EFO:0011008||GO:0007610	16
1205	chr17:46211904_G_T	68	Gln|GlycA|HDL_C|HDL_CE|HDL_size|IDL_TG_pct|L_HDL_C|L_HDL_C_pct|L_HDL_CE|L_HDL_CE_pct|L_HDL_FC|L_HDL_FC_pct|L_HDL_L|L_HDL_P|L_HDL_PL|L_HDL_PL_pct|L_HDL_TG_pct|L_LDL_C_pct|L_LDL_FC_pct|L_LDL_TG_pct|L_VLDL_L|L_VLDL_P|L_VLDL_PL|L_VLDL_TG|LA_pct|LDL_size|M_HDL_C_pct|M_HDL_CE_pct|M_HDL_FC_pct|M_HDL_PL_pct|M_HDL_TG_pct|M_LDL_FC_pct|M_VLDL_C_pct|M_VLDL_CE_pct|MUFA_pct|Omega_6_pct|PUFA_by_MUFA|PUFA_pct|S_HDL_TG|S_HDL_TG_pct|S_LDL_TG_pct|S_VLDL_FC_pct|S_VLDL_PL_pct|TG_by_PG|VLDL_size|VLDL_TG|XL_HDL_C|XL_HDL_CE|XL_HDL_FC|XL_HDL_FC_pct|XL_HDL_L|XL_HDL_P|XL_HDL_PL|XL_HDL_PL_pct|XL_HDL_TG_pct|XL_VLDL_FC|XL_VLDL_L|XL_VLDL_P|XL_VLDL_PL|XL_VLDL_TG|XS_VLDL_C_pct|XS_VLDL_CE_pct|XS_VLDL_TG_pct|XXL_VLDL_C|XXL_VLDL_CE|XXL_VLDL_FC|XXL_VLDL_P|XXL_VLDL_PL	SKAP1	1.66204	1.6620417784285	1						0.151135342022759	0.679987720368835	proportional pleiotropy	specific	body height||body mass index||heel bone mineral density||insomnia measurement||protein measurement||type 2 diabetes mellitus	EFO:0000400||EFO:0001444||EFO:0003923||EFO:0004324||EFO:0004870	5
1206	chr17:46288649_A_T	1	Omega_3	COPZ2|SNX11|SKAP1|CBX1|HOXB1|PNPO|SP2|CDK5RAP3|PRR15L	1.37905	1.37904649512733|1.37441683993028|1.36891111457003|1.29067305333458|1.25196492094401|1.2503821446422|1.25002522721144|1.0821464749376|0.892700294567433	9						NA	NA	specific	specific	blood protein measurement||body mass index||body surface area||fat body mass||pulse pressure measurement	EFO:0004302||EFO:0004324||EFO:0004747||EFO:0005278	4
1207	chr17:46197755_A_G	16	HDL_TG|IDL_TG|LDL_TG|M_HDL_TG|M_LDL_TG|M_VLDL_TG|MUFA|S_HDL_C_pct|S_HDL_CE_pct|S_LDL_FC_pct|S_LDL_TG|S_VLDL_TG|S_VLDL_TG_pct|Total_TG|VLDL_L|XS_VLDL_TG	SKAP1|CBX1|COPZ2|PNPO|SP2|SP6|CDK5RAP3|PRR15L|NFE2L1	1.37203	1.37203162629856|1.31421063459964|1.30299148138833|1.26280740526498|1.25907586821925|1.25401342881618|1.16164880570101|0.896888297925153|0.6275347940682	9						0.373743425780705	0.885380129952055	proportional pleiotropy	specific	level of sorting nexin-11 in blood serum||pulse pressure measurement||type 2 diabetes mellitus	EFO:0000400||EFO:0005278||PATO:0000070	3
1208	chr17:46186627_C_CT	12	L_VLDL_C_pct|L_VLDL_CE_pct|M_VLDL_TG_pct|XL_VLDL_C_pct|XL_VLDL_CE_pct|XL_VLDL_TG_pct|XXL_VLDL_C_pct|XXL_VLDL_CE_pct|XXL_VLDL_FC_pct|XXL_VLDL_L|XXL_VLDL_TG|XXL_VLDL_TG_pct	CBX1|SKAP1|CDK5RAP3|SP2|PNPO|HOXB1|SP6|NFE2L1|COPZ2|SNX11	1.43971	1.43970972035734|1.26159674381563|1.25863540721633|1.25471639170401|1.25463977707304|1.25099507407772|1.25020368592682|1.22026277265654|1.17368313715211|1.12946459468157	10						0.214720843699804	0.766385785096105	proportional pleiotropy	unspecific	body mass index||C-reactive protein measurement||endometrial carcinoma||endometriosis||sleep apnea||snoring measurement	EFO:0000684||EFO:0002919||EFO:0004324||EFO:0004747||EFO:0004870||MONDO:0000931	6
1209	chr17:46983820_A_G	2	DHA|DHA_pct	UBE2Z	1.65536	1.65536400979	1						0.638760679784862	1	specific	specific	body mass index||insomnia||smoking behaviour measurement||type 2 diabetes mellitus||type 2 diabetes mellitus, major depressive disorder, coronary artery disease	EFO:0000400||EFO:0001444||EFO:0004324||EFO:0008568	4
1210	chr17:47002643_C_CA	34	HDL_C|HDL_CE|HDL_FC|HDL_L|HDL_size|L_HDL_C|L_HDL_C_pct|L_HDL_CE|L_HDL_CE_pct|L_HDL_FC|L_HDL_L|L_HDL_P|L_HDL_PL|L_HDL_TG_pct|L_VLDL_PL_pct|M_HDL_C_pct|M_HDL_CE_pct|M_HDL_FC_pct|M_HDL_PL_pct|M_HDL_TG_pct|MUFA_pct|PUFA_by_MUFA|PUFA_pct|S_HDL_TG_pct|TG_by_PG|Unsaturation|XL_HDL_C|XL_HDL_CE|XL_HDL_FC|XL_HDL_FC_pct|XL_HDL_L|XL_HDL_P|XL_HDL_PL|XL_HDL_TG_pct	GIP|IGF2BP1|PRAC1|HOXB13|PRAC2|B4GALNT2|CALCOCO2|TTLL6	1.50536	1.50535510817283|1.26050742741066|1.25902621272883|1.25806067273578|1.25798705847887|1.25469495819719|1.2183184461923|1.16949375306283	8						0.263245530802261	0.565748628014936	unspecific pleiotropy	unspecific	alkaline phosphatase measurement||appendicular lean mass||BMI-adjusted hip circumference||BMI-adjusted waist circumference||body height||coronary artery disease||educational attainment||hemoglobin measurement||household income||insomnia||periodontitis||risk-taking behaviour||self reported educational attainment||sugar consumption measurement||type 2 diabetes mellitus	BFO:0000019||EFO:0000400||EFO:0001444||EFO:0004302||EFO:0004324||EFO:0004342||EFO:0004747||EFO:0005093||EFO:0008111||EFO:0008568||EFO:0009903||EFO:0011015||GO:0007610||MONDO:0000473	14
1211	chr17:47448346_A_G	96	DHA_pct|HDL_C|HDL_CE|HDL_size|HDL_TG|IDL_C_pct|IDL_CE_pct|IDL_TG_pct|L_HDL_C|L_HDL_C_pct|L_HDL_CE|L_HDL_CE_pct|L_HDL_FC|L_HDL_L|L_HDL_P|L_HDL_PL|L_HDL_TG_pct|L_LDL_C_pct|L_LDL_FC_pct|L_LDL_TG|L_LDL_TG_pct|L_VLDL_C|L_VLDL_C_pct|L_VLDL_CE_pct|L_VLDL_FC|L_VLDL_L|L_VLDL_P|L_VLDL_PL|L_VLDL_TG|LA_pct|LDL_size|LDL_TG|M_HDL_C_pct|M_HDL_FC_pct|M_HDL_TG_pct|M_LDL_FC_pct|M_LDL_TG|M_LDL_TG_pct|M_VLDL_C_pct|M_VLDL_CE_pct|M_VLDL_FC_pct|M_VLDL_PL_pct|M_VLDL_TG|M_VLDL_TG_pct|MUFA|MUFA_pct|Omega_6_pct|PUFA_by_MUFA|PUFA_pct|S_HDL_TG|S_HDL_TG_pct|S_LDL_FC_pct|S_LDL_TG|S_LDL_TG_pct|S_VLDL_C_pct|S_VLDL_CE_pct|S_VLDL_FC_pct|S_VLDL_PL_pct|S_VLDL_TG|S_VLDL_TG_pct|TG_by_PG|Total_TG|Unsaturation|VLDL_L|VLDL_size|VLDL_TG|XL_HDL_C|XL_HDL_CE|XL_HDL_FC|XL_HDL_FC_pct|XL_HDL_L|XL_HDL_PL|XL_HDL_PL_pct|XL_HDL_TG_pct|XL_VLDL_C_pct|XL_VLDL_CE_pct|XL_VLDL_FC|XL_VLDL_FC_pct|XL_VLDL_L|XL_VLDL_P|XL_VLDL_PL|XL_VLDL_TG|XL_VLDL_TG_pct|XS_VLDL_C_pct|XS_VLDL_CE_pct|XS_VLDL_TG|XS_VLDL_TG_pct|XXL_VLDL_C|XXL_VLDL_C_pct|XXL_VLDL_CE|XXL_VLDL_CE_pct|XXL_VLDL_FC|XXL_VLDL_L|XXL_VLDL_P|XXL_VLDL_PL|XXL_VLDL_TG	PHB1|ABI3|NGFR|B4GALNT2|SPOP|NXPH3|IGF2BP1|GIP|SNF8|GNGT2	1.29096	1.29096002244118|1.26748769546428|1.2602458644448|1.25857263705253|1.2547207977511|1.25393493738857|1.2526377596279|1.25067179178896|1.25002522721144|1.1215182265307	10						0.110701294128972	0.552127317165145	unspecific pleiotropy	unspecific	age at first sexual intercourse measurement||age of onset of childhood onset asthma||Agents acting on the renin-angiotensin system use measurement||allergic disease||Alzheimer disease, family history of Alzheimer’s disease||angina pectoris||appendicular lean mass||asthma||atopic eczema||attention deficit hyperactivity disorder, substance abuse, antisocial behaviour measurement||body fat distribution||body height||body mass index||childhood onset asthma||cigarettes per day measurement||comparative body size at age 10, self-reported||coronary artery disease||cryptic phenotype measurement||diastolic blood pressure||Diuretic use measurement||Eczematoid dermatitis||Eczematoid dermatitis, allergic rhinitis||eosinophil count||eosinophil percentage of granulocytes||eosinophil percentage of leukocytes||FEV/FVC ratio||Inhalant adrenergic use measurement||intraocular pressure measurement||mean reticulocyte volume||metabolic syndrome||monocyte count||myocardial infarction||Myopia||nasal disorder||neutrophil percentage of granulocytes||open-angle glaucoma||self rated health||sex hormone-binding globulin measurement||smoking initiation||smoking status measurement||systolic blood pressure||thyroid stimulating hormone measurement	EFO:0000589||EFO:0001444||EFO:0003892||EFO:0004302||EFO:0004308||EFO:0004324||EFO:0004325||EFO:0004542||EFO:0004555||EFO:0004731||EFO:0004747||EFO:0004833||EFO:0004842||EFO:0005106||EFO:0005671||EFO:0005815||EFO:0006848||EFO:0007010||EFO:0007862||EFO:0007987||EFO:0008521||EFO:0009799||EFO:0010700||EFO:1002003||EFO:1002018||GO:0007610||HP:0000539||HP:0001626||HP:0011123||MONDO:0000473||MONDO:0002406||MONDO:0004979||MONDO:0005041||MONDO:0024623||MONDO:0024643||OBA:2001001	36
1212	chr17:47448172_C_T	1	GlycA	PHB1|ABI3|GNGT2|NGFR|SPOP|B4GALNT2|NXPH3|IGF2BP1	1.32343	1.32342896974143|1.26310924454365|1.26310924454365|1.2625055659863|1.25764471299016|1.25504249189485|1.25399989080187|1.25196492094401	8						NA	NA	specific	specific	body height||sex hormone-binding globulin measurement||uric acid measurement	EFO:0004324||EFO:0004555||EFO:0004742	3
1213	chr17:47475549_C_CT	1	XS_VLDL_PL_pct	PHB1|ZNF652|ABI3|NXPH3|NGFR|B4GALNT2|GNGT2|SPOP|SLC35B1	1.41675	1.41674900924468|1.32192308851965|1.26310924454365|1.26164573691403|1.25965108230682|1.25764471299016|1.25504249189485|1.25399989080187|1.25002522721144	9						NA	NA	specific	unspecific	adult onset asthma||age of onset of asthma||asthma||asthma, chronic obstructive pulmonary disease||basophil count, eosinophil count||eosinophil count||free androgen index||Glucocorticoid use measurement||Inhalant adrenergic use measurement||sex hormone-binding globulin measurement	EFO:0004555||EFO:0007010||EFO:0007987||EFO:0011008||EFO:1002018||MONDO:0004979||OBA:2020000	7
1214	chr17:47647776_A_C	1	Unsaturation	NXPH3|SPOP|SLC35B1|PHB1|NGFR|KAT7|ZNF652|TAC4	1.52148	1.52148007434656|1.34633188046983|1.26310924454365|1.26310924454365|1.26012723039789|1.25764471299016|1.25399989080187|1.2503821446422	8						NA	NA	specific	specific			0
1215	chr17:47939574_C_T	1	L_VLDL_PL_pct	TAC4|PDK2|SLC35B1|SPOP|DLX3|DLX4|ITGA3|SAMD14|FAM117A	1.55914	1.55913671422466|1.46538217481063|1.37904649512733|1.35889797602046|1.2625055659863|1.2625055659863|1.25504249189485|1.25128210534522|0.999352301197311	9						NA	NA	specific	specific	calcium measurement||FEV/FVC ratio||serum alanine aminotransferase measurement	EFO:0001444||EFO:0003892||EFO:0004747	3
1216	chr17:47831849_C_G	12	Albumin|IDL_C_pct|IDL_CE_pct|IDL_PL_pct|IDL_TG|IDL_TG_pct|L_LDL_TG|L_LDL_TG_pct|M_LDL_TG_pct|Tyr|XS_VLDL_TG|XXL_VLDL_PL_pct	KAT7	1.69229	1.69228538926259	1						0.0181928332953722	0.518852722836221	unspecific pleiotropy	specific	body height||calcium measurement||complement C3 measurement	EFO:0001444||EFO:0004324||EFO:0004555	3
1217	chr17:48187669_A_G	1	Ala	PDK2|SAMD14|COL1A1|PPP1R9B|DLX4|TMEM92|DLX3|SGCA|XYLT2	1.68254	1.68253985596233|1.67561902120649|1.49561217007733|1.38596451077669|1.26310924454365|1.26310924454365|1.2625055659863|1.26012723039789|1.25764471299016	9						NA	NA	specific	specific			0
1218	chr17:48624523_A_C	8	Gly|M_LDL_FC_pct|Omega_6_pct|Total_TG|VLDL_size|XL_VLDL_C_pct|XL_VLDL_CE_pct|XL_VLDL_TG	CACNA1G	1.85523	1.85522931321941	1	SPATA20					0.234814483171615	0.822113497298945	proportional pleiotropy	unspecific	blood protein measurement||BMI-adjusted hip circumference||body height||heel bone mineral density||reticulocyte count||reticulocyte measurement||risk-taking behaviour||spermatogenesis-associated protein 20 measurement	EFO:0003923||EFO:0004324||EFO:0004503||EFO:0004747||EFO:0005093||EFO:0010700||GO:0007610	7
1219	chr17:53367788_A_T	10	HDL_C|HDL_CE|HDL_FC|L_HDL_C|L_HDL_CE|L_HDL_FC|L_HDL_L|L_HDL_P|L_HDL_PL|M_HDL_FC_pct	HLF	2.08518	2.08517837708613	1						0.786101330727787	0.608233979488486	pathway pleiotropy	specific	bipolar disorder||heart failure||QRS duration	EFO:0003777||EFO:0004247||EFO:0004327	3
1220	chr17:54776955_A_T	1	Creatinine	NOG|AKAP1|TRIM25|DGKE|MSI2|COIL|SCPEP1|PCTP	1.44735	1.44734647999824|1.26604164019476|1.26310924454365|1.26310924454365|1.26276726386219|1.25764471299016|1.25002522721144|1.17832957114176	8						NA	NA	specific	unspecific	balding measurement||body height||cleft lip||Cleft palate, cleft lip||glomerular filtration rate||lower face morphology measurement||sleep apnea||snoring measurement	EFO:0000684||EFO:0004324||EFO:0004742||EFO:0004870||EFO:0007821||EFO:0007841||HP:0000202	7
1221	chr17:57813824_A_G	1	L_HDL_TG_pct	VMP1	1.99664	1.99663968025142	1						NA	NA	specific	specific	blood protein measurement||central corneal thickness||cystatin C measurement||IGF-1 measurement||platelet component distribution width||serum non-albumin protein measurement	EFO:0004731||EFO:0004747||EFO:0005036	3
1222	chr17:57816578_C_T	53	Albumin|Citrate|Glucose|GlycA|HDL_size|IDL_C_pct|IDL_TG_pct|L_HDL_C|L_HDL_CE|L_HDL_FC|L_HDL_FC_pct|L_HDL_L|L_HDL_P|L_HDL_PL|L_LDL_FC_pct|L_VLDL_C_pct|L_VLDL_CE_pct|L_VLDL_L|L_VLDL_P|L_VLDL_TG|M_LDL_FC_pct|M_VLDL_C_pct|M_VLDL_CE_pct|M_VLDL_FC_pct|M_VLDL_PL_pct|M_VLDL_TG|M_VLDL_TG_pct|S_HDL_PL_pct|S_VLDL_C_pct|S_VLDL_TG|S_VLDL_TG_pct|TG_by_PG|Total_TG|VLDL_size|VLDL_TG|XL_HDL_C|XL_HDL_CE|XL_HDL_FC|XL_HDL_L|XL_HDL_P|XL_HDL_PL|XL_HDL_PL_pct|XL_HDL_TG_pct|XL_VLDL_C_pct|XL_VLDL_CE_pct|XL_VLDL_FC_pct|XL_VLDL_L|XL_VLDL_P|XL_VLDL_TG|XL_VLDL_TG_pct|XS_VLDL_C_pct|XS_VLDL_CE_pct|XS_VLDL_TG_pct	VMP1	1.86604	1.86603814787002	1			MIR21	Nearest gene		0.0948075511388974	0.725691302380606	proportional pleiotropy	unspecific	appendicular lean mass||basophil count||blood protein measurement||BMI-adjusted waist circumference||body height||brain measurement||C-reactive protein measurement||cortical thickness||Crohn's disease||erythrocyte count||granulocyte count||hematocrit||hemoglobin measurement||inflammatory bowel disease||leukocyte count||lymphocyte count||marginal zone B-cell lymphoma, multiple sclerosis||monocyte count||multiple sclerosis||multiple sclerosis, chronic lymphocytic leukemia||myeloid white cell count||neuroimaging measurement||neutrophil count||neutrophil count, basophil count||neutrophil count, eosinophil count||obsolete_red blood cell distribution width||platelet component distribution width||platelet count||platelet crit||pulse pressure measurement||urate measurement	EFO:0001444||EFO:0003767||EFO:0004302||EFO:0004306||EFO:0004308||EFO:0004324||EFO:0004342||EFO:0004464||EFO:0004503||EFO:0004586||EFO:0004747||EFO:0005036||EFO:0005140||EFO:0005192||EFO:0005278||EFO:0005774||EFO:0007987||EFO:0007988	18
1223	chr17:59237376_C_CAG	2	Citrate|Creatinine	BCAS3	1.97274	1.97274299668496	1						0.0743587902343542	1	unspecific pleiotropy	unspecific	bilirubin measurement||blood protein measurement||blood urea nitrogen measurement||body fat percentage, coronary artery disease||chronic obstructive pulmonary disease||coronary artery disease||cup-to-disc ratio measurement||erythrocyte count||FEV/FVC ratio||forced expiratory volume||glaucoma||glomerular filtration rate||heel bone mineral density||hematocrit||hemoglobin measurement||intraocular pressure measurement||macula measurement||open-angle glaucoma||optic cup area measurement||optic disc size measurement||platelet count||platelet crit||renal system measurement, blood urea nitrogen measurement||sex hormone-binding globulin measurement||systolic blood pressure	EFO:0001444||EFO:0003892||EFO:0003923||EFO:0003966||EFO:0004306||EFO:0004325||EFO:0004503||EFO:0004555||EFO:0004731||EFO:0004742||EFO:0004747||EFO:0005036||EFO:0006936||EFO:0009795||EFO:0009910||MONDO:0000473||MONDO:0005041	17
1224	chr17:59450105_C_T	1	Creatinine	BCAS3	2.08518	2.08517837708613	1			LOC101927855	Nearest gene		NA	NA	specific	unspecific	Beta blocking agent use measurement||body height||calcium measurement||cryptic phenotype measurement||cystatin C measurement||erythrocyte count||glomerular filtration rate||gout||hematocrit||hemoglobin measurement||kidney volume||nephrolithiasis||renal system measurement||urate measurement||uric acid measurement||urolithiasis||vitamin C measurement	EFO:0001444||EFO:0003086||EFO:0004306||EFO:0004324||EFO:0004503||EFO:0004729||EFO:0004742||EFO:0004747||EFO:0005856||EFO:0007010||EFO:0009690	11
1225	chr17:61554341_C_T	4	XL_HDL_FC|XL_HDL_L|XL_HDL_PL|XL_HDL_PL_pct	ACE|KCNH6|CYB561|TANC2|MAP3K3|TACO1|DCAF7|STRADA	1.53377	1.53377026177602|1.50240609230969|1.40881912950289|1.27727369917505|1.26310924454365|1.26280740526498|1.25965108230682|1.25582230189602	8						0.763380274561825	0.9703721293696	pathway pleiotropy	unspecific	Agents acting on the renin-angiotensin system use measurement||Alzheimer disease||Alzheimer disease, family history of Alzheimer’s disease||Antihypertensive use measurement||Beta blocking agent use measurement||body mass index||Calcium channel blocker use measurement||diastolic blood pressure||mean arterial pressure||schizophrenia||serum gamma-glutamyl transferase measurement||systolic blood pressure	EFO:0004324||EFO:0004325||EFO:0004582||EFO:0005407||EFO:0005815||EFO:0007010	6
1226	chr17:61764710_C_CA	1	Lactate	MAP3K3	1.53271	1.53270803169072	1						NA	NA	specific	unspecific	appendicular lean mass||BMI-adjusted hip circumference||BMI-adjusted waist circumference||body height||body mass index||lean body mass||lifestyle measurement||mean corpuscular volume||PR interval||waist-hip ratio	EFO:0001444||EFO:0004302||EFO:0004306||EFO:0004324||EFO:0004327||EFO:0004342||EFO:0005093||EFO:0007861	8
1227	chr17:64241706_A_G	76	GlycA|IDL_FC_pct|L_LDL_CE_pct|L_LDL_FC_pct|L_LDL_PL_pct|L_VLDL_C|L_VLDL_C_pct|L_VLDL_CE|L_VLDL_CE_pct|L_VLDL_FC|L_VLDL_FC_pct|L_VLDL_L|L_VLDL_P|L_VLDL_PL|L_VLDL_TG|L_VLDL_TG_pct|M_LDL_CE_pct|M_LDL_FC_pct|M_VLDL_C_pct|M_VLDL_CE_pct|M_VLDL_FC_pct|M_VLDL_L|M_VLDL_P|M_VLDL_PL|M_VLDL_PL_pct|M_VLDL_TG|M_VLDL_TG_pct|MUFA|MUFA_pct|Omega_6_pct|PUFA_by_MUFA|PUFA_pct|S_LDL_TG|S_VLDL_C_pct|S_VLDL_CE_pct|S_VLDL_L|S_VLDL_P|S_VLDL_TG|S_VLDL_TG_pct|SFA|TG_by_PG|Total_FA|Total_TG|VLDL_FC|VLDL_L|VLDL_PL|VLDL_size|VLDL_TG|XL_HDL_PL_pct|XL_HDL_TG_pct|XL_VLDL_C|XL_VLDL_C_pct|XL_VLDL_CE|XL_VLDL_CE_pct|XL_VLDL_FC|XL_VLDL_FC_pct|XL_VLDL_L|XL_VLDL_P|XL_VLDL_PL|XL_VLDL_TG|XL_VLDL_TG_pct|XS_VLDL_C_pct|XS_VLDL_CE_pct|XS_VLDL_TG_pct|XXL_VLDL_C|XXL_VLDL_C_pct|XXL_VLDL_CE|XXL_VLDL_CE_pct|XXL_VLDL_FC|XXL_VLDL_FC_pct|XXL_VLDL_L|XXL_VLDL_P|XXL_VLDL_PL|XXL_VLDL_PL_pct|XXL_VLDL_TG|XXL_VLDL_TG_pct	APOH|CEP112|PRKCA|CACNG5|CACNG4|CACNG1|AXIN2|RGS9|GNA13|HELZ	1.76406	1.76405688967136|1.65315713786469|1.49473298630729|1.4127105177683|1.34070216106564|1.32556784772829|1.26079952966326|1.21642650262705|1.20920236144076|1.20702028617733	10						0.0675638307763942	0.0262317273466979	unspecific pleiotropy	unspecific	antiphospholipid antibody measurement||aspartate aminotransferase measurement||blood protein measurement||cadherin-15 measurement||cardiac troponin I measurement||cGMP-dependent protein kinase 1, beta isozyme measurement||CMRF35-like molecule 7 measurement||corticoliberin measurement||creatine kinase measurement||Dickkopf-related protein 4 measurement||mitochondrial fission regulator 1 measurement||NAD-dependent protein deacetylase sirtuin-2 measurement||partial thromboplastin time||plastin-2 measurement||PR domain zinc finger protein 4 measurement||protein measurement||protein phosphatase 1 regulatory subunit 3B measurement||sentrin-specific protease 7 measurement||spermatogenesis-associated protein 9 measurement||thyroid stimulating hormone measurement||transmembrane protein 52 measurement||uncharacterized protein C10orf35 measurement||v-set and immunoglobulin domain-containing protein 2 measurement	EFO:0001444||EFO:0004311||EFO:0004503||EFO:0004747||EFO:0006846||EFO:0007937	6
1228	chr17:64210580_A_C	123	Clinical_LDL_C|DHA_pct|GlycA|IDL_C|IDL_CE|IDL_FC|IDL_FC_pct|IDL_L|IDL_P|IDL_PL|IDL_TG|L_HDL_FC|L_HDL_FC_pct|L_LDL_C|L_LDL_CE|L_LDL_CE_pct|L_LDL_FC|L_LDL_FC_pct|L_LDL_L|L_LDL_P|L_LDL_PL|L_LDL_TG|L_VLDL_C|L_VLDL_C_pct|L_VLDL_CE_pct|L_VLDL_FC|L_VLDL_FC_pct|L_VLDL_L|L_VLDL_P|L_VLDL_PL|L_VLDL_TG|L_VLDL_TG_pct|LA_pct|LDL_FC|LDL_PL|LDL_size|M_HDL_FC_pct|M_HDL_PL_pct|M_LDL_CE_pct|M_LDL_FC|M_LDL_FC_pct|M_LDL_PL_pct|M_VLDL_C_pct|M_VLDL_CE|M_VLDL_CE_pct|M_VLDL_FC_pct|M_VLDL_PL_pct|M_VLDL_TG|M_VLDL_TG_pct|MUFA|MUFA_pct|Omega_6_pct|PUFA_by_MUFA|PUFA_pct|S_HDL_FC_pct|S_HDL_PL|S_HDL_TG|S_LDL_CE_pct|S_LDL_FC|S_LDL_FC_pct|S_LDL_PL_pct|S_LDL_TG|S_LDL_TG_pct|S_VLDL_C_pct|S_VLDL_CE_pct|S_VLDL_FC_pct|S_VLDL_PL_pct|S_VLDL_TG|S_VLDL_TG_pct|SFA|Sphingomyelins|TG_by_PG|Total_C|Total_CE|Total_FA|Total_TG|Unsaturation|VLDL_L|VLDL_PL|VLDL_size|VLDL_TG|XL_HDL_C|XL_HDL_CE|XL_HDL_FC|XL_HDL_L|XL_HDL_P|XL_HDL_PL|XL_HDL_PL_pct|XL_HDL_TG_pct|XL_VLDL_C|XL_VLDL_C_pct|XL_VLDL_CE|XL_VLDL_CE_pct|XL_VLDL_FC|XL_VLDL_FC_pct|XL_VLDL_L|XL_VLDL_P|XL_VLDL_PL|XL_VLDL_PL_pct|XL_VLDL_TG|XL_VLDL_TG_pct|XS_VLDL_C|XS_VLDL_C_pct|XS_VLDL_CE|XS_VLDL_CE_pct|XS_VLDL_FC|XS_VLDL_FC_pct|XS_VLDL_L|XS_VLDL_P|XS_VLDL_PL|XS_VLDL_TG_pct|XXL_VLDL_C|XXL_VLDL_C_pct|XXL_VLDL_CE|XXL_VLDL_CE_pct|XXL_VLDL_FC|XXL_VLDL_FC_pct|XXL_VLDL_L|XXL_VLDL_P|XXL_VLDL_PL|XXL_VLDL_PL_pct|XXL_VLDL_TG|XXL_VLDL_TG_pct	APOH|PRKCA	1.91344	1.91344343338592|1.81030416731563	2	APOH	APOH	APOH	Biology	APOH	0.0614910204403553	0.807106638417715	proportional pleiotropy	unspecific	ADP-ribose pyrophosphatase, mitochondrial measurement||angiopoietin-related protein 1 measurement||aspartate aminotransferase measurement||aspartate aminotransferase to alanine aminotransferase ratio||ATP-dependent RNA helicase DHX8 measurement||blood protein measurement||body height||C-reactive protein measurement||C5a anaphylatoxin measurement||ceroid-lipofuscinosis neuronal protein 5 measurement||coactosin-like protein measurement||complement C1r subcomponent-like protein measurement||cytochrome c oxidase subunit 6C measurement||Dickkopf-related protein 4 measurement||DnaJ homolog subfamily B member 9 measurement||ectonucleoside triphosphate diphosphohydrolase 5 measurement||ephrin type-a receptor 3 measurement||ERO1-like protein beta measurement||free androgen index||GDH/6PGL endoplasmic bifunctional protein measurement||glycoprotein measurement||homeobox protein nanog measurement||IGF-1 measurement||interleukin 18 receptor 1 measurement||interleukin-13 receptor subunit alpha-1 measurement||matrix extracellular phosphoglycoprotein measurement||melanoma-associated antigen 10 measurement||metabolic syndrome||mitochondrial fission regulator 1 measurement||NAD-dependent protein deacetylase sirtuin-2 measurement||natural cytotoxicity triggering receptor 2 measurement||olfactomedin-4 measurement||plastin-2 measurement||platelet count||platelet crit||PR domain zinc finger protein 4 measurement||protein fam107a measurement||protein measurement||protein phosphatase 1 regulatory subunit 3B measurement||receptor tyrosine-protein kinase erbb-4 measurement||serum alanine aminotransferase measurement||sex hormone-binding globulin measurement||spermatogenesis-associated protein 9 measurement||TNF-related apoptosis-inducing ligand measurement||transmembrane protein 52 measurement||uncharacterized protein C10orf35 measurement	EFO:0000589||EFO:0001444||EFO:0004324||EFO:0004555||EFO:0004747||EFO:0005036||EFO:0006845||EFO:0007937||EFO:0011008	9
1229	chr17:65137113_G_GC	6	IDL_TG|L_LDL_TG|LDL_TG|M_LDL_TG|XS_VLDL_TG|XXL_VLDL_TG_pct	CACNG1|CACNG4|CACNG5|PRKCA|HELZ|NOL11|BPTF|PITPNC1|PSMD12	1.5702	1.57020408385698|1.53856933345329|1.46520371609525|1.4334753695231|1.42740018132668|1.26849956942282|1.2603805165854|1.26037697876691|1.25907586821925	9						0.00839691985606135	0.381665905658686	unspecific pleiotropy	specific	body height||lymphocyte count||lymphocyte percentage of leukocytes||neutrophil percentage of leukocytes||sex hormone-binding globulin measurement	EFO:0004308||EFO:0004324||EFO:0004555||EFO:0004587||EFO:0004833	5
1230	chr17:65396360_A_G	12	HDL_CE|L_HDL_CE_pct|L_HDL_TG_pct|L_VLDL_PL_pct|M_HDL_C_pct|M_HDL_CE_pct|M_HDL_PL_pct|M_HDL_TG_pct|S_HDL_TG|S_HDL_TG_pct|TG_by_PG|XL_HDL_TG_pct	PITPNC1|CACNG1|CACNG4|CACNG5|PRKCA|PSMD12|BPTF|HELZ|NOL11	1.69279	1.69279250947535|1.43453690480555|1.43328811104234|1.42444255112119|1.42057580508704|1.35997499423461|1.27555982398301|1.26310924454365|1.25138776554092	9						0.541054061769571	0.585861678399296	unspecific pleiotropy	specific	BMI-adjusted waist-hip ratio||body mass index||glomerular filtration rate	EFO:0004324||EFO:0004343||EFO:0004742	3
1231	chr17:65837235_A_G	96	Gln|GlycA|HDL_size|HDL_TG|IDL_FC_pct|IDL_TG|IDL_TG_pct|L_HDL_C|L_HDL_C_pct|L_HDL_CE|L_HDL_CE_pct|L_HDL_FC|L_HDL_L|L_HDL_P|L_HDL_PL|L_HDL_PL_pct|L_HDL_TG_pct|L_LDL_FC_pct|L_LDL_TG|L_LDL_TG_pct|L_VLDL_C|L_VLDL_CE|L_VLDL_FC|L_VLDL_L|L_VLDL_P|L_VLDL_PL|L_VLDL_PL_pct|L_VLDL_TG|LA_pct|LDL_TG|M_HDL_C_pct|M_HDL_CE_pct|M_HDL_PL_pct|M_HDL_TG|M_HDL_TG_pct|M_LDL_FC_pct|M_LDL_TG|M_VLDL_C_pct|M_VLDL_CE_pct|M_VLDL_TG|MUFA|MUFA_pct|Omega_6_pct|PUFA_by_MUFA|PUFA_pct|S_HDL_C_pct|S_HDL_CE_pct|S_HDL_L|S_HDL_PL|S_HDL_TG|S_HDL_TG_pct|S_LDL_FC_pct|S_LDL_TG|S_LDL_TG_pct|S_VLDL_FC_pct|S_VLDL_L|S_VLDL_P|S_VLDL_TG|SFA|TG_by_PG|Total_FA|Total_TG|VLDL_FC|VLDL_L|VLDL_P|VLDL_PL|VLDL_size|VLDL_TG|XL_HDL_C|XL_HDL_CE|XL_HDL_FC|XL_HDL_L|XL_HDL_P|XL_HDL_PL|XL_HDL_PL_pct|XL_HDL_TG_pct|XL_VLDL_C|XL_VLDL_C_pct|XL_VLDL_CE|XL_VLDL_CE_pct|XL_VLDL_FC|XL_VLDL_L|XL_VLDL_P|XL_VLDL_PL|XL_VLDL_TG|XS_VLDL_C_pct|XS_VLDL_CE_pct|XS_VLDL_TG|XS_VLDL_TG_pct|XXL_VLDL_C|XXL_VLDL_CE|XXL_VLDL_FC|XXL_VLDL_L|XXL_VLDL_P|XXL_VLDL_PL|XXL_VLDL_TG	BPTF|PSMD12|WIPI1|PRKAR1A|SLC16A6|ARSG|NOL11|PITPNC1|AMZ2	1.42587	1.42587227196779|1.27966906749305|1.27687454216892|1.27505791777331|1.26263587481621|1.26138480264106|1.26003885651449|1.25673499653248|1.25444171296324	9						0.126753865794748	0.641275590861212	proportional pleiotropy	unspecific	age at first sexual intercourse measurement||attention deficit hyperactivity disorder, substance abuse, antisocial behaviour measurement||BMI-adjusted waist circumference||body fat percentage||body height||body mass index||body weight||brain connectivity measurement||brain measurement||coffee consumption measurement||cortical surface area measurement||cortical thickness||eosinophil count||eosinophil percentage of granulocytes||eosinophil percentage of leukocytes||fat body mass||FEV/FVC ratio||glomerular filtration rate||grip strength measurement||Inguinal hernia||insomnia||loneliness measurement||lung adenocarcinoma||macula measurement||metabolic syndrome||non-alcoholic fatty liver disease||peripheral arterial disease||post-traumatic stress disorder||psoriasis||risk-taking behaviour||risky sexual behaviour measurement||serum alanine aminotransferase measurement||serum gamma-glutamyl transferase measurement||smoking status measurement||type 2 diabetes mellitus||unipolar depression||visceral adipose tissue measurement||waist-hip ratio||wellbeing measurement	EFO:0000228||EFO:0000400||EFO:0000589||EFO:0001444||EFO:0003892||EFO:0004302||EFO:0004324||EFO:0004342||EFO:0004346||EFO:0004464||EFO:0004582||EFO:0004731||EFO:0004742||EFO:0004747||EFO:0004764||EFO:0004842||EFO:0005106||EFO:0005671||EFO:0006848||EFO:0006946||EFO:0007861||EFO:0007862||EFO:0007987||EFO:0008568||EFO:0010089||EFO:0010098||GO:0007610||HP:0004299||MONDO:0000473||MONDO:0002050||MONDO:0002406||MONDO:0004790	32
1232	chr17:66453305_C_G	21	L_HDL_FC_pct|L_LDL_CE_pct|M_HDL_L|M_VLDL_FC_pct|M_VLDL_PL_pct|S_HDL_C|S_HDL_CE|S_HDL_FC|S_HDL_L|S_HDL_P|S_HDL_PL|S_LDL_CE_pct|S_LDL_PL_pct|XL_HDL_C|XL_HDL_CE|XL_HDL_FC|XL_HDL_L|XL_HDL_P|XL_HDL_PL|XL_HDL_PL_pct|XL_VLDL_FC_pct	PRKAR1A|ARSG|BPTF|ABCA8|KPNA2|SLC16A6|FAM20A|AMZ2	1.34619	1.3461902961512|1.33313980617563|1.27505889561393|1.27337181818914|1.27010533565832|1.26310924454365|1.25965108230682|1.25571797603548	8						0.0351621467709721	0.484149079159366	unspecific pleiotropy	unspecific	alkaline phosphatase measurement||blood protein measurement||body height||bone density||coronary artery disease||glomerular filtration rate||mean corpuscular hemoglobin concentration||obsolete_red blood cell distribution width||reticulocyte count||reticulocyte measurement	EFO:0004306||EFO:0004324||EFO:0004503||EFO:0004516||EFO:0004742||EFO:0004747||EFO:0005192||EFO:0010700||MONDO:0000473	9
1233	chr17:66452641_G_GGAAA	38	Albumin|HDL_size|IDL_FC_pct|L_HDL_C|L_HDL_C_pct|L_HDL_CE|L_HDL_CE_pct|L_HDL_FC|L_HDL_P|L_HDL_PL_pct|L_LDL_FC_pct|L_VLDL_C_pct|L_VLDL_CE_pct|L_VLDL_TG|M_HDL_PL|M_HDL_PL_pct|M_VLDL_C_pct|M_VLDL_CE_pct|M_VLDL_TG_pct|MUFA|MUFA_pct|Omega_6_pct|PUFA_by_MUFA|S_HDL_TG|VLDL_size|VLDL_TG|XL_VLDL_C_pct|XL_VLDL_CE_pct|XL_VLDL_TG|XL_VLDL_TG_pct|XS_VLDL_FC_pct|XXL_VLDL_C|XXL_VLDL_CE|XXL_VLDL_FC_pct|XXL_VLDL_L|XXL_VLDL_P|XXL_VLDL_PL|XXL_VLDL_TG	ARSG|BPTF|ABCA8|KPNA2|SLC16A6|FAM20A|AMZ2|PRKAR1A	1.33435	1.33435115627513|1.27514238367545|1.27201207764796|1.27065233710678|1.26310924454365|1.25965108230682|1.2555690330222|1.20869337667492	8						0.145192045910012	0.543128619748501	unspecific pleiotropy	specific	bilirubin measurement||obsolete_red blood cell distribution width||reticulocyte count||reticulocyte measurement	EFO:0001444||EFO:0004503||EFO:0005192||EFO:0010700	4
1234	chr17:66836753_C_G	4	Albumin|XS_VLDL_C|XS_VLDL_FC|XS_VLDL_P	ARSG|MAP2K6|WIPI1|SLC16A6|ABCA9|ABCA6|ABCA5|FAM20A|ABCA10|PRKAR1A	1.27527	1.27526761576772|1.27423187498346|1.27080073208889|1.2645895763011|1.26138016342524|1.2596452249521|1.25813754746475|1.2538349701008|1.25065366627833|1.25012934097309	10						0.00242375956805944	0.977406541508928	proportional pleiotropy	specific			0
1235	chr17:66824231_C_CTT	7	HDL_size|L_HDL_C_pct|L_HDL_CE_pct|L_HDL_FC|L_HDL_P|XL_HDL_FC_pct|XL_HDL_TG_pct	ABCA8	1.47131	1.47131074476505	1						0.397616030398182	0.293599851410949	unspecific pleiotropy	specific			0
1236	chr17:66879927_C_T	85	ApoA1|ApoB|ApoB_by_ApoA1|HDL_C|HDL_CE|HDL_FC|HDL_L|HDL_P|HDL_PL|HDL_TG|IDL_C_pct|IDL_CE_pct|IDL_PL_pct|IDL_TG|L_HDL_PL|L_HDL_TG_pct|L_LDL_TG|L_VLDL_C|L_VLDL_C_pct|L_VLDL_CE|L_VLDL_CE_pct|L_VLDL_FC|L_VLDL_FC_pct|L_VLDL_P|L_VLDL_PL|L_VLDL_PL_pct|L_VLDL_TG_pct|M_HDL_C|M_HDL_C_pct|M_HDL_CE|M_HDL_CE_pct|M_HDL_FC|M_HDL_FC_pct|M_HDL_L|M_HDL_P|M_HDL_PL|M_HDL_PL_pct|M_HDL_TG|M_HDL_TG_pct|M_LDL_FC_pct|M_VLDL_FC|M_VLDL_L|M_VLDL_P|M_VLDL_PL|Remnant_C|S_HDL_C|S_HDL_C_pct|S_HDL_CE|S_HDL_CE_pct|S_HDL_P|S_HDL_TG|S_HDL_TG_pct|S_LDL_FC_pct|S_VLDL_C|S_VLDL_CE|S_VLDL_CE_pct|S_VLDL_FC|S_VLDL_L|S_VLDL_P|S_VLDL_PL|TG_by_PG|Total_P|VLDL_C|VLDL_CE|VLDL_FC|VLDL_L|VLDL_P|VLDL_PL|XL_HDL_CE_pct|XL_VLDL_C|XL_VLDL_CE|XL_VLDL_FC|XL_VLDL_FC_pct|XL_VLDL_PL|XL_VLDL_PL_pct|XS_VLDL_C|XS_VLDL_CE|XS_VLDL_FC|XS_VLDL_L|XS_VLDL_P|XS_VLDL_PL|XS_VLDL_PL_pct|XS_VLDL_TG|XXL_VLDL_C|XXL_VLDL_CE	MAP2K6|SLC16A6|ARSG|WIPI1|ABCA5|ABCA9|FAM20A|ABCA6|ABCA10|PRKAR1A	1.29682	1.2968206435076|1.2960770269419|1.27364531891338|1.27080073208889|1.27080073208889|1.26138016342524|1.2538349701008|1.25271231826852|1.2511735327931|1.25012934097309	10						0.0308928550351938	0.182669065733505	unspecific pleiotropy	specific	phospholipase A2, membrane associated measurement||vascular cell adhesion molecule-1 measurement	EFO:0004522||EFO:0007937	2
1237	chr17:66901215_G_T	1	M_VLDL_C	ABCA8	1.45915	1.45915201508255	1						NA	NA	specific	specific	blood protein measurement||body height||protein measurement	EFO:0001444||EFO:0004324||EFO:0004747	3
1238	chr17:66928219_C_T	2	L_VLDL_FC_pct|L_VLDL_TG_pct	ABCA9|WIPI1|MAP2K6|ARSG|PRKAR1A|ABCA6|ABCA10|ABCA5|FAM20A	1.4006	1.40060423016467|1.27497540755242|1.27497540755242|1.27423187498346|1.26604164019476|1.26310924454365|1.25764471299016|1.25196492094401|1.25023345473474	9						0.852785029006591	1	specific	specific	blood protein measurement||protein measurement	EFO:0001444||EFO:0004747	2
1239	chr17:67081278_A_G	128	Albumin|ApoA1|ApoB|ApoB_by_ApoA1|Clinical_LDL_C|HDL_CE|HDL_L|HDL_P|HDL_PL|IDL_C|IDL_C_pct|IDL_CE|IDL_FC|IDL_FC_pct|IDL_L|IDL_P|IDL_PL|IDL_PL_pct|IDL_TG_pct|L_HDL_FC_pct|L_HDL_PL_pct|L_LDL_C|L_LDL_CE|L_LDL_FC|L_LDL_FC_pct|L_LDL_L|L_LDL_P|L_LDL_PL|L_LDL_PL_pct|L_LDL_TG_pct|L_VLDL_C_pct|L_VLDL_CE_pct|L_VLDL_FC_pct|L_VLDL_PL_pct|L_VLDL_TG|L_VLDL_TG_pct|LA_pct|LDL_C|LDL_CE|LDL_FC|LDL_L|LDL_P|LDL_PL|LDL_size|M_HDL_C|M_HDL_CE|M_HDL_FC|M_HDL_L|M_HDL_P|M_HDL_PL|M_LDL_C|M_LDL_FC|M_LDL_FC_pct|M_LDL_P|M_LDL_PL|M_LDL_TG_pct|M_VLDL_C|M_VLDL_C_pct|M_VLDL_CE|M_VLDL_CE_pct|M_VLDL_FC|M_VLDL_FC_pct|M_VLDL_P|M_VLDL_PL|M_VLDL_PL_pct|M_VLDL_TG_pct|non_HDL_C|Omega_6_pct|PUFA_by_MUFA|PUFA_pct|Remnant_C|S_HDL_C|S_HDL_CE|S_HDL_FC|S_HDL_L|S_HDL_P|S_HDL_PL|S_HDL_PL_pct|S_LDL_C|S_LDL_CE|S_LDL_FC|S_LDL_FC_pct|S_LDL_L|S_LDL_P|S_LDL_PL|S_LDL_TG_pct|S_VLDL_C|S_VLDL_C_pct|S_VLDL_CE|S_VLDL_CE_pct|S_VLDL_FC|S_VLDL_FC_pct|S_VLDL_PL|S_VLDL_PL_pct|S_VLDL_TG|S_VLDL_TG_pct|Total_C|Total_CE|Total_FC|Total_P|Unsaturation|VLDL_C|VLDL_CE|VLDL_P|VLDL_size|VLDL_TG|XL_HDL_FC|XL_VLDL_C_pct|XL_VLDL_CE_pct|XL_VLDL_FC_pct|XL_VLDL_PL_pct|XL_VLDL_TG|XL_VLDL_TG_pct|XS_VLDL_C|XS_VLDL_C_pct|XS_VLDL_CE|XS_VLDL_CE_pct|XS_VLDL_FC|XS_VLDL_FC_pct|XS_VLDL_L|XS_VLDL_P|XS_VLDL_PL|XS_VLDL_TG_pct|XXL_VLDL_C_pct|XXL_VLDL_CE_pct|XXL_VLDL_L|XXL_VLDL_PL|XXL_VLDL_TG	ABCA6	2.05617	2.05617499979718	1			ABCA6	Biology	ABCA6	0.0372919035066026	-0.117507108081461	unspecific pleiotropy	unspecific	Agouti-related protein measurement||alkaline phosphatase measurement||antihyperlipidemic drug use measurement||appendicular lean mass||blood protein measurement||C-C motif chemokine 22 measurement||C-reactive protein measurement||calcium measurement||central corneal thickness||corneal hysteresis||corneal resistance factor||CXCL12 measurement||epiphycan measurement||galanin peptides measurement||hematocrit||hemoglobin measurement||hepatocyte growth factor receptor measurement||HMG CoA reductase inhibitor use measurement||intercellular adhesion molecule 5 measurement||intraocular pressure measurement||lymphocyte activation gene 3 protein measurement||mean corpuscular hemoglobin concentration||mean corpuscular volume||obsolete_red blood cell distribution width||platelet count||protein measurement||sPARC-related modular calcium-binding protein 1 measurement||stromal cell-derived factor 1 measurement||total blood protein measurement||uric acid measurement	EFO:0001444||EFO:0004302||EFO:0004306||EFO:0004503||EFO:0004731||EFO:0004742||EFO:0004747||EFO:0005036||EFO:0005192||EFO:0007010||EFO:0007937	11
1240	chr17:67100805_A_C	1	Tyr	FAM20A|ARSG|ABCA8|ABCA5|PRKAR1A|WIPI1|MAP2K6|ABCA9	1.27423	1.27423187498346|1.26649513303322|1.26310924454365|1.26310924454365|1.26276726386219|1.25426590013757|1.25002522721144|1.1683252109148	8						NA	NA	specific	specific	body height	EFO:0004324	1
1241	chr17:67215485_C_T	1	XL_HDL_TG_pct	ABCA9|ABCA5|PRKAR1A|MAP2K6|FAM20A|ABCA8|WIPI1|ARSG	1.43096	1.43095801442602|1.38723606764962|1.26899222854349|1.25504249189485|1.25426590013757|1.2503821446422|1.20232437118723|1.19599273018082	8						NA	NA	specific	specific	central corneal thickness||corneal resistance factor||sex hormone-binding globulin measurement	EFO:0004555||EFO:0004731	2
1242	chr17:67082962_C_G	62	Albumin|ApoB|ApoB_by_ApoA1|Clinical_LDL_C|GlycA|IDL_L|IDL_P|IDL_PL|L_HDL_PL|L_LDL_CE|L_LDL_L|L_LDL_P|L_LDL_PL|L_VLDL_C|L_VLDL_C_pct|L_VLDL_CE|L_VLDL_FC_pct|L_VLDL_PL_pct|L_VLDL_TG_pct|LDL_C|LDL_CE|LDL_L|LDL_P|LDL_PL|M_HDL_CE|M_LDL_C|M_LDL_P|M_LDL_PL|M_VLDL_C|M_VLDL_CE|M_VLDL_FC|M_VLDL_L|M_VLDL_P|M_VLDL_PL|non_HDL_C|Remnant_C|S_LDL_C|S_LDL_CE|S_LDL_L|S_LDL_P|S_LDL_PL|S_VLDL_C|S_VLDL_CE|S_VLDL_CE_pct|S_VLDL_FC|S_VLDL_L|S_VLDL_P|S_VLDL_PL|VLDL_C|VLDL_CE|VLDL_FC|VLDL_P|VLDL_PL|XL_VLDL_C|XL_VLDL_CE|XL_VLDL_PL_pct|XS_VLDL_C|XS_VLDL_CE|XS_VLDL_FC|XS_VLDL_L|XS_VLDL_P|XS_VLDL_PL	ABCA6	1.99573	1.9957330070636	1						0.344700215366068	0.171435691372892	unspecific pleiotropy	specific	blood protein measurement||HMG CoA reductase inhibitor use measurement||protein measurement||sex hormone-binding globulin measurement	EFO:0001444||EFO:0004555||EFO:0004747||EFO:0007010	4
1243	chr17:67345501_C_T	2	HDL_C|HDL_FC	MAP2K6|ABCA5|KCNJ2	1.42607	1.42607459229167|1.37186749182493|1.32556784772829	3						0.912907524982777	1	specific	specific			0
1244	chr17:68359507_A_C	1	GlycA	KCNJ2	1.48096	1.48096318568528	1						NA	NA	specific	specific			0
1245	chr17:68470163_A_G	48	HDL_size|L_HDL_C|L_HDL_C_pct|L_HDL_CE|L_HDL_CE_pct|L_HDL_FC|L_HDL_L|L_HDL_P|L_HDL_TG_pct|L_LDL_FC_pct|L_VLDL_CE_pct|L_VLDL_L|L_VLDL_P|L_VLDL_PL|L_VLDL_TG|M_HDL_C_pct|M_HDL_TG_pct|M_LDL_FC_pct|M_VLDL_C_pct|M_VLDL_CE_pct|M_VLDL_FC_pct|M_VLDL_TG|M_VLDL_TG_pct|Omega_6_pct|S_HDL_TG|S_HDL_TG_pct|S_VLDL_TG|TG_by_PG|Total_TG|VLDL_size|VLDL_TG|XL_HDL_C|XL_HDL_CE|XL_HDL_L|XL_HDL_PL|XL_HDL_TG_pct|XL_VLDL_C_pct|XL_VLDL_CE_pct|XL_VLDL_FC_pct|XL_VLDL_L|XL_VLDL_P|XL_VLDL_TG|XL_VLDL_TG_pct|XS_VLDL_TG_pct|XXL_VLDL_L|XXL_VLDL_P|XXL_VLDL_PL|XXL_VLDL_TG	KCNJ2	1.46508	1.46508474361833	1						0.204684279217658	0.552136177854055	unspecific pleiotropy	unspecific	atrial fibrillation||birth weight||BMI-adjusted hip circumference||BMI-adjusted waist circumference||BMI-adjusted waist-hip ratio||BMI-adjusted waist-hip ratio, physical activity measurement||QT interval||serum alanine aminotransferase measurement||sex hormone-binding globulin measurement||smoking behavior, BMI-adjusted waist-hip ratio||waist-hip ratio	EFO:0001444||EFO:0004269||EFO:0004327||EFO:0004338||EFO:0004342||EFO:0004343||EFO:0004555||EFO:0004747||EFO:0005093||EFO:0007861||GO:0007610	11
1246	chr17:68419330_A_G	1	M_HDL_PL_pct	KCNJ2	1.46538	1.46538217481063	1						NA	NA	specific	specific	BMI-adjusted hip circumference||BMI-adjusted waist circumference||BMI-adjusted waist-hip ratio	EFO:0004342||EFO:0004343||EFO:0005093	3
1247	chr17:72702914_C_T	2	Albumin|GlycA	CD300LF|RAB37|GRIN2C|NHERF1|FDXR|CD300H|CD300C|CD300LD|CD300E	1.82747	1.82746663871538|1.51877425220609|1.48894815054084|1.27727369917505|1.26310924454365|1.26310924454365|1.26310924454365|1.2625055659863|1.25965108230682	9						0.00399007124377544	1	unspecific pleiotropy	specific	blood protein measurement||C-reactive protein measurement||fibrinogen measurement||leukocyte count||monocyte count||myeloid white cell count||neutrophil count||neutrophil count, basophil count||neutrophil count, eosinophil count||platelet count||platelet crit	EFO:0004308||EFO:0004586||EFO:0004747||EFO:0005036||EFO:0007987	5
1248	chr17:73128586_C_T	1	S_HDL_L	JPT1|SLC16A5|SUMO2|MRPL58|ATP5PD|KCTD2|NUP85|GGA3|ARMC7	1.60544	1.60544318953625|1.35584635180419|1.3191935088029|1.2625055659863|1.25965108230682|1.25965108230682|1.2388378184636|1.13783677017061|1.10054957904992	9						NA	NA	specific	specific	body height||C-reactive protein measurement||protein measurement||serum gamma-glutamyl transferase measurement||sex hormone-binding globulin measurement	EFO:0001444||EFO:0004324||EFO:0004555||EFO:0004582||EFO:0004747	5
1249	chr17:73264511_A_G	13	Gly|L_HDL_C_pct|L_HDL_CE_pct|LA_pct|M_LDL_FC_pct|Omega_6_pct|PUFA_pct|S_HDL_TG|SFA_pct|Tyr|VLDL_size|XL_HDL_TG_pct|XL_VLDL_TG	TMEM94|LLGL2|JPT1|SUMO2|CASKIN2|TSEN54|NT5C|SLC25A19|NUP85|GGA3	1.2787	1.27869993214711|1.26280740526498|1.26185591070515|1.26138016342524|1.26138016342524|1.26138016342524|1.26099953157838|1.19253285775282|1.12447874070945|1.09941173275232	10						0.0427709621416393	0.584509593970524	unspecific pleiotropy	unspecific	aspartate aminotransferase measurement||BMI-adjusted waist circumference||BMI-adjusted waist-hip ratio||body height||glomerular filtration rate||hematocrit||hemoglobin measurement||multiple sclerosis||non-alcoholic fatty liver disease||reticulocyte count||reticulocyte measurement||smoking initiation||systemic lupus erythematosus||urate measurement	EFO:0001444||EFO:0004324||EFO:0004342||EFO:0004343||EFO:0004503||EFO:0004742||EFO:0004747||EFO:0005140||EFO:0005774||EFO:0010700||GO:0007610||MONDO:0004790	12
1250	chr17:73244906_A_C	1	S_HDL_FC	GGA3	2.08518	2.08517837708613	1						NA	NA	specific	specific			0
1251	chr17:73761966_C_T	7	IDL_TG|M_HDL_PL_pct|Omega_3|Omega_3_pct|Omega_6_by_Omega_3|Tyr|XS_VLDL_PL_pct	GALK1	1.66779	1.66779227924859	1			ACOX1	Biology		0.00425224404094668	0.880891359962811	proportional pleiotropy	unspecific	alpha fetoprotein measurement||antihyperlipidemic drug use measurement||basophil count, eosinophil count||bilirubin measurement||body height||coronary artery disease||eosinophil count||eosinophil percentage of leukocytes||hemoglobin A1 measurement||serum alanine aminotransferase measurement||sex hormone-binding globulin measurement	EFO:0001444||EFO:0004324||EFO:0004509||EFO:0004555||EFO:0004747||EFO:0004842||EFO:0007010||EFO:0007937||EFO:0007987||MONDO:0000473	10
1252	chr17:73853073_T_TTCTC	4	L_LDL_TG|LDL_TG|M_LDL_TG|XS_VLDL_TG	UNC13D|UNK|MRPL38|FBF1|H3-3B|ACOX1|WBP2|TRIM65|-	1.38711	1.38711431705448|1.32342896974143|1.29442016795222|1.26012723039789|1.25965108230682|1.25965108230682|1.14153644367035|1.02381708516308|0.914838161940653	9						0.878723297136818	0.840989604956929	pathway pleiotropy	unspecific	body fat percentage||body height||body mass index||brain connectivity measurement||brain volume measurement||glomerular filtration rate||neuroimaging measurement||white matter hyperintensity measurement	EFO:0001444||EFO:0004324||EFO:0004346||EFO:0004464||EFO:0004742||EFO:0005106	6
1253	chr17:74221685_A_ATCTT	7	L_HDL_TG_pct|M_HDL_PL_pct|M_HDL_TG_pct|S_HDL_TG|S_HDL_TG_pct|TG_by_PG|XS_VLDL_TG	QRICH2	1.49688	1.49688303052971	1						0.638869258749658	0.901261655620989	pathway pleiotropy	specific	BMI-adjusted waist-hip ratio||waist-hip ratio	EFO:0004343||EFO:0007861	2
1254	chr17:74273165_A_G	18	HDL_TG|L_HDL_C_pct|L_HDL_CE_pct|M_HDL_C_pct|M_HDL_CE_pct|M_HDL_TG|M_VLDL_CE_pct|Omega_6_pct|PUFA_pct|S_LDL_FC_pct|S_LDL_PL_pct|S_VLDL_TG|Total_TG|VLDL_TG|XL_VLDL_P|XXL_VLDL_C|XXL_VLDL_FC|XXL_VLDL_P	FOXJ1|EXOC7|AANAT|UBE2O|SPHK1|ZACN|RHBDF2|PRPSAP1|QRICH2	1.26311	1.26310924454365|1.26310924454365|1.26234399035318|1.26155407142647|1.25965108230682|1.25504249189485|1.25504249189485|1.1210362583127|1.09365918270907	9						0.463240116278826	0.710371238854388	proportional pleiotropy	specific	urate measurement	EFO:0001444	1
1255	chr17:4658694_G_T	1	IDL_PL_pct	PSMB6|ZMYND15|TM4SF5|CXCL16|MED11|ARRB2|PELP1	1.53154	1.53153709127742|1.41635699675508|1.39434582887321|1.39434582887321|1.37545419622464|1.32080809061424|1.26012723039789	7						NA	NA	specific	specific			0
1256	chr17:4668491_A_G	39	HDL_TG|IDL_C_pct|IDL_CE_pct|IDL_TG|IDL_TG_pct|L_HDL_TG|L_HDL_TG_pct|L_LDL_C_pct|L_LDL_FC_pct|L_LDL_TG|L_LDL_TG_pct|L_VLDL_PL_pct|L_VLDL_TG_pct|LDL_TG|M_HDL_CE_pct|M_HDL_TG|M_HDL_TG_pct|M_LDL_C_pct|M_LDL_FC_pct|M_LDL_TG|M_LDL_TG_pct|S_HDL_CE_pct|S_HDL_TG|S_HDL_TG_pct|S_LDL_TG|S_LDL_TG_pct|S_VLDL_TG|XL_HDL_CE_pct|XL_HDL_TG|XL_HDL_TG_pct|XS_VLDL_C_pct|XS_VLDL_CE_pct|XS_VLDL_PL|XS_VLDL_PL_pct|XS_VLDL_TG|XS_VLDL_TG_pct|XXL_VLDL_C_pct|XXL_VLDL_FC_pct|XXL_VLDL_TG_pct	TM4SF5|PSMB6|PLD2	1.61512	1.6151172627553|1.59714083954968|1.59104511698333	3						0.0834056164923736	0.297030835691552	unspecific pleiotropy	specific	blood protein measurement||C-X-C motif chemokine 16 measurement||glycolipid transfer protein domain-containing protein 2 measurement||serum gamma-glutamyl transferase measurement	EFO:0004582||EFO:0004747||EFO:0007937	3
1257	chr17:4667972_A_C	2	S_VLDL_L|S_VLDL_P	PLD2|PSMB6|TM4SF5|ZMYND15|CXCL16|MED11|ARRB2	1.55024	1.55024116619785|1.54575317200766|1.41241830909434|1.40162666847946|1.38723606764962|1.32342896974143|1.29569665595984	7						0.995644708033363	1	specific	specific	glycolipid transfer protein domain-containing protein 2 measurement	EFO:0004747	1
1258	chr17:4672983_A_C	47	HDL_TG|IDL_C_pct|IDL_CE_pct|IDL_PL_pct|IDL_TG|IDL_TG_pct|L_HDL_CE_pct|L_HDL_TG|L_HDL_TG_pct|L_LDL_C_pct|L_LDL_FC_pct|L_LDL_TG|L_LDL_TG_pct|L_VLDL_FC_pct|L_VLDL_PL_pct|L_VLDL_TG_pct|LDL_TG|M_HDL_C_pct|M_HDL_CE_pct|M_HDL_TG|M_HDL_TG_pct|M_LDL_C_pct|M_LDL_FC_pct|M_LDL_TG|M_LDL_TG_pct|S_HDL_C_pct|S_HDL_CE_pct|S_HDL_TG|S_HDL_TG_pct|S_LDL_FC_pct|S_LDL_TG|S_LDL_TG_pct|S_VLDL_TG|XL_HDL_CE_pct|XL_HDL_TG|XL_HDL_TG_pct|XS_VLDL_C_pct|XS_VLDL_CE_pct|XS_VLDL_L|XS_VLDL_P|XS_VLDL_PL|XS_VLDL_PL_pct|XS_VLDL_TG|XS_VLDL_TG_pct|XXL_VLDL_C_pct|XXL_VLDL_PL_pct|XXL_VLDL_TG_pct	TM4SF5	1.89097	1.89097318828255	1	GLTPD2					0.0731260946535234	0.257643379636109	unspecific pleiotropy	specific			0
1259	chr17:4692559_G_T	1	L_VLDL_FC_pct	PSMB6|PLD2|GLTPD2|TM4SF5|ZMYND15|MINK1|MED11|CXCL16	1.63343	1.63342521108026|1.62729143271124|1.48687554005112|1.38560206302875|1.29569665595984|1.27102778458676|1.26012723039789|1.26012723039789	8						NA	NA	specific	specific	glycolipid transfer protein domain-containing protein 2 measurement	EFO:0004747	1
1260	chr17:5327622_A_T	1	Gly	DHX33|DERL2|MIS12|SCIMP|C1QBP|RABEP1|NUP88|NLRP1	1.36772	1.36771780732897|1.26012723039789|1.25965108230682|1.25504249189485|1.20741565187708|1.18057442721155|1.16592361282712|1.13070548808423	8						NA	NA	specific	specific	age at menopause||body mass index	EFO:0000246||EFO:0004324	2
1261	chr17:76118887_C_G	11	IDL_C_pct|IDL_CE_pct|IDL_TG_pct|M_LDL_TG_pct|S_LDL_TG_pct|S_VLDL_C_pct|S_VLDL_FC_pct|S_VLDL_PL_pct|S_VLDL_TG_pct|XS_VLDL_C_pct|XS_VLDL_CE_pct	BIRC5|TMC6|TNRC6C|TMEM235|SYNGR2|TK1|SOCS3	1.49561	1.49561217007733|1.44743286445991|1.37973192386779|1.2625055659863|1.26012723039789|1.26012723039789|1.25764471299016	7						0.700258073742878	0.18538915071238	disproportional pleiotropy	specific	bilirubin measurement||HbA1c measurement||obsolete_red blood cell distribution width||reticulocyte count||reticulocyte measurement	EFO:0001444||EFO:0004503||EFO:0004555||EFO:0005192||EFO:0010700	5
1262	chr17:76404189_A_ATCAG	133	ApoA1|Cholines|Clinical_LDL_C|DHA|HDL_C|HDL_CE|HDL_FC|HDL_L|HDL_P|HDL_PL|IDL_C|IDL_C_pct|IDL_CE|IDL_CE_pct|IDL_FC|IDL_FC_pct|IDL_L|IDL_P|IDL_PL|IDL_PL_pct|IDL_TG_pct|L_HDL_C|L_HDL_C_pct|L_HDL_CE|L_HDL_CE_pct|L_HDL_FC|L_HDL_L|L_HDL_P|L_HDL_PL|L_HDL_TG_pct|L_LDL_C|L_LDL_C_pct|L_LDL_CE|L_LDL_FC|L_LDL_FC_pct|L_LDL_L|L_LDL_PL|L_LDL_TG_pct|L_VLDL_C_pct|L_VLDL_CE_pct|L_VLDL_TG|LA|LA_pct|LDL_C|LDL_CE|LDL_FC|LDL_L|LDL_PL|LDL_size|M_HDL_C|M_HDL_C_pct|M_HDL_CE|M_HDL_CE_pct|M_HDL_FC|M_HDL_FC_pct|M_HDL_L|M_HDL_P|M_HDL_PL|M_HDL_PL_pct|M_HDL_TG_pct|M_LDL_C_pct|M_LDL_FC|M_LDL_FC_pct|M_LDL_TG_pct|M_VLDL_C_pct|M_VLDL_CE|M_VLDL_CE_pct|M_VLDL_FC_pct|M_VLDL_PL_pct|M_VLDL_TG_pct|MUFA_pct|non_HDL_C|Omega_6|Omega_6_pct|Phosphatidylc|Phosphoglyc|PUFA|PUFA_by_MUFA|PUFA_pct|S_HDL_C|S_HDL_C_pct|S_HDL_CE|S_HDL_CE_pct|S_HDL_FC|S_HDL_L|S_HDL_P|S_HDL_PL|S_HDL_TG_pct|S_LDL_C_pct|S_LDL_FC|S_LDL_FC_pct|S_LDL_TG_pct|S_VLDL_C_pct|S_VLDL_CE_pct|S_VLDL_FC_pct|S_VLDL_PL_pct|S_VLDL_TG|S_VLDL_TG_pct|Sphingomyelins|TG_by_PG|Total_C|Total_CE|Total_FC|Total_P|Total_PL|Total_TG|Unsaturation|VLDL_size|VLDL_TG|XL_HDL_CE_pct|XL_HDL_FC_pct|XL_HDL_TG_pct|XL_VLDL_C_pct|XL_VLDL_CE_pct|XL_VLDL_FC_pct|XL_VLDL_L|XL_VLDL_P|XL_VLDL_TG|XL_VLDL_TG_pct|XS_VLDL_C_pct|XS_VLDL_CE|XS_VLDL_CE_pct|XS_VLDL_FC_pct|XS_VLDL_PL_pct|XS_VLDL_TG_pct|XXL_VLDL_C|XXL_VLDL_C_pct|XXL_VLDL_FC|XXL_VLDL_FC_pct|XXL_VLDL_L|XXL_VLDL_P|XXL_VLDL_PL|XXL_VLDL_TG	BIRC5|SOCS3|TMEM235|SYNGR2|TK1|TMC8|CYTH1|DNAH17|PGS1	1.48669	1.48668587802973|1.29679703173671|1.26310924454365|1.25764471299016|1.25674810694819|1.25141965440619|1.2503821446422|1.19834201114291|1.10114641332083	9			PGS1	Biology	PGS1	0.0381662658007787	0.402712978758253	unspecific pleiotropy	unspecific	aspartate aminotransferase measurement||C-reactive protein measurement||heel bone mineral density||mean corpuscular hemoglobin concentration||mean corpuscular volume||mean reticulocyte volume||metabolic syndrome||obsolete_red blood cell distribution width||platelet crit||reticulocyte count||reticulocyte measurement	EFO:0000589||EFO:0003923||EFO:0004306||EFO:0004503||EFO:0004747||EFO:0005036||EFO:0005192||EFO:0010700	8
1263	chr17:76394195_C_T	19	HDL_TG|L_VLDL_C|L_VLDL_FC|L_VLDL_L|L_VLDL_P|L_VLDL_PL|L_VLDL_PL_pct|LDL_TG|M_LDL_TG|M_VLDL_TG|S_HDL_TG|S_LDL_TG|VLDL_L|XL_HDL_TG|XL_VLDL_C|XL_VLDL_FC|XL_VLDL_PL|XS_VLDL_TG|XXL_VLDL_CE	PGS1|BIRC5|DNAH17|SOCS3|TMEM235|SYNGR2|TK1|CYTH1|TMC8	1.76447	1.76447420817945|1.48495566811306|1.37447673693513|1.28070764320536|1.26310924454365|1.25764471299016|1.25764471299016|1.2503821446422|1.2503821446422	9						0.61313413677473	0.569171697750755	disproportional pleiotropy	specific	alkaline phosphatase measurement	EFO:0004747	1
1264	chr17:76677481_A_G	13	IDL_TG_pct|L_HDL_C_pct|L_HDL_CE_pct|L_LDL_FC_pct|M_HDL_PL_pct|M_VLDL_C_pct|M_VLDL_CE_pct|S_LDL_TG_pct|S_VLDL_FC_pct|S_VLDL_PL_pct|XL_VLDL_C_pct|XL_VLDL_CE_pct|XS_VLDL_TG_pct	CYTH1	1.69655	1.69655419712592	1						0.526068500423778	0.232562001530716	unspecific pleiotropy	specific			0
1265	chr17:79375625_A_ACT	1	Gln	BAHCC1|NPLOC4|FAAP100|NDUFAF8|SLC38A10|ACTG1|FSCN2|CEP131	1.36193	1.3619294832057|1.26310924454365|1.26310924454365|1.26310924454365|1.2625055659863|1.2625055659863|1.2625055659863|1.26081348197223	8						NA	NA	specific	specific	diastolic blood pressure||hematocrit||lifestyle measurement||mean arterial pressure||systolic blood pressure	EFO:0001444||EFO:0004325||EFO:0004503	3
1266	chr17:79634774_A_T	5	Ala|Creatinine|Gln|Pyruvate|Val	PDE6G|SLC25A10|MRPL12|NPLOC4	1.69032	1.69031930561538|1.58977186206717|1.54339265283749|1.28209537973439	4						0.00888949188334121	0.983274740146313	proportional pleiotropy	specific	glomerular filtration rate||mitochondrial DNA measurement	EFO:0001444||EFO:0004742	2
1267	chr17:79975835_C_G	1	Gln	DCXR|RFNG|GPS1|RAC3|NOTUM|FASN	1.36772	1.36771780732897|1.32701320861235|1.32342896974143|1.26839386354673|1.26012723039789|1.25965108230682	6						NA	NA	specific	specific	appendicular lean mass||BMI-adjusted hip circumference||body mass index	EFO:0004302||EFO:0004324||EFO:0005093	3
1268	chr17:80131706_C_CAGG	2	SFA_pct|Val	CD7|SLC16A3|GPS1|RFNG|CSNK1D|RAC3|DCXR	1.26311	1.26310924454365|1.26179537856752|1.26107832414656|1.26107832414656|1.25965108230682|1.10574447351656|1.09765001222459	7	FASN					0.025272719962851	1	unspecific pleiotropy	specific	blood protein measurement||body mass index||cup-to-disc ratio measurement||educational attainment||malate measurement||protein measurement	EFO:0001444||EFO:0004324||EFO:0004747||EFO:0006936||EFO:0010467	5
1269	chr17:80190329_A_G	1	Ala	UTS2R|CSNK1D|TEX19|SECTM1|CD7	1.48895	1.48894815054084|1.28238305359771|1.2625055659863|1.25965108230682|1.25965108230682	5						NA	NA	specific	specific	body height||body mass index||corneal resistance factor	EFO:0004324||EFO:0004731	2
1270	chr17:81084522_C_G	1	Pyruvate	METRNL	1.29442	1.29442016795222	1						NA	NA	specific	specific	eosinophil count||granulocyte percentage of myeloid white cells||monocyte count||monocyte percentage of leukocytes||myeloid white cell count	EFO:0004308||EFO:0005091||EFO:0007987	3
1271	chr17:6588847_A_C	1	Citrate	SLC13A5	1.9661	1.96609623628621	1						NA	NA	specific	specific			0
1272	chr17:6589883_C_T	1	Citrate	SLC13A5	2.07616	2.07616278317151	1						NA	NA	specific	specific			0
1273	chr17:6612246_A_G	1	Citrate	SLC13A5	2.12469	2.12468796273456	1						NA	NA	specific	specific			0
1274	chr17:6707768_G_T	1	Citrate	TEKT1|FBXO39|SLC13A5|ALOX12|XAF1|MED31|TXNDC17|KIAA0753	1.83458	1.83458160203862|1.69759024897907|1.51926302375808|1.48096318568528|1.31539698220997|1.26310924454365|1.26310924454365|1.26310924454365	8						NA	NA	specific	specific			0
1275	chr17:6962630_C_G	1	Ala	SLC16A11|CLEC10A|ALOX12|ASGR1|BCL6B|ASGR2|RNASEK|C17orf49|SLC16A13	1.56611	1.56610502935194|1.5312314975285|1.50240609230969|1.49561217007733|1.34633188046983|1.29442016795222|1.26012723039789|1.1508800597627|1.10589259724117	9						NA	NA	specific	specific	Drugs used in diabetes use measurement||type 2 diabetes mellitus	EFO:0000400||EFO:0007010	2
1276	chr17:7020297_C_T	3	L_LDL_CE_pct|XL_HDL_TG|XL_VLDL_FC_pct	ASGR2|ACADVL	2.06161	2.06160733236019|1.87059230397156	2			ACADVL	Biology	ACADVL	0.00127120284979373	0.967341807559559	proportional pleiotropy	specific	ferritin measurement||scavenger receptor cysteine-rich type 1 protein m130 measurement||urokinase plasminogen activator surface receptor measurement	EFO:0004461||EFO:0004747||EFO:0007937	3
1277	chr17:7080316_C_T	66	ApoB|Clinical_LDL_C|HDL_P|HDL_size|IDL_CE|IDL_PL_pct|L_HDL_C|L_HDL_C_pct|L_HDL_CE|L_HDL_FC|L_HDL_FC_pct|L_HDL_L|L_HDL_P|L_HDL_PL|L_HDL_PL_pct|L_LDL_C|L_LDL_CE|L_LDL_FC|L_LDL_L|L_LDL_P|L_LDL_PL|L_LDL_TG|L_VLDL_FC_pct|LDL_C|LDL_CE|LDL_FC|LDL_L|LDL_P|LDL_PL|LDL_TG|M_LDL_C|M_LDL_CE|M_LDL_FC|M_LDL_L|M_LDL_P|M_LDL_PL|M_LDL_TG|non_HDL_C|S_HDL_C|S_HDL_C_pct|S_HDL_CE|S_HDL_CE_pct|S_HDL_FC|S_HDL_L|S_HDL_P|S_HDL_PL|S_HDL_PL_pct|S_HDL_TG|S_LDL_C|S_LDL_C_pct|S_LDL_CE|S_LDL_FC|S_LDL_L|S_LDL_PL|Total_P|XL_HDL_C|XL_HDL_C_pct|XL_HDL_CE|XL_HDL_CE_pct|XL_HDL_FC|XL_HDL_FC_pct|XL_HDL_L|XL_HDL_P|XL_HDL_PL|XL_HDL_PL_pct|XL_HDL_TG_pct	ACADVL	1.89241	1.89240879291551	1	ASGR1					0.0258488844629137	0.542361247172435	unspecific pleiotropy	specific	alkaline phosphatase measurement||antihyperlipidemic drug use measurement||asialoglycoprotein receptor 1 measurement||blood protein measurement||HMG CoA reductase inhibitor use measurement||protein measurement||scavenger receptor cysteine-rich type 1 protein m130 measurement||sex hormone-binding globulin measurement||soluble CD163 measurement||tumor necrosis factor ligand superfamily member 8 measurement||urokinase plasminogen activator surface receptor measurement	EFO:0001444||EFO:0004555||EFO:0004747||EFO:0007010||EFO:0007937	5
1278	chr17:7069412_A_G	136	ApoB|ApoB_by_ApoA1|Cholines|Clinical_LDL_C|HDL_P|HDL_size|His|IDL_C|IDL_C_pct|IDL_CE|IDL_CE_pct|IDL_FC|IDL_L|IDL_P|IDL_PL|IDL_PL_pct|L_HDL_C|L_HDL_C_pct|L_HDL_CE|L_HDL_CE_pct|L_HDL_FC|L_HDL_FC_pct|L_HDL_L|L_HDL_P|L_HDL_PL|L_HDL_PL_pct|L_HDL_TG_pct|L_LDL_C|L_LDL_CE|L_LDL_FC|L_LDL_L|L_LDL_P|L_LDL_PL|L_LDL_TG|L_VLDL_C|L_VLDL_CE|L_VLDL_FC|L_VLDL_FC_pct|L_VLDL_L|L_VLDL_P|L_VLDL_PL|L_VLDL_PL_pct|L_VLDL_TG|L_VLDL_TG_pct|LDL_C|LDL_CE|LDL_FC|LDL_L|LDL_P|LDL_PL|LDL_TG|M_LDL_C|M_LDL_CE|M_LDL_FC|M_LDL_L|M_LDL_P|M_LDL_PL|M_LDL_TG|M_LDL_TG_pct|M_VLDL_C|M_VLDL_CE|M_VLDL_FC|M_VLDL_L|M_VLDL_P|M_VLDL_PL|M_VLDL_TG|MUFA|non_HDL_C|Omega_6|Phosphatidylc|Phosphoglyc|PUFA|Remnant_C|S_HDL_C|S_HDL_CE|S_HDL_CE_pct|S_HDL_FC|S_HDL_FC_pct|S_HDL_L|S_HDL_P|S_HDL_PL|S_HDL_PL_pct|S_HDL_TG|S_LDL_C|S_LDL_C_pct|S_LDL_CE|S_LDL_CE_pct|S_LDL_FC|S_LDL_L|S_LDL_P|S_LDL_PL|S_LDL_PL_pct|S_LDL_TG|S_LDL_TG_pct|S_VLDL_C|S_VLDL_CE|S_VLDL_FC|S_VLDL_L|S_VLDL_P|S_VLDL_PL|S_VLDL_TG|SFA|Total_C|Total_CE|Total_FA|Total_FC|Total_L|Total_P|Total_PL|Total_TG|VLDL_C|VLDL_CE|VLDL_FC|VLDL_L|VLDL_P|VLDL_PL|VLDL_size|VLDL_TG|XL_HDL_C|XL_HDL_C_pct|XL_HDL_CE|XL_HDL_CE_pct|XL_HDL_FC|XL_HDL_L|XL_HDL_P|XL_HDL_PL|XL_HDL_PL_pct|XL_HDL_TG_pct|XL_VLDL_C|XL_VLDL_CE|XL_VLDL_FC|XL_VLDL_L|XL_VLDL_P|XL_VLDL_PL|XL_VLDL_TG|XXL_VLDL_PL_pct	ACADVL|ASGR1|DLG4|DVL2|ASGR2|PHF23|GABARAP|CTDNEP1	1.87545	1.87545254576374|1.62923905209441|1.37606122629628|1.26012723039789|1.26012723039789|1.25965108230682|1.25965108230682|1.25965108230682	8			ACADVL	Biology	ACADVL	0.0585895603190838	0.611593163180306	proportional pleiotropy	specific	alkaline phosphatase measurement||C-reactive protein measurement||ST2 protein measurement	EFO:0004747||EFO:0007937	2
1279	chr17:7079846_C_CCACA	3	IDL_C_pct|IDL_CE_pct|M_LDL_PL_pct	ASGR1|ACADVL	2.20772	2.20772289538548|1.93479941079491	2						0.0651859871103699	0.752845534081366	proportional pleiotropy	specific	alkaline phosphatase measurement||C-reactive protein measurement	EFO:0004747	1
1280	chr17:7145492_C_CA	1	His	ACADVL|GABARAP|DLG4|DVL2|CLDN7|CTDNEP1|PHF23|ELP5	2.01759	2.01758533573965|1.74570732899076|1.51318189536587|1.38016938504456|1.36846458168776|1.34783121166836|1.34042433093983|1.30709314533145	8						NA	NA	specific	specific	lymphatic vessel endothelial hyaluronic acid receptor 1 measurement||protein measurement	EFO:0001444||EFO:0004747	2
1281	chr17:7141140_C_G	1	Lactate	ACADVL|PHF23	2.00894	2.00893672393093|1.99293039977085	2						NA	NA	specific	specific	lymphocyte count||lymphocyte percentage of leukocytes||neutrophil percentage of leukocytes||vital capacity	EFO:0003892||EFO:0004308||EFO:0004587||EFO:0004833	4
1282	chr17:7106378_A_G	12	Albumin|DHA|HDL_FC|L_HDL_TG|M_HDL_FC_pct|M_LDL_PL_pct|S_HDL_C_pct|XL_HDL_FC_pct|XXL_VLDL_C_pct|XXL_VLDL_CE_pct|XXL_VLDL_FC_pct|XXL_VLDL_TG_pct	ACADVL|DLG4|ASGR1|DVL2|PHF23|GABARAP|CTDNEP1|ELP5	2.02829	2.02828905467351|1.77870880230118|1.58496310745814|1.38452962982285|1.32342896974143|1.30321471745957|1.29442016795222|1.26012723039789	8			ACADVL	Biology	ACADVL	0.0103864001572209	0.21099752744332	unspecific pleiotropy	specific	alkaline phosphatase measurement||hematocrit||hemoglobin measurement	EFO:0004503||EFO:0004747	2
1283	chr17:7185779_A_C	18	Acetoacetate|Acetone|Ala|bOHbutyrate|Gln|HDL_TG|Ile|L_HDL_C_pct|L_HDL_CE_pct|L_HDL_PL_pct|Leu|M_HDL_PL|M_HDL_TG|Pyruvate|SFA_pct|Total_BCAA|Tyr|Val	SLC2A4	2.08518	2.08517837708613	1			SLC2A4	Biology	SLC2A4	0.00740840374649768	0.587817493936273	unspecific pleiotropy	unspecific	amino acid measurement||aspartate aminotransferase measurement||blood urea nitrogen measurement||brain measurement||glucose tolerance test||insulin resistance||pelvic organ prolapse||serum alanine aminotransferase measurement||serum urea measurement	EFO:0000512||EFO:0001444||EFO:0004468||EFO:0004742||EFO:0004747||EFO:0009795||HP:0001939	7
1284	chr17:7187415_A_G	5	Acetone|bOHbutyrate|Gln|Total_BCAA|Val	SLC2A4|EIF5A|YBX2|CLDN7|ELP5|GPS2|NEURL4|CTDNEP1|ACAP1	1.71124	1.71124381801622|1.53733045548399|1.43363108101606|1.36894088742442|1.36038868276423|1.35997499423461|1.35888739930732|1.33963766077281|1.30880092677878	9						0.0016831272282255	0.654795902496134	proportional pleiotropy	specific			0
1285	chr17:7231792_A_G	1	Gln	NEURL4	1.85908	1.8590768457407	1						NA	NA	specific	specific	appendicular lean mass	EFO:0004302	1
1286	chr17:7485131_A_G	4	L_LDL_TG|LDL_TG|M_LDL_TG|S_LDL_TG	TNFSF12|TNFSF13|POLR2A|ZBTB4|SOX15|FXR2|SENP3|MPDU1|EIF4A1|CD68	1.54964	1.54964362276487|1.53969535489322|1.53436413313692|1.42353739466615|1.4166044680802|1.41635699675508|1.33895287668667|1.32190619427086|1.30860946461755|1.2781456197172	10						0.88962582404152	0.915273612795616	pathway pleiotropy	specific	body height||erythrocyte count	EFO:0004306||EFO:0004324	2
1287	chr17:7437146_C_T	1	Lactate	MPDU1|TNFSF12|TNFSF13	1.73246	1.73245725243442|1.59691060925029|1.58616059457125	3						NA	NA	specific	unspecific	atrial fibrillation||BMI-adjusted waist circumference||BMI-adjusted waist-hip ratio||body height||body mass index||cardioembolic stroke||central corneal thickness||corneal resistance factor||diverticular disease||educational attainment||heel bone mineral density||mathematical ability||Myopia||Parkinson disease||QRS duration||refractive error, age at onset, Myopia||Varicose veins	EFO:0000246||EFO:0000712||EFO:0001444||EFO:0003923||EFO:0003925||EFO:0004269||EFO:0004324||EFO:0004327||EFO:0004342||EFO:0004343||EFO:0004731||EFO:0009431||HP:0000539||HP:0002624||MONDO:0100545	15
1288	chr17:7462555_A_G	2	Albumin|His	SAT2|MPDU1|TP53|SHBG	2.03982	2.03981641585898|1.81559599678541|1.792946161038|1.75414271003562	4	TNFSF12|SHBG|SAT2	SAT2|SHBG	SHBG	Biology	SHBG	0.061536842425918	1	unspecific pleiotropy	unspecific	appendicular lean mass||blood protein measurement||BMI-adjusted waist circumference||body surface area||chronic obstructive pulmonary disease||diamine acetyltransferase 2 measurement||dihydrotestosterone measurement||forced expiratory volume||heel bone mineral density||hemoglobin measurement||lean body mass||mathematical ability||migraine disorder||pulse pressure measurement||serum non-albumin protein measurement||sex hormone-binding globulin measurement||tumor necrosis factor ligand superfamily member 12 measurement||tumor necrosis factor ligand superfamily member 13B measurement	EFO:0003892||EFO:0003923||EFO:0003925||EFO:0004302||EFO:0004342||EFO:0004555||EFO:0004730||EFO:0004747||EFO:0005278||EFO:0005774||EFO:0007937||EFO:0009910	12
1289	chr17:7511760_A_T	30	GlycA|HDL_C|HDL_size|L_HDL_C|L_HDL_C_pct|L_HDL_CE|L_HDL_FC|L_HDL_L|L_HDL_P|L_HDL_PL|L_VLDL_C|L_VLDL_FC|L_VLDL_L|L_VLDL_P|L_VLDL_TG|M_VLDL_TG|Pyruvate|VLDL_L|VLDL_size|VLDL_TG|XL_HDL_C|XL_HDL_CE|XL_HDL_FC_pct|XL_HDL_L|XL_HDL_P|XL_HDL_PL|XL_HDL_TG_pct|XL_VLDL_L|XL_VLDL_P|XL_VLDL_TG	MPDU1|SHBG|TP53	1.81453	1.81453489354137|1.79722058262301|1.79319104956599	3	SHBG|ATP1B2	SHBG				0.146243187515811	0.850525921364446	proportional pleiotropy	unspecific	blood protein measurement||BMI-adjusted waist circumference||BMI-adjusted waist-hip ratio||dihydrotestosterone measurement||esophageal squamous cell carcinoma||estradiol measurement||gluteofemoral adipose tissue measurement||hemoglobin A1 measurement||obsolete_red blood cell distribution width||platelet count||sex hormone-binding globulin measurement||smoking cessation||sodium/potassium-transporting ATPase subunit beta-2 measurement||type 2 diabetes mellitus||waist-hip ratio	EFO:0000400||EFO:0000707||EFO:0004342||EFO:0004343||EFO:0004509||EFO:0004555||EFO:0004730||EFO:0004747||EFO:0004764||EFO:0005036||EFO:0005192||EFO:0007861||EFO:0011007||GO:0007610	14
1290	chr17:7508197_A_G	4	HDL_TG|M_HDL_TG|S_VLDL_TG|XS_VLDL_TG	MPDU1|FXR2	2.13213	2.1321298613718|1.93324186939825	2	SHBG					0.73334380783168	0.997475443539745	pathway pleiotropy	unspecific	alkaline phosphatase measurement||aspartate aminotransferase measurement||atrial fibrillation||blood protein measurement||BMI-adjusted waist-hip ratio||body fat percentage||cardioembolic stroke||chin morphology measurement||cryptic phenotype measurement||estradiol measurement||facial morphology measurement||HbA1c measurement||IGA glomerulonephritis||IGF-1 measurement||osteoarthritis, hip||platelet crit||sex hormone-binding globulin measurement||tumor necrosis factor ligand superfamily member 12 measurement	EFO:0000712||EFO:0001444||EFO:0004269||EFO:0004343||EFO:0004555||EFO:0004747||EFO:0005036||EFO:0005106||EFO:0007937||EFO:0010948||EFO:0011007||MONDO:0002462||MONDO:0005178	13
1291	chr17:7440984_C_T	26	HDL_CE|L_HDL_CE_pct|L_HDL_TG_pct|L_VLDL_CE|L_VLDL_FC_pct|L_VLDL_PL|L_VLDL_PL_pct|L_VLDL_TG_pct|M_HDL_C|M_HDL_C_pct|M_HDL_CE|M_HDL_CE_pct|M_HDL_TG_pct|MUFA_pct|S_HDL_TG|S_HDL_TG_pct|S_LDL_CE_pct|S_LDL_PL_pct|S_VLDL_P|TG_by_PG|XL_VLDL_C|XL_VLDL_CE|XL_VLDL_FC|XL_VLDL_PL|XXL_VLDL_C|XXL_VLDL_CE	MPDU1|TNFSF13|TNFSF12|SENP3|POLR2A|EIF4A1|CD68|SOX15|ZBTB4|TNFSF12-TNFSF13	1.75456	1.75455975069752|1.55459791686179|1.41871489062857|1.37861527456674|1.36673208840754|1.33200586227558|1.3011439736651|1.27155820958267|1.26012723039789|1.21300689939403	10						0.189317733166405	0.657695194411762	proportional pleiotropy	specific	alcohol consumption measurement||sex hormone-binding globulin measurement	EFO:0001444||EFO:0004555	2
1292	chr17:7530147_C_G	11	ApoA1|Cholines|HDL_FC|HDL_L|HDL_PL|M_HDL_FC|M_HDL_L|M_HDL_P|M_HDL_PL|Phosphatidylc|Phosphoglyc	MPDU1|TP53|ATP1B2|TNFSF13|TNFSF12|EIF4A1|SOX15|CD68|SENP3|SHBG|TNFSF12-TNFSF13	1.88699	1.88699031779531|1.7713440073952|1.60287041104716|1.59226012824868|1.58739064368754|1.58034554640139|1.47521108547225|1.46313565185869|1.3619294832057|1.3619294832057|1.15521066656422	11						0.500986352660066	0.701462715063323	proportional pleiotropy	specific	albumin:globulin ratio measurement||serum non-albumin protein measurement||sex hormone-binding globulin measurement	EFO:0004555||EFO:0004747	2
1293	chr17:7448978_C_T	1	Albumin	MPDU1|TNFSF13|TNFSF12|EIF4A1|SENP3|TNFSF12-TNFSF13|POLR2A|CD68|SOX15	1.80776	1.80776345770811|1.72369087447356|1.59024071489782|1.50263106463888|1.36771780732897|1.35563404472823|1.32342896974143|1.32080809061424|1.29442016795222	9						NA	NA	specific	specific			0
1294	chr17:7462969_A_G	2	M_HDL_FC_pct|M_HDL_PL_pct	MPDU1	1.90998	1.90997992689671	1			SHBG	Biology		0.495796744082168	1	unspecific pleiotropy	unspecific	albumin:globulin ratio measurement||alcohol consumption measurement||bitter alcoholic beverage consumption measurement||IGA glomerulonephritis||IGF-1 measurement||metabolic syndrome||serum non-albumin protein measurement||sex hormone-binding globulin measurement||total blood protein measurement	EFO:0000589||EFO:0001444||EFO:0004503||EFO:0004555||EFO:0004747||EFO:0010089||MONDO:0002462	7
1295	chr17:7463644_T_TCAA	3	Albumin|HDL_P|L_LDL_CE_pct	MPDU1	2.28529	2.28529330661406	1	CD68					0.0479952787881344	0.976986341959161	proportional pleiotropy	specific	blood protein measurement||body height||diamine acetyltransferase 2 measurement||protein measurement	EFO:0001444||EFO:0004324||EFO:0004747	3
1296	chr17:7560835_G_T	3	DHA|L_HDL_TG|Omega_3	ATP1B2|TP53|MPDU1	2.07603	2.0760299471089|1.83890295083972|1.72414002522679	3						0.110404717739793	0.478427348910811	unspecific pleiotropy	specific	sex hormone-binding globulin measurement	EFO:0004555	1
1297	chr17:7563827_A_C	16	IDL_TG|L_LDL_TG|LDL_TG|M_LDL_TG|MUFA|Omega_6|Phosphoglyc|PUFA|S_HDL_FC|S_LDL_PL_pct|S_LDL_TG|SFA|Total_FA|Total_L|Total_PL|Total_TG	TP53|ATP1B2|MPDU1	2.02863	2.0286321071299|1.94467174365408|1.72414002522679	3						0.429758319408104	0.251948368857273	unspecific pleiotropy	specific			0
1298	chr17:7567737_C_CT	2	VLDL_FC|VLDL_PL	TP53	2.19912	2.19911596852553	1						0.985635993773522	1	specific	specific			0
1299	chr17:7571752_G_T	13	ApoA1|HDL_L|HDL_P|HDL_PL|IDL_PL_pct|M_HDL_C|M_HDL_CE|M_HDL_FC|M_HDL_L|M_HDL_P|M_HDL_PL|S_HDL_FC|Total_P	MPDU1|ATP1B2	1.72414	1.72414002522679|1.62580448331056	2						0.515148461913217	0.83714637417983	proportional pleiotropy	unspecific	age at onset, glioblastoma multiforme||appendicular lean mass||basal cell carcinoma||birth weight||body mass index||body weight||cancer||cutaneous melanoma||diastolic blood pressure||erythrocyte count||fetal genotype effect measurement||glioma||hemorrhoid||keratinocyte carcinoma||lean body mass||lymphoid leukemia||mean corpuscular hemoglobin concentration||mean corpuscular volume||mean reticulocyte volume||melanoma||monocyte percentage of leukocytes||mosaic loss of chromosome Y measurement||neuroblastoma||obsolete_prostate specific antigen measurement||polyp of colon||prostate carcinoma||pulse pressure measurement||skin neoplasm||triple-negative breast cancer||uterine fibroid||Uterine leiomyoma	EFO:0000246||EFO:0000313||EFO:0000616||EFO:0000701||EFO:0000756||EFO:0001642||EFO:0004302||EFO:0004306||EFO:0004324||EFO:0004325||EFO:0004338||EFO:0004554||EFO:0004624||EFO:0005091||EFO:0005278||EFO:0007958||EFO:0009260||EFO:0009780||EFO:0010700||EFO:1000158||HP:0000130||MONDO:0003409||MONDO:0004869||MONDO:0021143||MONDO:0021635||MONDO:0023603	26
1300	chr17:7615364_C_T	1	S_HDL_PL	EFNB3	2.08151	2.08150618910786	1						NA	NA	specific	specific	educational attainment	EFO:0001444	1
1301	chr17:9784047_A_G	3	Gln|S_HDL_C|S_HDL_CE	GLP2R	2.19203	2.1920339888975	1						0.000492926496230639	0.99973007358897	proportional pleiotropy	unspecific	body height||body mass index||citrulline measurement||ferritin measurement||glucose-dependent insulinotropic peptide measurement, glucose tolerance test||hemoglobin A1 measurement||type 2 diabetes mellitus	EFO:0000400||EFO:0004324||EFO:0004461||EFO:0004509||EFO:0004747||EFO:0005134	6
1302	chr17:12037808_C_T	2	L_HDL_FC_pct|S_HDL_FC_pct	MAP2K4	2.08518	2.08517837708613	1						0.656464907458673	1	specific	specific			0
1303	chr17:15915072_A_G	26	Citrate|HDL_size|IDL_C_pct|IDL_CE_pct|IDL_PL_pct|L_HDL_C|L_HDL_C_pct|L_HDL_CE|L_HDL_CE_pct|L_HDL_P|L_HDL_PL_pct|L_LDL_PL_pct|LA_pct|S_HDL_CE|S_HDL_FC_pct|S_HDL_L|S_HDL_PL|XL_HDL_C|XL_HDL_CE|XL_HDL_FC|XL_HDL_FC_pct|XL_HDL_L|XL_HDL_P|XL_HDL_PL|XL_HDL_PL_pct|XS_VLDL_PL_pct	PIGL|TRPV2|TRIM16|UBB	1.43886	1.43886222594604|1.2529115529517|1.25102977866494|1.25065211023959	4						0.0313981997289016	0.59101125376474	unspecific pleiotropy	unspecific	alpha fetoprotein measurement||aortic measurement||bilirubin measurement||blood protein measurement||body height||body mass index||body weight||C-reactive protein measurement||cortical surface area measurement||diastolic blood pressure||feeling miserable measurement||forced expiratory volume||granulocyte count||lymphocyte count||lymphocyte percentage of leukocytes||mathematical ability||monocyte percentage of leukocytes||myeloid white cell count||neutrophil count||neutrophil count, eosinophil count||neutrophil percentage of leukocytes||self reported educational attainment||sex hormone-binding globulin measurement||smoking status measurement||thyroxine measurement||vital capacity	EFO:0001444||EFO:0003892||EFO:0003925||EFO:0004298||EFO:0004308||EFO:0004324||EFO:0004325||EFO:0004464||EFO:0004555||EFO:0004587||EFO:0004730||EFO:0004747||EFO:0004833||EFO:0005091||EFO:0005671||EFO:0007803||EFO:0007937||EFO:0007987||EFO:0007988||EFO:0011015	20
1304	chr17:16842991_A_G	10	Albumin|HDL_P|L_LDL_PL_pct|S_HDL_C|S_HDL_CE|S_HDL_FC|S_HDL_L|S_HDL_P|Total_P|XXL_VLDL_CE_pct	TNFRSF13B	2.06948	2.06948264936133	1			TNFRSF13B	LD with missense variant|SNP function (missense variant)	TNFRSF13B	0.0315464711359544	0.852996023571726	proportional pleiotropy	unspecific	albumin:globulin ratio measurement||bilirubin measurement||erythrocyte count||IGA glomerulonephritis||interleukin-5 receptor subunit alpha measurement||multiple myeloma||multiple myeloma, monoclonal gammopathy||platelet count||protein measurement||serum IgG measurement||serum non-albumin protein measurement||systemic lupus erythematosus||total blood protein measurement	EFO:0001444||EFO:0002427||EFO:0004306||EFO:0004503||EFO:0004556||EFO:0004747||EFO:0005036||EFO:0005140||MONDO:0002462	9
1305	chr17:16843195_C_G	1	Albumin	TNFRSF13B	2.07504	2.07504112861615	1						NA	NA	specific	unspecific	disorder of pharynx||lymphocyte count||monocyte count||monocyte percentage of leukocytes||peritonsillar abscess||platelet count||platelet crit||tonsillitis||upper respiratory tract disorder	EFO:0000684||EFO:0004308||EFO:0005036||EFO:0005091||EFO:0009903||MONDO:0020592	6
1306	chr17:16852187_A_G	2	Albumin|XL_HDL_PL_pct	TNFRSF13B	2.03731	2.0373088709782	1						0.0087969066836134	1	unspecific pleiotropy	unspecific	erythrocyte count||granulocyte percentage of myeloid white cells||HbA1c measurement||leukocyte count||lymphocyte count||lymphocyte percentage of leukocytes||mean corpuscular hemoglobin concentration||mean corpuscular volume||mean platelet volume||monocyte count||monocyte percentage of leukocytes||neutrophil percentage of leukocytes||platelet count||platelet crit||reticulocyte count||serum non-albumin protein measurement||tonsillectomy risk measurement||total blood protein measurement	EFO:0001444||EFO:0004306||EFO:0004308||EFO:0004503||EFO:0004555||EFO:0004586||EFO:0004587||EFO:0004747||EFO:0004833||EFO:0005036||EFO:0005091||EFO:0007987||EFO:0010700	13
1307	chr17:17405504_C_T	13	L_HDL_C_pct|L_HDL_CE_pct|L_HDL_PL_pct|Omega_3|Omega_3_pct|Omega_6_by_Omega_3|VLDL_size|XL_HDL_C|XL_HDL_CE|XL_HDL_FC|XL_HDL_L|XL_HDL_PL|XS_VLDL_FC_pct	RASD1|MED9|NT5M|RAI1|COPS3|FLCN|MPRIP|PLD6|PEMT	1.51846	1.51845601741332|1.38967860654678|1.26290801835787|1.2582915750657|1.25730543412207|1.25401342881618|1.25035367937732|1.25020368592682|1.12562249033451	9						0.00872424421283519	0.866625190258249	proportional pleiotropy	specific	BMI-adjusted waist circumference||BMI-adjusted waist-hip ratio||body height||body mass index||body weight||chronotype measurement||lean body mass	EFO:0004302||EFO:0004324||EFO:0004342||EFO:0004343||EFO:0004870	5
1308	chr17:17386066_A_C	1	DHA	MED9	2.08518	2.08517837708613	1						NA	NA	specific	specific			0
1309	chr17:17478352_C_T	26	Acetone|ApoA1|HDL_L|HDL_PL|IDL_C_pct|IDL_CE_pct|IDL_PL_pct|LA_pct|M_HDL_C|M_HDL_CE|M_HDL_FC|M_HDL_L|M_HDL_P|M_HDL_PL|Omega_3|Omega_3_pct|S_HDL_C|S_HDL_CE|S_HDL_FC|S_HDL_L|S_HDL_P|S_HDL_PL|S_HDL_PL_pct|Total_P|Unsaturation|XS_VLDL_PL_pct	PEMT	1.78962	1.78961640252309	1			PEMT	Biology	PEMT	0.0253585710745667	0.329085111182769	unspecific pleiotropy	specific	BMI-adjusted hip circumference||BMI-adjusted waist-hip ratio||body height||choline measurement||plasma betaine measurement	EFO:0001444||EFO:0004324||EFO:0004343||EFO:0005093||EFO:0005278	5
1310	chr17:17415893_C_T	1	Omega_6_by_Omega_3	PEMT|MED9|RASD1|RAI1|NT5M|COPS3|SREBF1|MPRIP|FLCN	1.70778	1.70778248876176|1.40186724877399|1.39434582887321|1.26310924454365|1.26310924454365|1.25764471299016|1.25002522721144|1.25002522721144|1.25002522721144	9						NA	NA	specific	specific			0
1311	chr17:17458353_A_G	71	HDL_C|HDL_CE|HDL_size|HDL_TG|L_HDL_C|L_HDL_C_pct|L_HDL_CE|L_HDL_CE_pct|L_HDL_FC|L_HDL_L|L_HDL_P|L_HDL_PL|L_HDL_TG_pct|L_LDL_FC_pct|L_VLDL_C|L_VLDL_CE|L_VLDL_FC|L_VLDL_L|L_VLDL_P|L_VLDL_PL|L_VLDL_PL_pct|L_VLDL_TG|M_HDL_C_pct|M_HDL_CE_pct|M_HDL_FC_pct|M_HDL_PL_pct|M_HDL_TG|M_HDL_TG_pct|M_LDL_FC_pct|M_VLDL_C_pct|M_VLDL_CE_pct|M_VLDL_TG|M_VLDL_TG_pct|MUFA_pct|Omega_6_pct|S_HDL_C_pct|S_HDL_TG|S_HDL_TG_pct|S_LDL_CE_pct|S_LDL_FC_pct|S_LDL_PL_pct|S_LDL_TG|S_LDL_TG_pct|S_VLDL_FC_pct|S_VLDL_L|S_VLDL_P|S_VLDL_PL_pct|S_VLDL_TG|TG_by_PG|Total_TG|VLDL_L|VLDL_PL|VLDL_size|VLDL_TG|XL_HDL_TG_pct|XL_VLDL_C|XL_VLDL_CE|XL_VLDL_CE_pct|XL_VLDL_FC|XL_VLDL_L|XL_VLDL_P|XL_VLDL_PL|XL_VLDL_TG|XS_VLDL_TG|XXL_VLDL_C|XXL_VLDL_CE|XXL_VLDL_FC|XXL_VLDL_L|XXL_VLDL_P|XXL_VLDL_PL|XXL_VLDL_TG	PEMT	1.92751	1.92750627139416	1						0.221616073431503	0.798185484261986	proportional pleiotropy	unspecific	BMI-adjusted hip circumference||BMI-adjusted waist-hip ratio||body height||mean corpuscular volume||visceral:abdominal adipose tissue ratio measurement||waist-hip ratio	EFO:0004306||EFO:0004324||EFO:0004343||EFO:0004764||EFO:0005093||EFO:0007861	6
1312	chr17:17424333_A_G	1	S_HDL_FC_pct	PEMT	2.08518	2.08517837708613	1						NA	NA	specific	specific	BMI-adjusted waist-hip ratio	EFO:0004343	1
1313	chr17:17478433_A_T	6	L_HDL_L|L_HDL_P|L_VLDL_PL_pct|M_HDL_TG_pct|S_HDL_TG_pct|TG_by_PG	PEMT	2.08518	2.08517837708613	1						0.321145497615333	0.572887392299649	unspecific pleiotropy	specific	insomnia	EFO:0008568	1
1314	chr17:17556490_C_T	1	Creatinine	ATPAF2	1.71075	1.71074753839639	1						NA	NA	specific	unspecific	BMI-adjusted hip circumference||BMI-adjusted waist-hip ratio||body height||coffee consumption measurement||coronary artery disease||educational attainment||electrocardiography||eosinophil count||glomerular filtration rate||hip circumference	EFO:0001444||EFO:0004311||EFO:0004324||EFO:0004343||EFO:0004742||EFO:0005093||EFO:0007987||EFO:0010089||MONDO:0000473	9
1315	chr17:17724466_T_TACACAC	22	Gly|L_HDL_C_pct|L_HDL_P|L_HDL_PL_pct|LA_pct|Leu|M_HDL_PL_pct|Omega_6_pct|S_HDL_C|S_HDL_CE|S_HDL_FC_pct|S_HDL_L|S_HDL_PL|Total_BCAA|Val|XL_HDL_C|XL_HDL_CE|XL_HDL_FC|XL_HDL_L|XL_HDL_P|XL_HDL_PL|XL_HDL_PL_pct	ATPAF2	1.77219	1.77219263240056	1						0.0369134127154673	0.332341388635099	unspecific pleiotropy	unspecific	alcohol consumption measurement||attention deficit hyperactivity disorder, schizophrenia||autism spectrum disorder, schizophrenia||blood protein measurement||BMI-adjusted hip circumference||BMI-adjusted waist circumference||BMI-adjusted waist-hip ratio||body height||body mass index||bone density||brain measurement||calcium measurement||coffee consumption measurement||coronary artery disease||cortical surface area measurement||free androgen index||hematocrit||hemoglobin A1 measurement||intelligence||lymphocyte count||myeloid white cell count||myocardial infarction||non-alcoholic fatty liver disease||prostate carcinoma||resting heart rate||schizophrenia||sex hormone-binding globulin measurement||smoking cessation||smoking initiation||smoking status measurement||type 2 diabetes mellitus	EFO:0000313||EFO:0000400||EFO:0001444||EFO:0003925||EFO:0004308||EFO:0004324||EFO:0004326||EFO:0004342||EFO:0004343||EFO:0004464||EFO:0004503||EFO:0004509||EFO:0004516||EFO:0004555||EFO:0004747||EFO:0005093||EFO:0005407||EFO:0005671||EFO:0010089||EFO:0011008||GO:0007610||MONDO:0000473||MONDO:0004790||MONDO:0024643	24
1316	chr17:17720319_C_T	6	L_HDL_FC_pct|L_HDL_PL_pct|S_HDL_FC_pct|S_HDL_P|XL_HDL_FC|XL_HDL_P	SREBF1	2.03731	2.0373088709782	1						0.0885347304281204	0.805260358001821	proportional pleiotropy	specific			0
1317	chr17:18081577_A_G	2	S_HDL_FC|S_VLDL_TG	ATPAF2	1.74017	1.74017150119764	1						0.191521748162021	1	unspecific pleiotropy	specific	aspartate aminotransferase measurement||BMI-adjusted waist-hip ratio||chronic obstructive pulmonary disease||mitochondrial DNA measurement||serum alanine aminotransferase measurement||uterine fibroid	EFO:0001444||EFO:0004343||EFO:0004747||EFO:0009910||MONDO:0023603	5
1318	chr17:18176002_A_AT	17	Albumin|ApoA1|DHA|GlycA|HDL_FC|HDL_L|HDL_PL|L_HDL_C|L_HDL_CE|L_HDL_FC|L_HDL_PL|L_HDL_TG_pct|M_HDL_C|M_HDL_FC|Phe|XL_HDL_FC_pct|XL_HDL_PL_pct	ATPAF2	1.73977	1.73976904882608	1						0.066724350944769	0.708985418411164	proportional pleiotropy	unspecific	blood protein measurement||BMI-adjusted waist circumference||BMI-adjusted waist-hip ratio||diastolic blood pressure||mitochondrial DNA measurement||obsolete_red blood cell distribution width||protein measurement||systolic blood pressure	EFO:0001444||EFO:0004325||EFO:0004342||EFO:0004343||EFO:0004747||EFO:0005192	6
1319	chr17:18700111_A_G	1	S_LDL_TG_pct	FBXW10|SLC5A10|FAM83G|FOXO3B|PRPSAP2|GRAP	1.55694	1.55694302654164|1.26310924454365|1.26310924454365|1.2625055659863|1.26124466348974|1.25764471299016	6						NA	NA	specific	specific			0
1320	chr17:18717616_C_T	1	M_HDL_PL_pct	FBXW10|PRPSAP2|SLC5A10|FAM83G|FOXO3B|GRAP	1.44161	1.44161056310797|1.36006271485459|1.26310924454365|1.26310924454365|1.26310924454365|1.25399989080187	6						NA	NA	specific	specific			0
1321	chr17:18828437_A_G	1	XL_VLDL_CE_pct	PRPSAP2	1.79959	1.79958609413637	1						NA	NA	specific	specific			0
1322	chr17:18923027_A_G	1	Gly	SLC5A10	2.06495	2.06494802136028	1						NA	NA	specific	specific	1,5 anhydroglucitol measurement	EFO:0001444	1
1323	chr17:19429790_A_C	1	Creatinine	ALDH3A2	1.87362	1.87361540821864	1						NA	NA	specific	specific	glomerular filtration rate||lymphocyte count||N-acetylarginine measurement||neutrophil percentage of leukocytes||urate measurement	EFO:0001444||EFO:0004308||EFO:0004742||EFO:0004833||EFO:0006524	5
1324	chr17:19474875_C_T	1	Creatinine	SLC47A1|ALDH3A2	2.03731	2.0373088709782|1.87059230397156	2			SLC47A1	Biology	SLC47A1	NA	NA	specific	specific	carnitine measurement||glomerular filtration rate||N-acetylarginine measurement	EFO:0004742||EFO:0005134||EFO:0006524	3
1325	chr17:21104746_A_G	1	Ala	TMEM11	1.80038	1.80037895662442	1						NA	NA	specific	specific	body height||hematocrit||hemoglobin measurement||urate measurement||uric acid measurement	EFO:0001444||EFO:0004324||EFO:0004503||EFO:0004742||EFO:0004747	5
1326	chr17:25628161_A_G	1	Gln	NOS2|KSR1|LGALS9|NLK	1.42577	1.42577050012075|1.26310924454365|1.25196492094401|1.2145650516123	4			WSB1	LD with missense variant		NA	NA	specific	specific	birth weight||body height||JT interval||QT interval	EFO:0004324||EFO:0004327||EFO:0004338	3
1327	chr17:26694861_A_G	103	ApoA1|ApoB_by_ApoA1|Cholines|HDL_C|HDL_CE|HDL_FC|HDL_L|HDL_P|HDL_PL|HDL_size|HDL_TG|IDL_FC_pct|IDL_TG|IDL_TG_pct|L_HDL_C_pct|L_HDL_CE_pct|L_HDL_L|L_HDL_P|L_HDL_PL|L_HDL_PL_pct|L_HDL_TG|L_HDL_TG_pct|L_LDL_FC_pct|L_LDL_PL_pct|L_LDL_TG_pct|L_VLDL_C_pct|L_VLDL_CE_pct|L_VLDL_FC_pct|LA|M_HDL_C|M_HDL_C_pct|M_HDL_CE|M_HDL_CE_pct|M_HDL_FC|M_HDL_L|M_HDL_P|M_HDL_PL|M_HDL_PL_pct|M_HDL_TG|M_HDL_TG_pct|M_LDL_CE_pct|M_LDL_FC_pct|M_LDL_PL_pct|M_LDL_TG_pct|M_VLDL_C_pct|M_VLDL_CE_pct|M_VLDL_FC_pct|M_VLDL_PL_pct|M_VLDL_TG_pct|MUFA|Omega_3|Omega_6|Phosphatidylc|Phosphoglyc|PUFA|S_HDL_C|S_HDL_C_pct|S_HDL_CE|S_HDL_CE_pct|S_HDL_FC|S_HDL_FC_pct|S_HDL_L|S_HDL_P|S_HDL_PL|S_HDL_PL_pct|S_HDL_TG|S_LDL_CE_pct|S_LDL_FC|S_LDL_FC_pct|S_LDL_PL|S_LDL_PL_pct|S_LDL_TG_pct|S_VLDL_C_pct|S_VLDL_CE_pct|S_VLDL_FC_pct|S_VLDL_PL_pct|S_VLDL_TG|S_VLDL_TG_pct|SFA|Total_FA|Total_P|Total_PL|Total_TG|VLDL_TG|XL_HDL_C_pct|XL_HDL_CE_pct|XL_HDL_FC_pct|XL_HDL_TG|XL_VLDL_C_pct|XL_VLDL_CE_pct|XL_VLDL_TG|XL_VLDL_TG_pct|XS_VLDL_C_pct|XS_VLDL_FC_pct|XS_VLDL_TG|XS_VLDL_TG_pct|XXL_VLDL_C|XXL_VLDL_CE|XXL_VLDL_FC|XXL_VLDL_L|XXL_VLDL_P|XXL_VLDL_PL|XXL_VLDL_TG	VTN|TNFAIP1|IFT20|SEBOX|SLC46A1|TMEM97|-|RSKR|POLDIP2|TMEM199	1.63807	1.63807013745671|1.54843176410298|1.44273704845989|1.31715627712481|1.12586449742501|0.979731006380634|0.921047476361982|0.897942678375898|0.89035962278493|0.828015771848845	10	VTN|SDF2	VTN	VTN	Biology	VTN	0.0304109884930894	0.543039892014187	unspecific pleiotropy	unspecific	17-beta-hydroxysteroid dehydrogenase 14 measurement||Abelson tyrosine-protein kinase 2 measurement||age-related macular degeneration, COVID-19||annexin A10 measurement||atrophic macular degeneration, age-related macular degeneration, wet macular degeneration||BCL-2-like protein 1 measurement||blood protein measurement||bone density||bone sialoprotein 2 measurement||cadherin-12 measurement||cadherin-3 measurement||calcipressin-1 measurement||calcium/calmodulin-dependent protein kinase type 1D measurement||calpastatin measurement||carboxypeptidase Z measurement||cation-dependent mannose-6-phosphate receptor measurement||cellular retinoic acid-binding protein 1 measurement||choline measurement||complement component 1 q subcomponent-binding protein, mitochondrial measurement||cytoskeleton-associated protein 2 measurement||DCN1-like protein 5 measurement||dual specificity protein phosphatase 4 measurement||dynactin-associated protein measurement||endothelin-converting enzyme 1 measurement||ephrin-B1 measurement||exostosin-like 2 measurement||filamin-A measurement||gastrin-releasing peptide measurement||glutathione S-transferase A4 measurement||growth/differentiation factor 5 measurement||growth/differentiation factor 9 measurement||HERV-H LTR-associating protein 2 measurement||heterogeneous nuclear ribonucleoproteins C1/C2 measurement||interferon alpha-2 measurement||interleukin 5 measurement||interleukin-10 receptor subunit alpha measurement||kv channel-interacting protein 1 measurement||leukemia inhibitory factor measurement||level of agouti-signaling protein in blood serum||level of beta-1,3-galactosyl-O-glycosyl-glycoprotein beta-1,6-N-acetylglucosaminyltransferase 4 in blood serum||level of calsequestrin-1 in blood serum||level of cleavage stimulation factor subunit 1 in blood serum||level of complement C1q-like protein 2 in blood serum||level of E3 ISG15--protein ligase HERC5 in blood serum||level of forkhead box protein O1 in blood serum||level of glutaredoxin-1 in blood serum||level of homeobox protein Hox-C11 in blood serum||level of major intrinsically disordered Notch2-binding receptor 1 in blood serum||level of MAP6 domain-containing protein 1 in blood serum||level of MAX gene-associated protein in blood serum||level of mRNA-capping enzyme in blood serum||level of pregnancy-specific beta-1-glycoprotein 1 in blood serum||level of probable G-protein coupled receptor 142 in blood serum||level of prostaglandin E synthase 3 in blood serum||level of protein AMBP in blood serum||level of protein LDOC1 in blood serum||level of protein phosphatase 1G in blood serum||level of retinol dehydrogenase 16 in blood serum||level of ropporin-1B in blood serum||level of T-cell surface glycoprotein CD8 beta chain in blood serum||level of t-SNARE domain-containing protein 1 in blood serum||level of TM2 domain-containing protein 1 in blood serum||mannan-binding lectin serine protease 1 measurement||MICAL-like protein 2 measurement||mitotic spindle assembly checkpoint protein MAD1 measurement||myocyte-specific enhancer factor 2C measurement||PAX-interacting protein 1 measurement||poly(A) RNA polymerase, mitochondrial measurement||protein lin-7 homolog B measurement||protein measurement||protein sel-1 homolog 2 measurement||protein SERAC1 measurement||pyruvate kinase PKLR measurement||ras-related protein Rab-35 measurement||RNA polymerase II elongation factor ELL measurement||secreted frizzled-related protein 2 measurement||semaphorin-3A measurement||serine protease 27 measurement||serine/threonine-protein kinase 16 measurement||sodium- and chloride-dependent neutral and basic amino acid transporter B(0+) measurement||transcription regulator protein BACH1 measurement||tRNA (guanine-N(7)-)-methyltransferase measurement||UMP-CMP kinase measurement||WNT1-inducible-signaling pathway protein 1 measurement||zinc-alpha-2-glycoprotein measurement||zona pellucida sperm-binding protein 4 measurement	EFO:0001444||EFO:0004516||EFO:0004747||EFO:0007937||MONDO:0019118||MONDO:0020753||PATO:0000070	7
1328	chr17:27653016_C_T	1	S_HDL_FC_pct	NUFIP2|MYO18A|CRYBA1|TAOK1|ABHD15|GIT1|PIPOX|ANKRD13B	1.32343	1.32342896974143|1.26310924454365|1.25965108230682|1.25965108230682|1.25764471299016|1.25128210534522|1.2503821446422|1.2503821446422	8						NA	NA	specific	specific	C-reactive protein measurement||monocyte count||neutrophil count	EFO:0004308||EFO:0004747||EFO:0007987	3
1329	chr17:27889643_C_T	8	L_HDL_TG_pct|M_HDL_C_pct|M_HDL_CE_pct|M_HDL_TG_pct|S_HDL_TG|S_HDL_TG_pct|TG_by_PG|XL_HDL_TG_pct	ABHD15	2.03731	2.0373088709782	1						0.757332010337574	0.230419612379051	disproportional pleiotropy	specific	BMI-adjusted hip circumference||BMI-adjusted waist-hip ratio	EFO:0004343||EFO:0005093	2
1330	chr17:28551665_A_G	7	Cholines|L_HDL_PL_pct|LA|LA_pct|Omega_6|PUFA|Total_P	SLC6A4|ANKRD13B	2.20772	2.20772289538548|1.87995722180289	2						0.0808846535199591	0.591097341313474	unspecific pleiotropy	unspecific	body fat percentage||body height||body mass index||brain connectivity measurement||brain measurement||chronic obstructive pulmonary disease||coronary artery disease||cortical surface area measurement||cortical thickness||erythrocyte count||FEV/FVC ratio||heel bone mineral density||hematocrit||hemoglobin measurement||lymphocyte count||monocyte count||myeloid white cell count||neutrophil count||PR interval	EFO:0001444||EFO:0003892||EFO:0003923||EFO:0004306||EFO:0004308||EFO:0004324||EFO:0004327||EFO:0004346||EFO:0004464||EFO:0004503||EFO:0004747||EFO:0005106||EFO:0007987||EFO:0009910||MONDO:0000473	15
1331	chr17:28564346_C_T	9	IDL_TG_pct|L_LDL_FC_pct|L_LDL_TG_pct|M_LDL_TG_pct|S_LDL_TG_pct|S_VLDL_FC_pct|S_VLDL_PL_pct|XS_VLDL_C_pct|XS_VLDL_TG_pct	SLC6A4	2.06214	2.06213985907135	1						0.769429239047633	0.702366765353018	pathway pleiotropy	specific			0
1332	chr17:28661769_G_T	12	ApoA1|HDL_FC|HDL_L|HDL_P|HDL_PL|L_HDL_TG|M_HDL_C|M_HDL_CE|M_HDL_FC|M_HDL_L|M_HDL_P|M_HDL_PL	SLC6A4	1.62542	1.62541787314164	1						0.773300837866303	-0.0875484470341286	disproportional pleiotropy	specific	educational attainment||level of bleomycin hydrolase in blood serum||smoking initiation||smoking status measurement	EFO:0001444||EFO:0005671||GO:0007610||PATO:0000070	4
1333	chr17:28736616_C_T	4	HDL_C|HDL_CE|L_HDL_P|M_HDL_PL_pct	CPD	2.08518	2.08517837708613	1						0.559786446605843	0.961327426147637	proportional pleiotropy	specific			0
1334	chr17:29723232_A_AAAAG	32	Cholines|HDL_P|HDL_TG|IDL_TG|L_LDL_C|L_LDL_CE|L_LDL_L|LA|LDL_C|LDL_CE|LDL_L|MUFA|Omega_6|Phosphatidylc|Phosphoglyc|PUFA|S_HDL_C|S_HDL_FC|S_HDL_L|S_HDL_P|S_HDL_PL|S_VLDL_L|S_VLDL_PL|SFA|Total_C|Total_CE|Total_FA|Total_FC|Total_L|Total_P|Total_PL|XS_VLDL_TG	RAB11FIP4	1.43212	1.43211705196066	1						0.24916934260946	0.62227683375246	proportional pleiotropy	unspecific	alcohol consumption measurement||alcohol use disorder measurement, alcohol consumption measurement||alkaline phosphatase measurement||appendicular lean mass||aspartate aminotransferase measurement||BMI-adjusted hip circumference||body mass index||Drugs used in diabetes use measurement||endometrial carcinoma||glomerular filtration rate||hemorrhoid||hip circumference||insomnia||lean body mass||monocyte count||osteoarthritis, hip, osteoarthritis, knee||risk-taking behaviour||serum gamma-glutamyl transferase measurement||sex hormone-binding globulin measurement||smoking initiation||type 2 diabetes mellitus	EFO:0000400||EFO:0001444||EFO:0002919||EFO:0004302||EFO:0004308||EFO:0004324||EFO:0004555||EFO:0004582||EFO:0004742||EFO:0004747||EFO:0005093||EFO:0007010||EFO:0008568||GO:0007610||MONDO:0004869||MONDO:0005178	16
1335	chr18:289209_C_T	22	HDL_CE|IDL_C_pct|L_HDL_C|L_HDL_CE|L_LDL_FC_pct|M_HDL_C_pct|M_HDL_FC_pct|M_HDL_PL_pct|M_HDL_TG_pct|M_LDL_FC_pct|S_HDL_TG_pct|S_LDL_FC_pct|TG_by_PG|VLDL_size|XS_VLDL_PL_pct|XXL_VLDL_C|XXL_VLDL_CE|XXL_VLDL_FC|XXL_VLDL_L|XXL_VLDL_P|XXL_VLDL_PL|XXL_VLDL_TG	THOC1|TYMS|YES1|COLEC12|ADCYAP1|ENOSF1|USP14|CLUL1|CETN1	1.477	1.4770007622053|1.43291359408081|1.42577050012075|1.37452330624673|1.27213308385061|1.26604164019476|1.25965108230682|1.25002522721144|1.25002522721144	9						0.268498371700168	0.605375698916551	proportional pleiotropy	specific	obsolete_red blood cell distribution width	EFO:0005192	1
1336	chr18:2989738_A_G	9	HDL_P|M_HDL_L|M_HDL_P|M_HDL_PL|S_HDL_C|S_HDL_L|S_HDL_P|S_HDL_PL|Total_P	LPIN2|TGIF1|DLGAP1|METTL4|NDC80|MYOM1|EMILIN2|SMCHD1|MYL12B	1.65198	1.65197540137169|1.46894803039544|1.27423187498346|1.27364531891338|1.26604164019476|1.25965108230682|1.25965108230682|1.25907586821925|1.25020368592682	9						0.492151952568167	0.549469756427535	unspecific pleiotropy	specific	mean reticulocyte volume||obsolete_red blood cell distribution width	EFO:0005192||EFO:0010700	2
1337	chr18:43774771_A_AT	1	Pyruvate	SLC14A1|ST8SIA5|PSTPIP2|ATP5F1A|HAUS1|EPG5|SIGLEC15|LOXHD1|ARK2N	1.27556	1.27555982398301|1.27497540755242|1.2625055659863|1.25965108230682|1.25965108230682|1.25764471299016|1.25486923518468|1.25002522721144|1.14032356561165	9						NA	NA	specific	unspecific	blood protein measurement||erythrocyte measurement||HbA1c measurement||hemoglobin measurement||leukocyte count||mean corpuscular hemoglobin||mean corpuscular hemoglobin concentration||mean corpuscular volume||mean reticulocyte volume||obsolete_red blood cell distribution width||red blood cell density measurement||reticulocyte count||reticulocyte measurement	EFO:0004306||EFO:0004503||EFO:0004555||EFO:0004586||EFO:0004747||EFO:0005047||EFO:0005192||EFO:0010700	8
1338	chr18:46465540_A_C	2	Citrate|Creatinine	SMAD7	2.08518	2.08517837708613	1						0.0743587902343542	1	unspecific pleiotropy	unspecific	alkaline phosphatase measurement||electrocardiography||erythrocyte count||glomerular filtration rate||heel bone mineral density||hematocrit||hemoglobin measurement||sex hormone-binding globulin measurement	EFO:0003923||EFO:0004306||EFO:0004311||EFO:0004503||EFO:0004555||EFO:0004742||EFO:0004747	7
1339	chr18:47109955_A_G	117	ApoA1|ApoB_by_ApoA1|bOHbutyrate|Cholines|DHA|HDL_C|HDL_CE|HDL_FC|HDL_L|HDL_P|HDL_PL|HDL_size|HDL_TG|IDL_C|IDL_C_pct|IDL_CE|IDL_CE_pct|IDL_FC|IDL_FC_pct|IDL_L|IDL_P|IDL_PL|IDL_PL_pct|IDL_TG|IDL_TG_pct|L_HDL_C|L_HDL_CE|L_HDL_FC|L_HDL_L|L_HDL_P|L_HDL_PL|L_HDL_TG|L_LDL_C|L_LDL_C_pct|L_LDL_CE|L_LDL_CE_pct|L_LDL_FC|L_LDL_L|L_LDL_PL|L_LDL_TG_pct|L_VLDL_FC_pct|LA|M_HDL_C|M_HDL_CE|M_HDL_FC|M_HDL_FC_pct|M_HDL_L|M_HDL_P|M_HDL_PL|M_HDL_TG|M_LDL_C_pct|M_LDL_CE_pct|M_LDL_PL_pct|MUFA|non_HDL_C|Omega_3|Omega_3_pct|Omega_6|Omega_6_by_Omega_3|Phosphatidylc|Phosphoglyc|PUFA|Remnant_C|S_HDL_C|S_HDL_C_pct|S_HDL_CE|S_HDL_CE_pct|S_HDL_FC|S_HDL_L|S_HDL_P|S_HDL_PL|S_HDL_PL_pct|S_HDL_TG|S_LDL_C_pct|S_LDL_CE_pct|S_LDL_FC_pct|S_LDL_PL_pct|S_VLDL_CE_pct|S_VLDL_TG|SFA|Sphingomyelins|TG_by_PG|Total_C|Total_CE|Total_FA|Total_FC|Total_L|Total_P|Total_PL|Total_TG|Unsaturation|VLDL_C|VLDL_CE|XL_HDL_C|XL_HDL_C_pct|XL_HDL_CE|XL_HDL_CE_pct|XL_HDL_FC_pct|XL_HDL_L|XL_HDL_P|XL_HDL_PL|XL_HDL_PL_pct|XL_HDL_TG|XS_VLDL_C|XS_VLDL_C_pct|XS_VLDL_CE|XS_VLDL_CE_pct|XS_VLDL_FC|XS_VLDL_FC_pct|XS_VLDL_L|XS_VLDL_P|XS_VLDL_PL|XS_VLDL_PL_pct|XS_VLDL_TG|XS_VLDL_TG_pct|XXL_VLDL_C|XXL_VLDL_FC	DYM|LIPG|RPL17|MYO5B|C18orf32|ACAA2|CFAP53|SMAD7|CTIF	1.72932	1.72932139164845|1.70290192773974|1.43835822565147|1.26331847076683|1.25589775106264|1.25465419601621|1.25426590013757|1.25413289546972|1.25002522721144	9			LIPG	Biology	LIPG	0.0232452903976489	0.915989762190601	proportional pleiotropy	specific	C-reactive protein measurement||choline measurement||choline measurement, phosphatidylcholine measurement||mean corpuscular volume||obsolete_red blood cell distribution width	EFO:0001444||EFO:0004306||EFO:0004747||EFO:0005192	4
1340	chr18:46580704_C_T	9	HDL_TG|LA|S_HDL_C_pct|S_HDL_CE_pct|S_HDL_PL_pct|Sphingomyelins|Total_CE|XL_HDL_PL|XL_HDL_PL_pct	DYM	2.08518	2.08517837708613	1						0.0204216538609214	0.650139486697235	proportional pleiotropy	specific			0
1341	chr18:47120499_G_T	74	ApoA1|ApoB_by_ApoA1|Cholines|DHA|HDL_C|HDL_CE|HDL_FC|HDL_L|HDL_P|HDL_PL|HDL_size|HDL_TG|IDL_C|IDL_CE|IDL_CE_pct|IDL_L|IDL_PL|L_HDL_C|L_HDL_CE|L_HDL_FC|L_HDL_L|L_HDL_P|L_HDL_PL|L_HDL_TG|LA|M_HDL_C|M_HDL_CE|M_HDL_FC|M_HDL_FC_pct|M_HDL_L|M_HDL_P|M_HDL_PL|M_HDL_TG|M_LDL_PL_pct|MUFA|Omega_3|Omega_6|Phosphatidylc|Phosphoglyc|PUFA|S_HDL_C|S_HDL_C_pct|S_HDL_CE|S_HDL_CE_pct|S_HDL_FC|S_HDL_L|S_HDL_P|S_HDL_PL|S_HDL_PL_pct|S_LDL_C_pct|S_LDL_CE_pct|S_LDL_PL_pct|SFA|Sphingomyelins|Total_C|Total_CE|Total_FA|Total_FC|Total_L|Total_P|Total_PL|Unsaturation|XL_HDL_C|XL_HDL_C_pct|XL_HDL_CE|XL_HDL_FC_pct|XL_HDL_L|XL_HDL_P|XL_HDL_PL|XL_HDL_PL_pct|XL_HDL_TG|XS_VLDL_C|XS_VLDL_CE|XS_VLDL_PL_pct	LIPG	1.86923	1.86922833656484	1			LIPG	Biology	LIPG	0.0415042645093718	0.933620493769888	proportional pleiotropy	specific	body height||HMG CoA reductase inhibitor use measurement||level of Phosphatidylinositol (18:0_18:1) in blood serum||level of Phosphatidylinositol (18:0_18:2) in blood serum||level of Phosphatidylinositol (18:0_20:4) in blood serum	EFO:0004324||EFO:0007010||OBA:2045033||PATO:0000070	4
1342	chr18:47097683_C_T	46	ApoA1|Cholines|DHA|HDL_C|HDL_CE|HDL_FC|HDL_L|HDL_P|HDL_PL|HDL_size|HDL_TG|IDL_CE_pct|L_HDL_L|L_HDL_P|L_HDL_PL|L_HDL_TG|LA|M_HDL_CE|M_HDL_FC|M_HDL_L|M_HDL_P|M_HDL_PL|M_HDL_TG|Omega_3|Omega_6|Phosphatidylc|Phosphoglyc|PUFA|S_HDL_C|S_HDL_CE|S_HDL_FC|S_HDL_L|S_HDL_P|S_HDL_PL|S_HDL_PL_pct|S_LDL_C_pct|S_LDL_CE_pct|S_LDL_PL_pct|Sphingomyelins|Total_CE|Total_FA|Total_L|Total_P|Total_PL|XL_HDL_C_pct|XS_VLDL_PL_pct	LIPG	2.08518	2.08517837708613	1						0.0766093503845866	0.913093213773647	proportional pleiotropy	specific			0
1343	chr18:47119423_C_T	2	L_VLDL_TG_pct|S_LDL_PL	LIPG	2.09672	2.09672025265065	1						0.209682352065602	1	unspecific pleiotropy	specific			0
1344	chr18:47114005_A_T	24	Cholines|HDL_P|L_VLDL_FC_pct|M_HDL_L|M_HDL_PL|M_HDL_TG|Omega_3|Omega_6|Phosphatidylc|Phosphoglyc|PUFA|S_HDL_C|S_HDL_CE|S_HDL_FC|S_HDL_L|S_HDL_P|S_HDL_PL|S_LDL_CE_pct|S_LDL_PL_pct|SFA|Total_FA|Total_L|Total_P|Total_PL	LIPG	2.08518	2.08517837708613	1						0.176118313227299	0.908205803504504	proportional pleiotropy	specific			0
1345	chr18:47133828_A_G	1	Omega_3_pct	RPL17|LIPG|DYM|ACAA2|C18orf32|MYO5B|SMAD7|CFAP53	1.49561	1.49561217007733|1.38344612954987|1.26310924454365|1.26310924454365|1.2625055659863|1.25764471299016|1.25426590013757|1.25426590013757	8						NA	NA	specific	specific	metabolic syndrome	EFO:0000589	1
1346	chr18:47181153_G_T	1	S_LDL_CE_pct	RPL17|MBD1|MYO5B|C18orf32|CFAP53|ACAA2|LIPG|DYM	1.48895	1.48894815054084|1.27213308385061|1.26310924454365|1.26310924454365|1.26276726386219|1.2625055659863|1.26012723039789|1.25504249189485	8						NA	NA	specific	specific			0
1347	chr18:47158186_C_T	103	ApoA1|ApoB_by_ApoA1|Cholines|DHA|HDL_C|HDL_CE|HDL_FC|HDL_L|HDL_P|HDL_PL|HDL_size|HDL_TG|IDL_C|IDL_C_pct|IDL_CE|IDL_CE_pct|IDL_FC|IDL_FC_pct|IDL_L|IDL_P|IDL_PL|IDL_PL_pct|IDL_TG_pct|L_HDL_C|L_HDL_CE|L_HDL_FC|L_HDL_L|L_HDL_P|L_HDL_PL|L_HDL_TG|L_LDL_C|L_LDL_C_pct|L_LDL_CE|L_LDL_CE_pct|L_LDL_FC|L_LDL_L|L_LDL_PL|L_LDL_TG_pct|L_VLDL_FC_pct|L_VLDL_PL_pct|LA|M_HDL_CE|M_HDL_FC|M_HDL_FC_pct|M_HDL_L|M_HDL_P|M_HDL_PL|M_HDL_PL_pct|M_HDL_TG|M_LDL_C_pct|M_LDL_CE_pct|M_LDL_PL_pct|MUFA|non_HDL_C|Omega_3|Omega_6|Phosphatidylc|Phosphoglyc|PUFA|Remnant_C|S_HDL_C|S_HDL_C_pct|S_HDL_CE|S_HDL_CE_pct|S_HDL_FC|S_HDL_L|S_HDL_P|S_HDL_PL|S_HDL_PL_pct|S_HDL_TG_pct|S_LDL_C_pct|S_LDL_CE_pct|S_LDL_FC_pct|S_LDL_PL_pct|S_VLDL_CE_pct|SFA|Sphingomyelins|TG_by_PG|Total_C|Total_CE|Total_FA|Total_FC|Total_L|Total_P|Total_PL|XL_HDL_C|XL_HDL_CE|XL_HDL_FC_pct|XL_HDL_L|XL_HDL_P|XL_HDL_PL|XL_HDL_PL_pct|XL_HDL_TG|XS_VLDL_C|XS_VLDL_C_pct|XS_VLDL_CE|XS_VLDL_CE_pct|XS_VLDL_FC|XS_VLDL_FC_pct|XS_VLDL_L|XS_VLDL_P|XS_VLDL_PL|XS_VLDL_PL_pct	RPL17|LIPG|CFAP53|C18orf32|ACAA2|DYM|MYO5B|MBD1	1.48895	1.48894815054084|1.29178112703471|1.26912695106612|1.26310924454365|1.26302300474975|1.25932409875539|1.25911502623687|1.25681835495372	8			LIPG	Biology	LIPG	0.0339404254203272	0.940947110948319	proportional pleiotropy	specific	C-reactive protein measurement||choline measurement||level of Phosphatidylinositol (18:0_18:1) in blood serum||level of Phosphatidylinositol (18:0_18:2) in blood serum||level of Phosphatidylinositol (18:1_18:1) in blood serum||obsolete_red blood cell distribution width	EFO:0001444||EFO:0004747||EFO:0005192||OBA:2045033||PATO:0000070	5
1348	chr18:47163557_A_G	2	Omega_3_pct|Omega_6_by_Omega_3	RPL17|LIPG|CFAP53|DYM|ACAA2|C18orf32|MYO5B|MBD1	1.48895	1.48894815054084|1.3050444913958|1.27461365841553|1.26310924454365|1.26310924454365|1.26310924454365|1.25504249189485|1.25426590013757	8						0.909651229283475	1	specific	specific			0
1349	chr18:47186228_C_CAGTGTGTGTGTGTGTG	1	DHA_pct	RPL17|MBD1|MYO5B|C18orf32|CFAP53|ACAA2|LIPG|DYM	1.48895	1.48894815054084|1.2767152304947|1.26310924454365|1.26310924454365|1.26276726386219|1.2625055659863|1.25965108230682|1.25504249189485	8						NA	NA	specific	specific	hemoglobin measurement||level of Phosphatidylinositol (18:0_20:4) in blood serum||red blood cell density measurement	EFO:0004747||EFO:0005047||OBA:2045033	3
1350	chr18:47203408_A_G	47	ApoB_by_ApoA1|Cholines|HDL_P|HDL_PL|HDL_TG|IDL_C|IDL_CE|IDL_CE_pct|IDL_FC_pct|IDL_L|IDL_PL|L_HDL_C|L_HDL_CE|L_HDL_FC|LA|M_HDL_CE|M_HDL_L|M_HDL_PL|M_HDL_TG|MUFA|Omega_6|Phosphatidylc|Phosphoglyc|PUFA|S_HDL_C|S_HDL_C_pct|S_HDL_CE|S_HDL_CE_pct|S_HDL_FC|S_HDL_L|S_HDL_P|S_HDL_PL|S_HDL_PL_pct|S_LDL_C_pct|S_LDL_PL_pct|SFA|Sphingomyelins|Total_C|Total_CE|Total_FA|Total_FC|Total_L|Total_P|Total_PL|XS_VLDL_C|XS_VLDL_CE|XS_VLDL_L	RPL17|MBD1|CFAP53|MYO5B|ACAA2|DYM|C18orf32|LIPG	1.48162	1.48161533140787|1.27192934266951|1.26440734505721|1.26310924454365|1.26022197904272|1.25728023077133|1.25558544691361|1.21434361080533	8						0.0560713173108105	0.924857388237171	proportional pleiotropy	specific	mean corpuscular volume	EFO:0004306	1
1351	chr18:47214864_A_C	15	ApoA1|HDL_C|HDL_CE|HDL_FC|HDL_L|HDL_PL|HDL_size|L_HDL_L|L_HDL_PL|L_HDL_TG|M_HDL_C|M_HDL_CE|M_HDL_FC|M_HDL_P|XL_HDL_PL_pct	RPL17|CFAP53|MYO5B|MBD1|LIPG|ACAA2|DYM|C18orf32	1.48044	1.48044188513879|1.29422801606837|1.26280740526498|1.26276726386219|1.26107832414656|1.25965108230682|1.25764471299016|1.25582230189602	8						0.429100858175085	0.921843241851868	proportional pleiotropy	specific			0
1352	chr18:52973392_T_TA	1	Ala	TCF4	2.08518	2.08517837708613	1						NA	NA	specific	specific	schizophrenia	EFO:0005407	1
1353	chr18:53398626_A_G	8	Creatinine|DHA_pct|L_HDL_PL_pct|MUFA_pct|Omega_3_pct|PUFA_by_MUFA|PUFA_pct|Unsaturation	TCF4	1.25705	1.25705444881584	1						0.0705906996473814	0.565639306617105	unspecific pleiotropy	unspecific	albuminuria||balding measurement||body mass index||C-reactive protein measurement||central corneal thickness||cognitive function measurement||educational attainment||feeling \fed-up\" measurement||Fuchs endothelial corneal dystrophy||gait measurement||grip strength measurement||household income||loneliness measurement||mathematical ability||monocyte count||mood instability measurement||myeloid white cell count||neuroticism measurement||pain||post-traumatic stress disorder||post-traumatic stress disorder symptom measurement||potassium measurement||pulse pressure measurement||self rated health||self reported educational attainment||social interaction measurement||sodium measurement||systolic blood pressure||Tinnitus||unipolar depression, mood disorder||worry measurement"	BFO:0000019||EFO:0001444||EFO:0003765||EFO:0003925||EFO:0004302||EFO:0004308||EFO:0004324||EFO:0004325||EFO:0004542||EFO:0004731||EFO:0004747||EFO:0005278||EFO:0006848||EFO:0007803||EFO:0007821||EFO:0009464||EFO:0010098||EFO:0011015||HP:0000093||HP:0000364||MONDO:0002050	21
1354	chr18:53285983_A_ATTTT	3	L_HDL_C_pct|L_HDL_CE_pct|M_HDL_PL_pct	TCF4	2.08518	2.08517837708613	1						0.666375608610978	0.909122373337259	pathway pleiotropy	specific			0
1355	chr18:53583768_A_T	1	Ala	TXNL1|TCF4|WDR7	1.2665	1.26649513303322|1.2503821446422|1.24839270492155	3						NA	NA	specific	specific			0
1356	chr18:55030480_C_G	2	Ala|Gln	ST8SIA3	1.77847	1.77846566470222	1						0.0401450238853352	1	unspecific pleiotropy	specific	body height	EFO:0004324	1
1357	chr18:55319032_C_T	2	Gln|L_LDL_CE_pct	ATP8B1	2.07504	2.07504112861615	1						0.00851362023143412	1	unspecific pleiotropy	unspecific	aspartate aminotransferase measurement||aspartate aminotransferase to alanine aminotransferase ratio||cholelithiasis||erythrocyte count||gallstones||hematocrit||hemoglobin measurement||serum alanine aminotransferase measurement||serum gamma-glutamyl transferase measurement	EFO:0003832||EFO:0004306||EFO:0004503||EFO:0004582||EFO:0004747||EFO:0006845||EFO:1000018	7
1358	chr18:56082558_C_T	1	Citrate	NEDD4L|MALT1|ZNF532|ATP8B1|ALPK2|GRP|FECH|NARS1|RAX	1.56064	1.56064083094956|1.46538217481063|1.27555982398301|1.27213308385061|1.25965108230682|1.22010364172436|1.20089489644552|1.19599273018082|1.17832957114176	9						NA	NA	specific	specific			0
1359	chr18:56118358_C_T	59	Citrate|Gln|GlycA|HDL_C|HDL_CE|HDL_size|IDL_C_pct|IDL_TG|IDL_TG_pct|L_HDL_C|L_HDL_C_pct|L_HDL_CE|L_HDL_CE_pct|L_HDL_FC|L_HDL_L|L_HDL_P|L_HDL_PL|L_HDL_TG_pct|L_LDL_FC_pct|L_VLDL_FC|L_VLDL_L|L_VLDL_P|L_VLDL_PL|L_VLDL_TG|LDL_TG|M_HDL_C_pct|M_HDL_CE_pct|M_HDL_PL_pct|M_HDL_TG_pct|M_LDL_FC_pct|M_LDL_TG|M_VLDL_TG|MUFA_pct|PUFA_by_MUFA|S_HDL_TG|S_HDL_TG_pct|S_LDL_TG|S_VLDL_TG|TG_by_PG|Total_TG|VLDL_size|VLDL_TG|XL_HDL_C|XL_HDL_CE|XL_HDL_L|XL_HDL_PL|XL_HDL_TG_pct|XL_VLDL_FC|XL_VLDL_L|XL_VLDL_P|XL_VLDL_PL|XL_VLDL_TG|XS_VLDL_C_pct|XS_VLDL_CE_pct|XS_VLDL_PL_pct|XS_VLDL_TG|XS_VLDL_TG_pct|XXL_VLDL_P|XXL_VLDL_PL	MALT1|NEDD4L|ALPK2|ZNF532|ATP8B1|CPLX4|RAX|GRP|NARS1|FECH	1.47265	1.47265137970146|1.31809422834708|1.29357021950512|1.27364531891338|1.25426590013757|1.21192970235544|1.2044668919064|1.19915855068403|1.19844381331317|1.19308383149909	10						0.168070732051644	0.509884053793237	unspecific pleiotropy	specific	body height||platelet count||platelet crit	EFO:0004324||EFO:0005036	2
1360	chr18:56232799_C_T	1	M_HDL_CE	ALPK2	2.08518	2.08517837708613	1						NA	NA	specific	specific			0
1361	chr18:57181694_C_T	1	Albumin	CCBE1	1.9744	1.97440167174637	1						NA	NA	specific	specific	appendicular lean mass||thyroid stimulating hormone measurement||viral load	EFO:0004302||EFO:0004747||EFO:0006843	3
1362	chr18:57867526_A_G	51	ApoA1|Cholines|HDL_C|HDL_CE|HDL_FC|HDL_L|HDL_P|HDL_PL|HDL_size|IDL_C_pct|IDL_CE_pct|IDL_TG_pct|L_HDL_C|L_HDL_C_pct|L_HDL_CE|L_HDL_CE_pct|L_HDL_FC|L_HDL_L|L_HDL_P|L_HDL_PL|L_HDL_TG_pct|L_LDL_FC_pct|L_VLDL_PL_pct|M_HDL_C|M_HDL_C_pct|M_HDL_CE|M_HDL_CE_pct|M_HDL_FC|M_HDL_FC_pct|M_HDL_L|M_HDL_P|M_HDL_PL|M_HDL_TG_pct|M_LDL_FC_pct|MUFA_pct|Phosphatidylc|PUFA_by_MUFA|S_HDL_TG|S_HDL_TG_pct|Sphingomyelins|TG_by_PG|Total_P|XL_HDL_FC|XL_HDL_FC_pct|XL_HDL_L|XL_HDL_P|XL_HDL_PL|XL_HDL_TG_pct|XS_VLDL_C_pct|XS_VLDL_CE_pct|XS_VLDL_PL_pct	MC4R	1.48678	1.48678453231431	1			MC4R	Biology	MC4R	0.140555830629011	0.652797707573177	proportional pleiotropy	unspecific	age at initiation of smoking||Agents acting on the renin-angiotensin system use measurement||anxiety||anxiety measurement||appendicular lean mass||base metabolic rate measurement||BMI-adjusted waist circumference||body fat percentage||body fat percentage, coronary artery disease||body height||body mass index||body surface area||body weight||bone density, body mass index||C-reactive protein measurement||cigarettes per day measurement||clinical and behavioural ideal cardiovascular health||coffee consumption measurement||coffee consumption measurement, tea consumption measurement||comparative body size at age 10, self-reported||coronary artery disease||cups of coffee per day measurement||diet measurement||dietary approaches to stop hypertension diet||Drugs used in diabetes use measurement||fat body mass||grip strength measurement||heart failure, body fat percentage||heel bone mineral density||hip circumference||lean body mass||leukocyte count||metabolic syndrome||nervousness||neuroticism measurement||neutrophil count||obese body mass index status||obesity||sex hormone-binding globulin measurement||smoking behavior, body mass index||social interaction measurement||systolic blood pressure||type 2 diabetes mellitus||urate measurement||uric acid measurement||visceral adipose tissue measurement||waist circumference||waist-hip ratio||worry measurement	EFO:0000246||EFO:0000400||EFO:0000589||EFO:0000677||EFO:0001444||EFO:0002755||EFO:0003777||EFO:0003923||EFO:0004302||EFO:0004324||EFO:0004325||EFO:0004340||EFO:0004342||EFO:0004555||EFO:0004586||EFO:0004742||EFO:0004747||EFO:0004764||EFO:0005106||EFO:0005115||EFO:0005671||EFO:0006781||EFO:0006848||EFO:0007010||EFO:0007652||EFO:0007803||EFO:0007861||EFO:0007987||EFO:0009799||EFO:0010089||HP:0000708||MONDO:0000473||MONDO:0003916	33
1363	chr18:57942192_A_C	26	IDL_FC_pct|L_HDL_PL_pct|L_LDL_C_pct|L_LDL_FC|L_LDL_TG_pct|LA_pct|LDL_FC|M_LDL_TG_pct|M_VLDL_C_pct|M_VLDL_CE_pct|M_VLDL_FC_pct|M_VLDL_TG_pct|Omega_6_pct|S_HDL_C_pct|S_LDL_FC_pct|S_LDL_TG_pct|S_VLDL_C_pct|S_VLDL_FC_pct|S_VLDL_PL_pct|S_VLDL_TG_pct|Total_C|Total_CE|XL_VLDL_C_pct|XL_VLDL_CE_pct|XL_VLDL_TG_pct|XS_VLDL_TG_pct	MC4R	1.50818	1.50817952829589	1			MC4R	Biology	MC4R	0.356425171466813	0.749828683050012	proportional pleiotropy	unspecific	body height||body mass index||body surface area||C-reactive protein measurement||cigarettes per day measurement||dental caries, dentures||dentures||diet measurement||grip strength measurement||lean body mass||visceral adipose tissue measurement||waist circumference	EFO:0001444||EFO:0002571||EFO:0004302||EFO:0004324||EFO:0004747||EFO:0004764||EFO:0005671	7
1364	chr18:58039276_C_T	25	ApoA1|HDL_C|HDL_CE|HDL_FC|HDL_L|HDL_P|L_HDL_C|L_HDL_CE|L_HDL_FC|L_HDL_L|L_HDL_P|L_HDL_PL|LA_pct|M_HDL_C|M_HDL_CE|M_HDL_FC|M_HDL_FC_pct|M_HDL_PL_pct|Total_P|XL_HDL_C|XL_HDL_CE|XL_HDL_FC_pct|XL_HDL_L|XL_HDL_P|XL_HDL_PL	MC4R	1.98868	1.98867822773749	1						0.364356347922586	0.586870490089047	unspecific pleiotropy	unspecific	body mass index||C-reactive protein measurement||cigarettes per day measurement||fat body mass||hemoglobin A1 measurement||hip circumference||type 2 diabetes mellitus||visceral adipose tissue measurement||waist-hip ratio	EFO:0000400||EFO:0004302||EFO:0004324||EFO:0004509||EFO:0004747||EFO:0004764||EFO:0005671||EFO:0007861	8
1365	chr18:59359219_C_T	1	Creatinine	RELCH|CDH20|RNF152|PIGN|TNFRSF11A	1.27423	1.27423187498346|1.26310924454365|1.2625055659863|1.25764471299016|1.25426590013757	5						NA	NA	specific	specific	glomerular filtration rate||sex hormone-binding globulin measurement	EFO:0004555||EFO:0004742	2
1366	chr18:60203855_A_C	2	Albumin|S_HDL_PL_pct	ZCCHC2|BCL2	1.47702	1.47702045477543|1.42040888727236	2						0.00458407219258662	1	unspecific pleiotropy	unspecific	BMI-adjusted waist circumference||C-reactive protein measurement||calcium measurement||myeloid white cell count||neutrophil count||obsolete_red blood cell distribution width	EFO:0001444||EFO:0004308||EFO:0004342||EFO:0004747||EFO:0005192||EFO:0007987	6
1367	chr18:60845884_C_T	41	HDL_size|L_HDL_C|L_HDL_C_pct|L_HDL_CE|L_HDL_CE_pct|L_HDL_FC|L_HDL_L|L_HDL_P|L_HDL_PL_pct|L_HDL_TG_pct|L_LDL_FC_pct|L_VLDL_C_pct|L_VLDL_CE_pct|L_VLDL_TG|M_LDL_FC_pct|M_VLDL_C_pct|M_VLDL_CE_pct|M_VLDL_FC_pct|M_VLDL_PL_pct|M_VLDL_TG_pct|S_HDL_TG|S_LDL_TG_pct|S_VLDL_C_pct|S_VLDL_FC_pct|S_VLDL_PL_pct|S_VLDL_TG_pct|TG_by_PG|VLDL_size|XL_HDL_C|XL_HDL_CE|XL_HDL_L|XL_HDL_PL|XL_HDL_TG_pct|XL_VLDL_C_pct|XL_VLDL_CE_pct|XL_VLDL_FC_pct|XL_VLDL_TG|XL_VLDL_TG_pct|XS_VLDL_C_pct|XS_VLDL_CE_pct|XS_VLDL_TG_pct	BCL2	2.20772	2.20772289538548	1						0.230576168392458	0.526244977262763	unspecific pleiotropy	unspecific	aspartate aminotransferase measurement||BMI-adjusted hip circumference||BMI-adjusted waist circumference||BMI-adjusted waist-hip ratio||body height||body mass index||body surface area||body weight||Drugs used in diabetes use measurement||free androgen index||IGF-1 measurement||insulin measurement||insulin resistance||insulin sensitivity measurement, body mass index||non-alcoholic fatty liver disease||reticulocyte count||reticulocyte measurement||serum alanine aminotransferase measurement||serum gamma-glutamyl transferase measurement||sex hormone-binding globulin measurement||systolic blood pressure||type 2 diabetes mellitus	EFO:0000400||EFO:0004302||EFO:0004324||EFO:0004325||EFO:0004342||EFO:0004343||EFO:0004503||EFO:0004555||EFO:0004582||EFO:0004747||EFO:0005093||EFO:0007010||EFO:0010700||EFO:0011008||HP:0001939||MONDO:0004790	16
1368	chr18:60874413_C_T	1	Albumin	BCL2	2.20772	2.20772289538548	1						NA	NA	specific	unspecific	adolescent idiopathic scoliosis||age of onset of childhood onset asthma||aspartate aminotransferase measurement||asthma||BMI-adjusted waist-hip ratio||cardiac troponin I measurement||cardiac troponin T measurement||eosinophil count||eosinophil percentage of leukocytes||platelet count||Thrombocytopenia	EFO:0004311||EFO:0004343||EFO:0004747||EFO:0004842||EFO:0005036||EFO:0007987||EFO:1002018||HP:0001871||MONDO:0000726||OBA:2001001	10
1369	chr18:74976835_C_T	1	L_HDL_PL	GALR1	2.07504	2.07504112861615	1						NA	NA	specific	unspecific	appendicular lean mass||BMI-adjusted waist circumference||BMI-adjusted waist-hip ratio||body height||body weight||lean body mass||smoking initiation||smoking status measurement	EFO:0004302||EFO:0004324||EFO:0004342||EFO:0004343||EFO:0005671||GO:0007610	6
1370	chr18:77160235_A_C	2	Citrate|Creatinine	KCNG2|ATP9B|NFATC1|SALL3|TXNL4A|RBFA|CTDP1	1.43291	1.43291359408081|1.38674708015219|1.31672770054919|1.26604164019476|1.26276726386219|1.25426590013757|1.25002522721144	7			NFATC1	Biology	NFATC1	0.0743587902343542	1	unspecific pleiotropy	unspecific	atrial fibrillation||blood urea nitrogen measurement||chronic kidney disease||comparative body size at age 10, self-reported||glomerular filtration rate||heel bone mineral density||lymphocyte count||rheumatoid arthritis||uric acid measurement	EFO:0003086||EFO:0003923||EFO:0004269||EFO:0004308||EFO:0004742||EFO:0005140||EFO:0009795||EFO:0009799	8
1371	chr18:5575354_C_T	1	Creatinine	EPB41L3	1.67562	1.67561902120649	1						NA	NA	specific	specific	glomerular filtration rate||urate measurement||uric acid measurement	EFO:0001444||EFO:0004742	2
1372	chr18:9712723_G_GTGCGTGCACTTAAAAAC	1	Albumin	RAB31|NDUFV2	2.08518	2.08517837708613|1.73034384095213	2						NA	NA	specific	specific			0
1373	chr18:11993175_C_T	2	Ala|Citrate	AFG3L2|IMPA2|TUBB6|PRELID3A|CHMP1B|GNAL|MPPE1|CIDEA	1.70902	1.70901607218712|1.58228434328367|1.46930433794639|1.27173081384374|1.26310924454365|1.2625055659863|1.25965108230682|1.2503821446422	8						0.0423418606466551	1	unspecific pleiotropy	specific	hemoglobin measurement	EFO:0004747	1
1374	chr18:19276001_A_T	1	Creatinine	ABHD3|SNRPD1|ROCK1|MIB1|GREB1L|GATA6|ESCO1|CTAGE1	1.55474	1.55473525875426|1.42607459229167|1.4194317751628|1.38802030728336|1.37904649512733|1.27497540755242|1.25516992308942|1.21798781895611	8						NA	NA	specific	specific	body height	EFO:0004324	1
1375	chr18:19610821_C_T	2	S_HDL_L|S_HDL_PL	ROCK1|ESCO1|GREB1L|SNRPD1|CTAGE1|MIB1|GATA6|ABHD3|RBBP8	1.32557	1.32556784772829|1.27555982398301|1.27423187498346|1.26604164019476|1.26604164019476|1.26310924454365|1.26310924454365|1.25196492094401|1.20232437118723	9						0.973812481769308	1	specific	specific			0
1376	chr18:19635445_A_G	11	ApoA1|HDL_L|HDL_P|HDL_PL|L_HDL_TG|M_HDL_C|M_HDL_FC|M_HDL_L|M_HDL_P|M_HDL_PL|Total_P	ROCK1|GREB1L|ESCO1|SNRPD1|GATA6|CTAGE1|MIB1|ABHD3|RBBP8	1.32258	1.32258271236238|1.2938595512991|1.27555982398301|1.27555982398301|1.2625055659863|1.25977839261807|1.25696615525398|1.2533239750347|1.23337423078541	9						0.722091939301312	0.290004095586854	disproportional pleiotropy	specific			0
1377	chr18:19902868_C_T	76	HDL_C|HDL_CE|HDL_FC|HDL_size|HDL_TG|IDL_C_pct|IDL_TG_pct|L_HDL_C|L_HDL_C_pct|L_HDL_CE|L_HDL_CE_pct|L_HDL_FC|L_HDL_L|L_HDL_P|L_HDL_PL|L_HDL_PL_pct|L_HDL_TG_pct|L_LDL_FC_pct|L_LDL_TG_pct|L_VLDL_C|L_VLDL_FC|L_VLDL_L|L_VLDL_P|L_VLDL_PL|L_VLDL_PL_pct|L_VLDL_TG|M_HDL_C|M_HDL_C_pct|M_HDL_CE|M_HDL_CE_pct|M_HDL_FC_pct|M_HDL_PL_pct|M_HDL_TG_pct|M_LDL_FC_pct|M_LDL_TG|M_LDL_TG_pct|M_VLDL_TG|MUFA_pct|Omega_6_pct|PUFA_by_MUFA|PUFA_pct|S_HDL_TG|S_HDL_TG_pct|S_LDL_FC_pct|S_LDL_TG|S_LDL_TG_pct|S_VLDL_FC_pct|S_VLDL_PL_pct|S_VLDL_TG|TG_by_PG|Total_TG|VLDL_size|VLDL_TG|XL_HDL_C|XL_HDL_CE|XL_HDL_FC_pct|XL_HDL_L|XL_HDL_PL|XL_HDL_TG_pct|XL_VLDL_C_pct|XL_VLDL_CE_pct|XL_VLDL_FC|XL_VLDL_L|XL_VLDL_P|XL_VLDL_PL|XL_VLDL_TG|XS_VLDL_C_pct|XS_VLDL_CE_pct|XS_VLDL_PL_pct|XS_VLDL_TG|XS_VLDL_TG_pct|XXL_VLDL_C|XXL_VLDL_CE|XXL_VLDL_FC|XXL_VLDL_P|XXL_VLDL_PL	RBBP8|MIB1|SNRPD1|ABHD3|CTAGE1	1.27604	1.27603650971939|1.27492527839713|1.27414020483283|1.25990271648563|1.25988162645594	5						0.157296766545946	0.439881045102797	unspecific pleiotropy	specific	lower urinary tract symptom, benign prostatic hyperplasia	EFO:0003765	1
1378	chr18:19907770_C_T	5	M_VLDL_C_pct|M_VLDL_CE_pct|M_VLDL_TG_pct|S_VLDL_C_pct|S_VLDL_TG_pct	SNRPD1|MIB1|RBBP8|GATA6|CTAGE1|ABHD3	1.27695	1.27695368792379|1.27555982398301|1.27497540755242|1.2625055659863|1.25965108230682|1.25426590013757	6						0.8783059731128	0.164064495935828	disproportional pleiotropy	specific			0
1379	chr18:21090023_A_G	72	HDL_C|HDL_CE|HDL_FC|HDL_size|L_HDL_C|L_HDL_C_pct|L_HDL_CE|L_HDL_CE_pct|L_HDL_FC|L_HDL_FC_pct|L_HDL_L|L_HDL_P|L_HDL_PL|L_HDL_PL_pct|L_HDL_TG_pct|L_LDL_FC_pct|L_VLDL_C|L_VLDL_FC|L_VLDL_L|L_VLDL_P|L_VLDL_PL|L_VLDL_PL_pct|L_VLDL_TG|LA_pct|M_HDL_C_pct|M_HDL_CE_pct|M_HDL_FC_pct|M_HDL_PL_pct|M_HDL_TG_pct|M_LDL_FC_pct|M_VLDL_C_pct|M_VLDL_CE_pct|M_VLDL_TG|MUFA_pct|Omega_6_by_Omega_3|Omega_6_pct|PUFA_by_MUFA|PUFA_pct|S_HDL_TG|S_HDL_TG_pct|S_LDL_FC_pct|S_LDL_TG|S_VLDL_TG|TG_by_PG|Total_TG|VLDL_size|VLDL_TG|XL_HDL_C|XL_HDL_CE|XL_HDL_FC|XL_HDL_FC_pct|XL_HDL_L|XL_HDL_P|XL_HDL_PL|XL_HDL_PL_pct|XL_HDL_TG_pct|XL_VLDL_C|XL_VLDL_CE_pct|XL_VLDL_FC|XL_VLDL_L|XL_VLDL_P|XL_VLDL_PL|XL_VLDL_TG|XS_VLDL_CE_pct|XS_VLDL_PL_pct|XXL_VLDL_C|XXL_VLDL_CE|XXL_VLDL_FC|XXL_VLDL_L|XXL_VLDL_P|XXL_VLDL_PL|XXL_VLDL_TG	LAMA3	1.48795	1.48794985605867	1						0.156679423950879	0.578950789531642	unspecific pleiotropy	unspecific	Alzheimer disease, educational attainment||body height||body mass index||body weight||C-reactive protein measurement||cigarettes per day measurement||comparative body size at age 10, self-reported||fat body mass||gait measurement||health study participation||heart failure, body fat percentage||hip circumference||household income||intelligence||lean body mass||metabolic syndrome||physical activity measurement||schizophrenia, intelligence, self reported educational attainment||serum alanine aminotransferase measurement||taste liking measurement||visceral adipose tissue measurement||waist-hip ratio||wellbeing measurement	BFO:0000019||EFO:0000589||EFO:0000651||EFO:0001444||EFO:0003777||EFO:0003925||EFO:0004302||EFO:0004324||EFO:0004747||EFO:0004764||EFO:0005671||EFO:0006848||EFO:0007861||EFO:0009799	14
1380	chr18:21365421_C_T	1	M_HDL_CE	LAMA3	2.20772	2.20772289538548	1						NA	NA	specific	specific			0
1381	chr18:31412519_C_T	2	Ala|Gln	ASXL3	1.63667	1.63666879685861	1						0.0401450238853352	1	unspecific pleiotropy	specific	body height||body mass index||body weight||heart failure||insomnia	EFO:0003777||EFO:0004324||EFO:0008568	3
1382	chr18:31557481_C_T	3	Ala|Gln|Gly	NOL4	2.08518	2.08517837708613	1						0.0329142886186582	0.929230517088265	proportional pleiotropy	specific	body mass index||insomnia||type 2 diabetes mellitus	EFO:0000400||EFO:0004324||EFO:0008568	3
1383	chr18:40734925_A_AT	27	ApoA1|HDL_C|HDL_CE|HDL_FC|HDL_L|HDL_PL|HDL_size|L_HDL_C|L_HDL_C_pct|L_HDL_CE|L_HDL_CE_pct|L_HDL_FC|L_HDL_L|L_HDL_P|L_HDL_PL|L_HDL_TG_pct|M_HDL_C|M_HDL_C_pct|M_HDL_CE|M_HDL_CE_pct|M_HDL_FC|M_HDL_FC_pct|M_HDL_P|M_HDL_PL_pct|M_HDL_TG_pct|S_HDL_TG_pct|XL_HDL_FC_pct	RIT2	1.43289	1.43288613587957	1						0.320279087315854	0.315158518404907	unspecific pleiotropy	unspecific	alcohol consumption measurement||body fat percentage||body height||body mass index||body weight||C-reactive protein measurement||fat body mass||physical activity measurement||taste liking measurement||visceral adipose tissue measurement||waist-hip ratio	EFO:0001444||EFO:0004302||EFO:0004324||EFO:0004747||EFO:0004764||EFO:0005106||EFO:0007861	7
1384	chr18:42035789_T_TG	1	Lactate	SETBP1	1.25764	1.25764471299016	1						NA	NA	specific	unspecific	aging||granulocyte count||immature platelet count||immature platelet measurement||leukocyte count||lymphocyte percentage of leukocytes||mathematical ability||mean corpuscular hemoglobin concentration||mean corpuscular volume||mean platelet volume||mitochondrial DNA measurement||monocyte count||mosaic loss of chromosome Y measurement||myeloid white cell count||neutrophil count||neutrophil count, basophil count||neutrophil count, eosinophil count||neutrophil percentage of leukocytes||platelet count||platelet crit||red blood cell density measurement	EFO:0001444||EFO:0003925||EFO:0004306||EFO:0004308||EFO:0004309||EFO:0004503||EFO:0004554||EFO:0004586||EFO:0004587||EFO:0004833||EFO:0005036||EFO:0005047||EFO:0007987||EFO:0007988||GO:0032502	15
1385	chr18:42732473_A_G	1	Creatinine	SLC14A1|SIGLEC15|SLC14A2|SETBP1|EPG5	1.29682	1.2968206435076|1.2636994139366|1.25965108230682|1.25965108230682|1.25426590013757	5						NA	NA	specific	specific	blood urea nitrogen measurement||glomerular filtration rate||urate measurement||uric acid measurement	EFO:0001444||EFO:0004742||EFO:0009795	3
