## Supplemental Tables 1-18 for "A genetic map of human metabolism across the allele frequency spectrum" (part 55 of 77)

### Sheet: ST6 (continued)
Supplementary Table 6 Summary of effector gene and pleiotropy assignment, and overlap with the GWAS catalog
1386	chr19:1171213_C_T	1	L_HDL_TG_pct	SBNO2|GPX4|STK11|CIRBP|ATP5F1D|POLR2E|MIDN|ARHGAP45	1.87408	1.87408020172029|1.51926302375808|1.41674900924468|1.25965108230682|1.25965108230682|1.25965108230682|1.25965108230682|1.25965108230682	8						NA	NA	specific	unspecific	age of onset of childhood onset asthma||childhood onset asthma||eosinophil percentage of leukocytes||glomerular filtration rate||heel bone mineral density||mean reticulocyte volume||platelet count||reticulocyte measurement||sex hormone-binding globulin measurement	EFO:0003923||EFO:0004503||EFO:0004555||EFO:0004742||EFO:0004842||EFO:0005036||EFO:0010700||MONDO:0004979||OBA:2001001	9
1387	chr19:807442_C_G	7	HDL_size|L_HDL_L|L_HDL_PL|S_HDL_PL_pct|Tyr|XL_HDL_FC_pct|XL_HDL_PL_pct	PTBP1	2.08518	2.08517837708613	1						0.026747903705425	0.327429909330162	unspecific pleiotropy	specific	aspartate aminotransferase measurement||blood urea nitrogen measurement||C-reactive protein measurement||hemoglobin A1 measurement||hemoglobin measurement||reticulocyte count||reticulocyte measurement||serum alanine aminotransferase measurement	EFO:0004503||EFO:0004509||EFO:0004747||EFO:0009795||EFO:0010700	5
1388	chr19:2467045_A_C	4	HDL_C|HDL_FC|HDL_L|M_HDL_FC_pct	GADD45B|LMNB2|TIMM13|TMPRSS9|GNG7|LSM7|LINGO3|SPPL2B|PEAK3	1.41636	1.41635699675508|1.41016413249258|1.29442016795222|1.29442016795222|1.27102778458676|1.26310924454365|1.26310924454365|1.2625055659863|1.25504249189485	9						0.80702322972248	0.0674087080703546	disproportional pleiotropy	specific			0
1389	chr19:2769368_A_G	2	Omega_3|PUFA	DIRAS1|GNG7|SLC39A3	1.26013	1.26012723039789|1.25965108230682|1.25644029598513	3						0.367958038663626	1	unspecific pleiotropy	specific			0
1390	chr19:2786397_C_G	16	Cholines|HDL_FC|HDL_TG|IDL_TG|L_HDL_FC_pct|L_HDL_TG|M_LDL_TG|Phosphatidylc|Phosphoglyc|S_HDL_FC_pct|XL_HDL_C_pct|XL_HDL_FC_pct|XL_HDL_P|XL_HDL_TG|XS_VLDL_PL|XS_VLDL_TG	GNG7|SLC39A3|DIRAS1|SGTA|THOP1|ZNF555|-|ZNF556|ZNF57	1.26036	1.26036470322669|1.26000819337512|1.25965108230682|1.05135812762325|0.956711207782515|0.911546322551159|0.897823641353131|0.897585567307597|0.89746653028483	9						0.109022406487311	0.380977927938281	unspecific pleiotropy	specific	body height||free androgen index||level of thimet oligopeptidase in blood serum||platelet count||platelet crit||sex hormone-binding globulin measurement	EFO:0004324||EFO:0004555||EFO:0005036||EFO:0011008||PATO:0000070	5
1391	chr19:3513842_C_T	1	ApoA1	FZR1	1.8886	1.88860157655449	1						NA	NA	specific	specific	body mass index	EFO:0004324	1
1392	chr19:4040011_C_T	2	L_LDL_C_pct|LA_pct	ZBTB7A	1.96954	1.96953827014464	1						0.425504366840384	1	unspecific pleiotropy	specific	body mass index||brain connectivity measurement||cigarettes per day measurement||reaction time measurement	EFO:0004324||EFO:0004346||EFO:0005671||EFO:0008354	4
1393	chr19:4056346_C_T	5	L_VLDL_C_pct|L_VLDL_CE_pct|L_VLDL_TG_pct|S_VLDL_CE_pct|XL_VLDL_TG_pct	MAP2K2|CREB3L3|ZBTB7A|EEF2|PIAS4|ATCAY|NMRK2|EBI3|DAPK3|ANKRD24|SIRT6	1.7722	1.77220486568982|1.75830567868916|1.66142158360384|1.49339083023183|1.40750779819227|1.26310924454365|1.26280740526498|1.2625055659863|1.26175529761226|1.26155407142647|1.260761292897	11						0.650988297994513	0.867378657558528	pathway pleiotropy	specific	lymphocyte count	EFO:0004308	1
1394	chr19:4028783_C_T	26	GlycA|HDL_C|HDL_CE|HDL_FC|HDL_size|L_HDL_C|L_HDL_C_pct|L_HDL_CE|L_HDL_FC|L_HDL_FC_pct|L_HDL_L|L_HDL_P|L_HDL_PL|L_HDL_PL_pct|L_VLDL_PL_pct|M_HDL_FC_pct|M_HDL_PL_pct|S_HDL_TG|XL_HDL_C|XL_HDL_CE|XL_HDL_FC|XL_HDL_FC_pct|XL_HDL_L|XL_HDL_P|XL_HDL_PL|XL_HDL_TG_pct	CREB3L3	1.73957	1.73956782264029	1						0.302035271793257	0.91055601450031	proportional pleiotropy	specific			0
1395	chr19:4069426_A_G	9	ApoA1|HDL_L|L_HDL_C_pct|L_HDL_CE_pct|L_VLDL_FC_pct|M_HDL_C|M_HDL_CE|M_HDL_FC|M_HDL_P	CREB3L3	1.7443	1.74429798929645	1			ZBTB7A|MAP2K2	Nearest gene		0.076658049777117	0.432098511246663	unspecific pleiotropy	unspecific	alkaline phosphatase measurement||blood protein measurement||body height||body mass index||chronic lymphocytic leukemia||cigarettes per day measurement||COVID-19||cystatin C measurement||disorder of pharynx||erythrocyte count||erythrocyte measurement||hemoglobin measurement||mean corpuscular hemoglobin||mean corpuscular volume||mean reticulocyte volume||pulse pressure measurement||reaction time measurement||serum non-albumin protein measurement||tonsillitis||upper respiratory tract disorder||visceral adipose tissue measurement	EFO:0000684||EFO:0004306||EFO:0004324||EFO:0004503||EFO:0004747||EFO:0004764||EFO:0005278||EFO:0005671||EFO:0008354||EFO:0009714||EFO:0009903||EFO:0010700||MONDO:0020753	13
1396	chr19:4144428_A_C	41	HDL_TG|IDL_FC_pct|IDL_TG|IDL_TG_pct|L_HDL_TG|L_HDL_TG_pct|L_LDL_FC_pct|L_LDL_PL_pct|L_LDL_TG_pct|M_HDL_TG|M_HDL_TG_pct|M_LDL_FC_pct|M_LDL_TG|M_VLDL_CE_pct|MUFA|MUFA_pct|PUFA_by_MUFA|PUFA_pct|S_HDL_C_pct|S_HDL_TG|S_HDL_TG_pct|S_LDL_FC_pct|S_LDL_TG|S_LDL_TG_pct|S_VLDL_FC_pct|S_VLDL_PL_pct|S_VLDL_TG|Total_TG|Unsaturation|VLDL_TG|XL_HDL_TG|XL_HDL_TG_pct|XS_VLDL_C_pct|XS_VLDL_CE_pct|XS_VLDL_TG|XS_VLDL_TG_pct|XXL_VLDL_C|XXL_VLDL_CE|XXL_VLDL_FC|XXL_VLDL_P|XXL_VLDL_PL	CREB3L3	2.16641	2.16641281154758	1						0.245681656704038	0.221687255469911	unspecific pleiotropy	specific	body height	EFO:0004324	1
1397	chr19:4145771_A_G	3	M_HDL_C_pct|M_HDL_PL_pct|XL_HDL_CE_pct	CREB3L3|MAP2K2|SIRT6|ANKRD24|SHD|TMIGD2|PIAS4|EBI3|ZBTB7A	1.90922	1.90922252058356|1.58652485332314|1.33488042510563|1.29881744270589|1.26310924454365|1.26310924454365|1.26107832414656|1.25965108230682|1.25965108230682	9						0.396968299283582	0.261616716404217	unspecific pleiotropy	specific			0
1398	chr19:4157371_C_G	23	HDL_TG|L_HDL_TG_pct|L_LDL_C_pct|L_LDL_FC_pct|M_HDL_C_pct|M_HDL_CE_pct|M_HDL_PL_pct|M_HDL_TG|M_HDL_TG_pct|M_LDL_FC_pct|S_HDL_C_pct|S_HDL_CE_pct|S_HDL_PL_pct|S_HDL_TG_pct|S_LDL_FC_pct|S_LDL_TG_pct|XL_HDL_CE_pct|XXL_VLDL_C|XXL_VLDL_CE|XXL_VLDL_FC|XXL_VLDL_L|XXL_VLDL_P|XXL_VLDL_PL	CREB3L3	2.38934	2.38934214139761	1						0.38251674182736	0.567426990892416	unspecific pleiotropy	specific			0
1399	chr19:4161627_A_AAGGT	1	L_HDL_C_pct	CREB3L3	2.42954	2.42953966740163	1						NA	NA	specific	specific			0
1400	chr19:4334310_C_T	5	LA_pct|Omega_6_pct|S_HDL_C_pct|S_HDL_CE_pct|SFA_pct	FSD1|SH3GL1|TMIGD2|SHD|ANKRD24|UBXN6|EBI3|CHAF1A	1.39551	1.39550705837946|1.36061626384969|1.32618725899668|1.28228466245487|1.2625055659863|1.2625055659863|1.25965108230682|1.25965108230682	8						0.260952048882243	0.582507814093622	unspecific pleiotropy	specific	serum alanine aminotransferase measurement||tea consumption measurement	EFO:0004747||EFO:0010089	2
1401	chr19:4502201_C_T	2	Creatinine|L_HDL_TG_pct	PLIN4	1.75187	1.75187397549201	1						0.0799570900977985	1	unspecific pleiotropy	unspecific	appendicular lean mass||blood protein measurement||BMI-adjusted hip circumference||BMI-adjusted waist-hip ratio||erythrocyte count||erythrocyte measurement||glomerular filtration rate||hematocrit||hemoglobin measurement||immature reticulocyte measurement||mean corpuscular hemoglobin concentration||mean corpuscular volume||mean reticulocyte volume||platelet count||platelet crit||reticulocyte count||reticulocyte measurement	EFO:0004302||EFO:0004306||EFO:0004343||EFO:0004503||EFO:0004742||EFO:0004747||EFO:0005036||EFO:0005093||EFO:0010700	9
1402	chr19:4969199_A_C	47	GlycA|HDL_TG|IDL_FC_pct|IDL_TG_pct|L_HDL_C_pct|L_HDL_CE_pct|L_HDL_PL_pct|L_LDL_C_pct|L_LDL_FC_pct|L_LDL_TG_pct|L_VLDL_C_pct|L_VLDL_CE_pct|LA_pct|M_HDL_C_pct|M_HDL_CE_pct|M_HDL_PL_pct|M_HDL_TG|M_LDL_FC_pct|M_LDL_TG_pct|M_VLDL_C_pct|M_VLDL_CE_pct|M_VLDL_FC_pct|M_VLDL_PL_pct|M_VLDL_TG_pct|Omega_6_pct|PUFA_pct|S_HDL_C_pct|S_HDL_CE_pct|S_HDL_TG|S_HDL_TG_pct|S_LDL_FC_pct|S_LDL_TG_pct|S_VLDL_C_pct|S_VLDL_CE_pct|S_VLDL_FC_pct|S_VLDL_PL_pct|S_VLDL_TG_pct|SFA_pct|XL_HDL_FC|XL_HDL_TG_pct|XL_VLDL_C_pct|XL_VLDL_CE_pct|XL_VLDL_FC_pct|XL_VLDL_TG_pct|XS_VLDL_C_pct|XS_VLDL_CE_pct|XS_VLDL_TG_pct	UHRF1|KDM4B|FEM1A|TICAM1|PLIN3|DPP9|PTPRS|TNFAIP8L1|MYDGF	1.36845	1.36844531807755|1.28691124824467|1.26310924454365|1.26290801835787|1.25965108230682|1.25552384377518|1.25469495819719|1.25067179178896|1.25002522721144	9						0.275794147331638	0.562937200686185	unspecific pleiotropy	specific	aspartate aminotransferase to alanine aminotransferase ratio||BMI-adjusted hip circumference||health study participation||pulse pressure measurement||urate measurement	EFO:0000651||EFO:0001444||EFO:0005093||EFO:0005278||EFO:0006845	5
1403	chr19:4965064_A_G	5	XL_HDL_C|XL_HDL_CE|XL_HDL_L|XL_HDL_P|XL_HDL_PL	KDM4B	1.75544	1.75543602617115	1						0.940102046602479	0.983205456734143	pathway pleiotropy	specific	age at first sexual intercourse measurement||BMI-adjusted hip circumference||educational attainment||gait measurement||major depressive disorder||smoking status measurement	EFO:0001444||EFO:0005093||EFO:0005671||EFO:0007862||MONDO:0002050	5
1404	chr19:4975763_C_T	18	MUFA|MUFA_pct|PUFA_by_MUFA|S_HDL_L|S_HDL_PL|S_LDL_TG|S_VLDL_TG|Total_TG|VLDL_size|VLDL_TG|XL_VLDL_TG|XXL_VLDL_C|XXL_VLDL_CE|XXL_VLDL_FC|XXL_VLDL_L|XXL_VLDL_P|XXL_VLDL_PL|XXL_VLDL_TG	KDM4B	2.08518	2.08517837708613	1						0.592858429876346	-0.163829625847086	unspecific pleiotropy	specific	lymphocyte count||neutrophil count||uric acid measurement	EFO:0004308||EFO:0004742||EFO:0007987	3
1405	chr19:38118580_G_GTGTA	8	Cholines|DHA|Omega_3|Phosphatidylc|Phosphoglyc|PUFA|S_HDL_PL|S_LDL_CE_pct	SIPA1L3|WDR87|ZNF540|ZNF569	1.30525	1.30525435342495|1.27917006715303|1.26245239675167|1.26115990167543	4						0.218556219023509	0.668498447698823	proportional pleiotropy	specific	prostate carcinoma||sex hormone-binding globulin measurement	EFO:0000313||EFO:0004555	2
1406	chr19:38132334_A_G	1	Omega_6_by_Omega_3	ZFP30|ZNF540|ZNF569|WDR87	1.47844	1.47844356244956|1.39987519583124|1.37904649512733|1.34859603776715	4						NA	NA	specific	specific			0
1407	chr19:38458414_A_T	1	Creatinine	SIPA1L3	2.08518	2.08517837708613	1			ZNF875	Nearest gene		NA	NA	specific	specific	bilirubin measurement||glomerular filtration rate	EFO:0001444||EFO:0004742	2
1408	chr19:38863464_A_C	2	XL_HDL_C|XL_HDL_CE	PSMD8|GGN|CATSPERG|RYR1|SPRED3|RASGRP4|KCNK6|YIF1B|C19orf33	1.89097	1.89097318828255|1.62407847230793|1.60125516450731|1.49561217007733|1.39434582887321|1.30880092677878|1.29442016795222|1.26012723039789|1.25965108230682	9						0.993405682827762	1	specific	specific			0
1409	chr19:40721600_A_G	1	Creatinine	MAP3K10	2.20375	2.20375430511952	1	BLVRB					NA	NA	specific	specific			0
1410	chr19:40797578_C_T	1	Creatinine	AKT2	1.84275	1.84274723737643	1						NA	NA	specific	specific			0
1411	chr19:41352257_G_GT	19	ApoA1|ApoB_by_ApoA1|HDL_C|HDL_CE|HDL_FC|HDL_L|HDL_P|HDL_PL|HDL_size|L_HDL_L|L_HDL_PL|M_HDL_C|M_HDL_CE|M_HDL_FC|M_HDL_L|M_HDL_P|M_HDL_PL|S_HDL_PL_pct|XL_HDL_FC_pct	CYP2A6|EGLN2|CYP2A7|RAB4B|-|MIA|SNRPA|ACTMAP	1.70343	1.70343295959843|1.57396304490174|1.30029309293998|1.2996057448464|1.28936447452872|1.25996851436753|1.25965108230682|1.25965108230682	8						0.41032524006854	0.837538425992518	proportional pleiotropy	unspecific	alkaline phosphatase measurement||aspartate aminotransferase measurement||chronic obstructive pulmonary disease||cigarettes per day measurement||lung carcinoma||nicotine metabolite ratio||serum alanine aminotransferase measurement||smoking cessation	EFO:0000313||EFO:0001444||EFO:0004747||EFO:0005671||EFO:0009910||GO:0007610	6
1412	chr19:41353107_C_T	8	Gly|GlycA|IDL_TG|L_LDL_TG|L_VLDL_C_pct|L_VLDL_FC_pct|L_VLDL_TG_pct|Omega_3_pct	CYP2A6	1.96321	1.963208259208	1						0.00169542121886201	0.92905034465644	proportional pleiotropy	unspecific	alkaline phosphatase measurement||bitter beverage consumption measurement||bitter non-alcoholic beverage consumption measurement||body mass index||C-reactive protein measurement||chronotype measurement||cigarettes per day measurement||coffee consumption measurement||coffee consumption measurement, tea consumption measurement||cotinine measurement||cotinine measurement, cigarettes per day measurement||emphysema pattern measurement||FEV/FVC ratio, response to bronchodilator||forced expiratory volume, response to bronchodilator||glomerular filtration rate||lung adenocarcinoma||lung carcinoma||nicotine dependence||nicotine metabolite ratio||non-small cell lung carcinoma||parental longevity||response to aromatase inhibitor||serum alanine aminotransferase measurement||smoking cessation||squamous cell lung carcinoma||taste liking measurement||tobacco smoke exposure measurement||upper aerodigestive tract neoplasm	EFO:0000228||EFO:0000313||EFO:0000616||EFO:0000707||EFO:0001071||EFO:0001444||EFO:0003890||EFO:0003892||EFO:0004300||EFO:0004324||EFO:0004742||EFO:0004747||EFO:0004870||EFO:0005671||EFO:0007613||EFO:0007626||EFO:0010088||EFO:0010089||GO:0007610	19
1413	chr19:41357457_G_T	3	Omega_3|Omega_3_pct|Omega_6_by_Omega_3	CYP2A6	2.05309	2.0530949921083	1						0.744586937907391	0.941307017842157	pathway pleiotropy	specific	alkaline phosphatase measurement||C-reactive protein measurement||cigarettes per day measurement||smoking cessation	EFO:0004747||EFO:0005671||GO:0007610	3
1414	chr19:41813375_C_T	18	ApoA1|ApoB_by_ApoA1|HDL_C|HDL_CE|HDL_L|HDL_PL|HDL_size|L_HDL_CE|L_HDL_L|L_HDL_P|L_HDL_PL|L_VLDL_C|L_VLDL_FC|L_VLDL_PL|M_HDL_C|M_HDL_CE|M_HDL_FC|M_HDL_P	AXL|BCKDHA|HNRNPUL1	1.74715	1.74715470016495|1.74313708908958|1.73372818309351	3						0.206635761424336	0.55775336627693	unspecific pleiotropy	unspecific	aspartate aminotransferase measurement||blood protein measurement||COVID-19, coronary artery disease||Hematuria||IGA glomerulonephritis||liver fibrosis measurement||platelet count||serum gamma-glutamyl transferase measurement	EFO:0004582||EFO:0004747||EFO:0005036||EFO:0006845||HP:0012211||MONDO:0000473||MONDO:0002462	7
1415	chr19:41742691_G_GA	9	IDL_C_pct|IDL_TG_pct|L_LDL_FC_pct|M_HDL_C_pct|M_HDL_PL_pct|M_LDL_FC_pct|XS_VLDL_C_pct|XS_VLDL_CE_pct|XS_VLDL_PL_pct	AXL|TGFB1|CYP2S1|CYP2A13|B9D2|TMEM91|CYP2F1	1.63825	1.63824817150273|1.51926302375808|1.34633188046983|1.26310924454365|1.2625055659863|1.2625055659863|1.2625055659863	7						0.384071084963572	0.576947675038319	unspecific pleiotropy	specific	heel bone mineral density||level of tyrosine-protein kinase receptor UFO in blood serum	EFO:0003923||PATO:0000070	2
1416	chr19:41754430_A_G	42	IDL_C_pct|IDL_CE_pct|IDL_PL_pct|IDL_TG|L_LDL_FC_pct|L_VLDL_C|L_VLDL_FC|L_VLDL_L|L_VLDL_P|L_VLDL_PL|L_VLDL_TG|M_LDL_TG|M_VLDL_TG|MUFA|MUFA_pct|S_HDL_TG_pct|S_LDL_FC_pct|S_LDL_TG|S_VLDL_L|S_VLDL_P|S_VLDL_TG|TG_by_PG|Total_TG|VLDL_L|VLDL_PL|VLDL_size|VLDL_TG|XL_VLDL_C|XL_VLDL_FC|XL_VLDL_L|XL_VLDL_P|XL_VLDL_PL|XL_VLDL_TG|XS_VLDL_PL_pct|XS_VLDL_TG|XXL_VLDL_C|XXL_VLDL_CE|XXL_VLDL_FC|XXL_VLDL_L|XXL_VLDL_P|XXL_VLDL_PL|XXL_VLDL_TG	AXL|HNRNPUL1|BCKDHA|TGFB1|CYP2S1|CYP2F1|EXOSC5|B9D2|TMEM91	1.92189	1.92188761211301|1.82290960401784|1.74301355313257|1.49743438776554|1.27703562512952|1.2625055659863|1.26138016342524|1.26131639819209|1.25988915635235	9						0.438600160077622	0.260971085655828	unspecific pleiotropy	specific	HbA1c measurement	EFO:0004555	1
1417	chr19:44153100_A_G	26	HDL_C|HDL_CE|HDL_FC|HDL_size|L_HDL_C|L_HDL_C_pct|L_HDL_CE|L_HDL_CE_pct|L_HDL_FC|L_HDL_FC_pct|L_HDL_L|L_HDL_P|L_HDL_PL|L_HDL_PL_pct|L_HDL_TG_pct|M_HDL_FC_pct|S_HDL_FC_pct|XL_HDL_C|XL_HDL_CE|XL_HDL_FC|XL_HDL_FC_pct|XL_HDL_L|XL_HDL_P|XL_HDL_PL|XL_HDL_PL_pct|XL_HDL_TG_pct	PLAUR|XRCC1|CADM4|IRGC	1.62055	1.62055001189739|1.51926302375808|1.38988728492624|1.25965108230682	4						0.381911890340196	0.583297727452905	unspecific pleiotropy	specific			0
1418	chr19:45227155_A_T	2	IDL_C_pct|IDL_CE_pct	APOE|BCL3|CEACAM16|CEACAM19|TOMM40|NECTIN2|PVR|CBLC|BCAM	1.85961	1.85961128537245|1.61583179670801|1.38889075901566|1.29442016795222|1.26310924454365|1.2625055659863|1.26012723039789|1.26012723039789|1.25965108230682	9						0.862387389059563	1	specific	specific	Alzheimer disease, family history of Alzheimer’s disease	EFO:0005815	1
1419	chr19:45411941_C_T	97	Acetoacetate|ApoA1|ApoB|ApoB_by_ApoA1|bOHbutyrate|Gly|HDL_L|HDL_P|HDL_PL|HDL_size|L_HDL_PL_pct|L_LDL_CE|L_LDL_L|L_LDL_P|L_LDL_PL_pct|L_LDL_TG|L_VLDL_C|L_VLDL_CE|L_VLDL_FC|L_VLDL_FC_pct|L_VLDL_L|L_VLDL_TG_pct|LA|LDL_C|LDL_CE|LDL_L|LDL_P|LDL_PL|LDL_TG|Leu|M_HDL_C|M_HDL_CE|M_HDL_FC|M_HDL_L|M_HDL_P|M_HDL_PL|M_LDL_C|M_LDL_CE|M_LDL_L|M_LDL_P|M_LDL_PL|M_LDL_TG|M_VLDL_C|M_VLDL_CE|M_VLDL_FC|M_VLDL_L|M_VLDL_P|M_VLDL_PL|M_VLDL_TG|MUFA|non_HDL_C|Omega_3|Omega_6|PUFA|Remnant_C|S_HDL_FC_pct|S_HDL_L|S_HDL_PL|S_HDL_PL_pct|S_LDL_C|S_LDL_CE|S_LDL_L|S_LDL_P|S_LDL_PL|S_VLDL_C|S_VLDL_CE|S_VLDL_CE_pct|S_VLDL_FC|S_VLDL_L|S_VLDL_P|S_VLDL_PL|SFA|SFA_pct|Total_BCAA|Total_FA|Total_FC|Total_L|Total_PL|Tyr|Val|VLDL_C|VLDL_CE|VLDL_FC|VLDL_L|VLDL_P|VLDL_PL|XL_HDL_FC_pct|XL_HDL_PL_pct|XL_VLDL_C|XL_VLDL_CE|XL_VLDL_FC_pct|XL_VLDL_PL_pct|XS_VLDL_C|XS_VLDL_FC|XS_VLDL_L|XS_VLDL_P|XS_VLDL_PL	APOE	2.16521	2.16521081374306	1			APOE	Biology	APOE	0.0228666679108045	0.794986104656835	proportional pleiotropy	unspecific	Abdominal Aortic Aneurysm||adhesion G-protein coupled receptor F1 measurement||ADP-ribosylation factor-like protein 1 measurement||age-related macular degeneration||age-related macular degeneration, COVID-19||alkaline phosphatase measurement||Alzheimer disease||Alzheimer disease, age at onset||Alzheimer disease, family history of Alzheimer’s disease||Alzheimer disease, Lewy body dementia||Alzheimer disease, t-tau measurement||Alzheimer's disease biomarker measurement||Alzheimer's disease biomarker measurement, brain volume measurement||Alzheimer's disease biomarker measurement, t-tau measurement||amygdala volume||amyloid-beta measurement||amyloid-beta measurement, Alzheimer's disease biomarker measurement||angina pectoris||antihyperlipidemic drug use measurement||apolipoprotein E (isoform E3) measurement||apolipoprotein E (isoform E4) measurement||apolipoprotein E isoform E2 measurement||apolipoprotein E measurement||aspartate aminotransferase to alanine aminotransferase ratio||atrophic macular degeneration, age-related macular degeneration, wet macular degeneration||Back pain||beta-amyloid 1-42 measurement||beta-soluble NSF attachment protein measurement||bilirubin measurement||blood protein measurement||blood urea nitrogen measurement||BMI-adjusted waist-hip ratio||body composition measurement||body fat percentage||body height||body mass index||brain connectivity measurement||C-reactive protein measurement||carbohydrate intake measurement||carboxypeptidase e measurement||cardiotrophin-1 measurement||cerebral amyloid angiopathy||cerebral amyloid deposition measurement||cerebral microbleeds||chronic obstructive pulmonary disease||cigarettes per day measurement||cognitive function measurement||Cognitive impairment||cognitive impairment measurement||coronary artery disease||cortical thickness||CUB and zona pellucida-like domain-containing protein 1 measurement||cystatin C measurement||DCN1-like protein 5 measurement||dementia||dementia, Alzheimer's disease neuropathologic change||dementia, Parkinson disease, disease progression measurement||deoxycytidine kinase measurement||diastolic blood pressure||diet measurement||entorhinal cortical volume, Alzheimer's disease biomarker measurement||epididymal-specific lipocalin-10 measurement||epididymis-specific alpha-mannosidase measurement||estrogen sulfotransferase measurement||familial hyperlipidemia||fat body mass||fat intake measurement||functional brain measurement||glomerular filtration rate||HbA1c measurement||health study participation||hip circumference||hip fracture||hippocampal atrophy||hippocampal volume||hippocampal volume, Alzheimer's disease biomarker measurement||inactive gamma-glutamyltranspeptidase 2 measurement||insomnia measurement||integral membrane protein 2B measurement||killer cell immunoglobulin-like receptor 2DL5A measurement||leucine-rich repeat neuronal protein 1 measurement||level of ADP-ribosylation factor-like protein 2 in blood serum||level of alpha-N-acetylneuraminide alpha-2,8-sialyltransferase in blood serum||level of arginyl-tRNA--protein transferase 1 in blood serum||level of forkhead box protein O1 in blood serum||level of hemoglobin subunit theta-1 in blood serum||level of kinetochore protein Spc25 in blood serum||level of methyltransferase BCDIN3D in blood serum||level of proteasome subunit beta type-10 in blood serum||level of Sterol ester (27:1/14:0) in blood serum||level of Sterol ester (27:1/17:0) in blood serum||level of Sterol ester (27:1/18:0) in blood serum||level of Sterol ester (27:1/20:2) in blood serum||level of tubulin-specific chaperone A in blood serum||level of tumor protein p53-inducible protein 11 in blood serum||Lewy body dementia||Lewy body dementia, Lewy body dementia measurement||liver fat measurement||liver fat measurement, liver disease biomarker||longevity||matrix metalloproteinase 8 measurement||matrix metalloproteinase–degraded type I collagen measurement||mean corpuscular hemoglobin concentration||mean corpuscular volume||mean reticulocyte volume||memory performance||Mental deterioration||middle temporal gyrus volume measurement, Alzheimer's disease biomarker measurement||mortality||myocardial infarction||neuritic plaque measurement||neurofibrillary tangles measurement||neurofilament light chain measurement||neuroimaging measurement||non-alcoholic fatty liver disease||nuclear receptor-binding protein measurement||obsolete_red blood cell distribution width||obstructive sleep apnea||p-tau measurement||p-tau measurement, Alzheimer's disease biomarker measurement||p-tau:beta-amyloid 1-42 ratio measurement||pain||parental longevity||Parkinson disease, disease progression measurement||PDZK1-interacting protein 1 measurement||PH and SEC7 domain-containing protein 1 measurement||physical activity measurement||plasma beta-amyloid 1-40:1-42 ratio measurement||plasma beta-amyloid 1-42 measurement||platelet count||platelet crit||pregnancy-specific beta-1-glycoprotein 5 measurement||protein CEI measurement||protein measurement||Rare dyslipidemia||refractive error||resting heart rate||retinol dehydrogenase 16 measurement||selenoprotein S measurement||serum alanine aminotransferase measurement||serum gamma-glutamyl transferase measurement||serum urea measurement||sex hormone-binding globulin measurement||short-term memory||small nuclear ribonucleoprotein F measurement||stromal interaction molecule 1 measurement||stromelysin‐1 measurement||sugar consumption measurement||surfeit locus protein 1 measurement||t-tau measurement||t-tau:beta-amyloid 1-42 ratio measurement||taste liking measurement||tRNA (guanine-N(7)-)-methyltransferase measurement||tubulin-specific chaperone A measurement||tumor protein p53-inducible protein 11 measurement||type 2 diabetes mellitus||urate measurement||uric acid measurement||vacuolar protein sorting-associated protein 29 measurement||visceral adipose tissue measurement||waist circumference||waist-hip ratio||white matter hyperintensity measurement	EFO:0000246||EFO:0000400||EFO:0000651||EFO:0000719||EFO:0001444||EFO:0001666||EFO:0003765||EFO:0003843||EFO:0003931||EFO:0003966||EFO:0004300||EFO:0004302||EFO:0004306||EFO:0004323||EFO:0004324||EFO:0004325||EFO:0004326||EFO:0004343||EFO:0004346||EFO:0004464||EFO:0004555||EFO:0004557||EFO:0004582||EFO:0004742||EFO:0004747||EFO:0004764||EFO:0004870||EFO:0004872||EFO:0005036||EFO:0005106||EFO:0005192||EFO:0005671||EFO:0005815||EFO:0006514||EFO:0006845||EFO:0006848||EFO:0006930||EFO:0007010||EFO:0007861||EFO:0007937||EFO:0008111||EFO:0009386||EFO:0009795||EFO:0009910||EFO:0010700||HP:0001626||HP:0011446||HP:0100543||HP:0100659||MONDO:0000473||MONDO:0002039||MONDO:0002254||MONDO:0002525||MONDO:0004790||MONDO:0015547||MONDO:0019118||MONDO:0020753||MONDO:0024643||MONDO:0100545||Orphanet:156638||PATO:0000070	61
1420	chr19:45412955_A_C	2	XL_HDL_C_pct|XL_HDL_TG	APOE|APOC2|APOC1|TOMM40|NECTIN2|APOC4|CLPTM1|RELB|BCAM	1.97072	1.97072012162957|1.78912335160405|1.75181458158747|1.68731048070537|1.54989647141205|1.30892456884682|1.26012723039789|1.25965108230682|1.25965108230682	9						0.292514520318763	1	unspecific pleiotropy	unspecific	Alzheimer disease, family history of Alzheimer’s disease||aspartate aminotransferase to alanine aminotransferase ratio||body mass index||C-reactive protein measurement||HMG CoA reductase inhibitor use measurement||Mental deterioration	EFO:0004324||EFO:0004747||EFO:0005815||EFO:0006845||EFO:0007010||HP:0100543	6
1421	chr19:45413233_G_T	196	Ala|ApoA1|ApoB|ApoB_by_ApoA1|Cholines|Citrate|Clinical_LDL_C|Creatinine|DHA|DHA_pct|GlycA|HDL_L|HDL_PL|HDL_size|HDL_TG|IDL_C|IDL_C_pct|IDL_CE|IDL_CE_pct|IDL_FC|IDL_FC_pct|IDL_L|IDL_P|IDL_PL|IDL_PL_pct|IDL_TG_pct|L_HDL_C|L_HDL_C_pct|L_HDL_CE|L_HDL_CE_pct|L_HDL_FC|L_HDL_FC_pct|L_HDL_PL_pct|L_HDL_TG|L_HDL_TG_pct|L_LDL_C|L_LDL_C_pct|L_LDL_CE|L_LDL_CE_pct|L_LDL_FC|L_LDL_FC_pct|L_LDL_L|L_LDL_P|L_LDL_PL|L_LDL_TG_pct|L_VLDL_C_pct|L_VLDL_CE_pct|L_VLDL_PL_pct|LA|LA_pct|LDL_C|LDL_CE|LDL_FC|LDL_L|LDL_P|LDL_PL|LDL_size|M_HDL_C|M_HDL_C_pct|M_HDL_CE|M_HDL_CE_pct|M_HDL_FC|M_HDL_FC_pct|M_HDL_L|M_HDL_P|M_HDL_PL|M_HDL_PL_pct|M_HDL_TG|M_HDL_TG_pct|M_LDL_C|M_LDL_C_pct|M_LDL_CE|M_LDL_CE_pct|M_LDL_FC|M_LDL_FC_pct|M_LDL_L|M_LDL_P|M_LDL_PL|M_LDL_PL_pct|M_LDL_TG_pct|M_VLDL_C|M_VLDL_C_pct|M_VLDL_CE|M_VLDL_CE_pct|M_VLDL_FC|M_VLDL_FC_pct|M_VLDL_L|M_VLDL_P|M_VLDL_PL|M_VLDL_PL_pct|M_VLDL_TG_pct|MUFA_pct|non_HDL_C|Omega_6|Omega_6_by_Omega_3|Omega_6_pct|Phosphatidylc|Phosphoglyc|PUFA|PUFA_by_MUFA|PUFA_pct|Remnant_C|S_HDL_C|S_HDL_C_pct|S_HDL_CE|S_HDL_CE_pct|S_HDL_FC|S_HDL_FC_pct|S_HDL_L|S_HDL_P|S_HDL_PL|S_HDL_PL_pct|S_HDL_TG|S_HDL_TG_pct|S_LDL_C|S_LDL_C_pct|S_LDL_CE|S_LDL_CE_pct|S_LDL_FC|S_LDL_FC_pct|S_LDL_L|S_LDL_P|S_LDL_PL|S_LDL_PL_pct|S_LDL_TG_pct|S_VLDL_C|S_VLDL_C_pct|S_VLDL_CE|S_VLDL_CE_pct|S_VLDL_FC|S_VLDL_FC_pct|S_VLDL_L|S_VLDL_PL|S_VLDL_PL_pct|S_VLDL_TG|S_VLDL_TG_pct|SFA_pct|Sphingomyelins|TG_by_PG|Total_C|Total_CE|Total_FA|Total_FC|Total_L|Total_PL|Total_TG|Unsaturation|Val|VLDL_C|VLDL_CE|VLDL_FC|VLDL_P|VLDL_PL|VLDL_size|VLDL_TG|XL_HDL_C|XL_HDL_C_pct|XL_HDL_CE|XL_HDL_CE_pct|XL_HDL_FC|XL_HDL_FC_pct|XL_HDL_L|XL_HDL_P|XL_HDL_PL|XL_HDL_PL_pct|XL_HDL_TG|XL_HDL_TG_pct|XL_VLDL_C_pct|XL_VLDL_CE|XL_VLDL_CE_pct|XL_VLDL_FC_pct|XL_VLDL_PL_pct|XL_VLDL_TG|XL_VLDL_TG_pct|XS_VLDL_C|XS_VLDL_C_pct|XS_VLDL_CE|XS_VLDL_CE_pct|XS_VLDL_FC|XS_VLDL_FC_pct|XS_VLDL_L|XS_VLDL_P|XS_VLDL_PL|XS_VLDL_PL_pct|XS_VLDL_TG|XS_VLDL_TG_pct|XXL_VLDL_C|XXL_VLDL_C_pct|XXL_VLDL_CE|XXL_VLDL_CE_pct|XXL_VLDL_FC|XXL_VLDL_L|XXL_VLDL_P|XXL_VLDL_PL|XXL_VLDL_PL_pct|XXL_VLDL_TG	APOE|APOC2|APOC1	2.21332	2.2133162954464|1.83446246136597|1.8066421111556	3			APOE	Biology	APOE	0.0308698345959317	0.53654280035576	unspecific pleiotropy	unspecific	age of onset of Alzheimer disease||Agents acting on the renin-angiotensin system use measurement||aging||alkaline phosphatase measurement||Alzheimer disease||Alzheimer disease, family history of Alzheimer’s disease||amyloid beta A4 precursor protein-binding family B member 2 measurement||angina pectoris||Antithrombotic agent use measurement||apolipoprotein E (isoform E3) measurement||apolipoprotein E (isoform E4) measurement||apolipoprotein E isoform E2 measurement||apolipoprotein E measurement||aspirin use measurement||basal cell adhesion molecule measurement||Beta blocking agent use measurement||beta-defensin 119 measurement||beta-endorphin measurement||bilirubin measurement||blood protein measurement||body mass index||C-reactive protein measurement||cadherin-related family member 5 measurement||Calcium channel blocker use measurement||cardiotrophin-1 measurement||carotid artery intima media thickness||cell surface glycoprotein CD200 receptor 2 measurement||centrosomal protein of 57 kDa measurement||choline measurement||cigarettes per day measurement||clinical and behavioural ideal cardiovascular health||clinical ideal cardiovascular health||cold shock domain-containing protein C2 measurement||collectin-10 measurement||common carotid intimal medial thickness||coronary artery calcification||coronary artery disease||CUB and zona pellucida-like domain-containing protein 1 measurement||cystatin C measurement||cytochrome p450 3a4 measurement||cytoskeleton-associated protein 2 measurement||diet measurement||dihydrofolate reductase measurement||disintegrin and metalloproteinase domain-containing protein 11 measurement||DNA/RNA-binding protein KIN17 measurement||endothelial monocyte-activating polypeptide 2 measurement||ER membrane protein complex subunit 4 measurement||erythrocyte measurement||f-box/LRR-repeat protein 4 measurement||familial hyperlipidemia||gallstones||guanine nucleotide-binding protein G(k) subunit alpha measurement||hemoglobin subunit theta-1 measurement||histone-lysine N-methyltransferase 2C measurement||HMG CoA reductase inhibitor use measurement||inactive gamma-glutamyltranspeptidase 2 measurement||insomnia||integrin alpha-IIb: beta-3 complex measurement||interleukin-22 receptor subunit alpha-1 measurement||kin of IRRE-like protein 3 measurement||late-onset Alzheimers disease||level of apolipoprotein E in blood serum||level of baculoviral IAP repeat-containing protein 2 in blood serum||level of beta-1,3-N-acetylglucosaminyltransferase radical fringe in blood serum||level of centrosomal protein 20 in blood serum||level of coiled-coil domain-containing protein 24 in blood serum||level of coiled-coil-helix-coiled-coil-helix domain-containing protein 7 in blood serum||level of cysteine-rich protein 1 in blood serum||level of D-3-phosphoglycerate dehydrogenase in blood serum||level of DCN1-like protein 5 in blood serum||level of dehydrogenase/reductase SDR family member 9 in blood serum||level of glutamate--cysteine ligase regulatory subunit in blood serum||level of Indian hedgehog protein in blood serum||level of inhibitor of growth protein 4 in blood serum||level of PCNA-associated factor in blood serum||level of Phosphatidylcholine (O-16:0_20:3) in blood serum||level of protein phosphatase 1G in blood serum||level of protein S100-A13 in blood serum||level of serine/threonine-protein kinase 10 in blood serum||level of Sphingomyelin (d42:2) in blood serum||level of Sterol ester (27:1/16:0) in blood serum||level of Sterol ester (27:1/18:1) in blood serum||level of Sterol ester (27:1/18:2) in blood serum||level of Sterol ester (27:1/20:4) in blood serum||level of Sterol ester (27:1/22:6) in blood serum||level of uracil-DNA glycosylase in blood serum||level of vacuolar protein sorting-associated protein 29 in blood serum||liver fibrosis measurement||longevity||low-density lipoprotein receptor measurement||low-density lipoprotein receptor-related protein 1B measurement||mean corpuscular volume||mean reticulocyte volume||metabolic syndrome||mitochondrial DNA measurement||myocardial infarction||nuclear receptor-binding protein measurement||obsolete_red blood cell distribution width||phosphoglucomutase-1 measurement||platelet crit||pregnancy-specific beta-1-glycoprotein 5 measurement||proteasome activator complex subunit 1 measurement||protein CEI measurement||protein measurement||protein S100-A2 measurement||protocadherin beta-10 measurement||pseudokinase FAM20A measurement||pulse pressure measurement||quinone oxidoreductase-like protein 1 measurement||RAC-beta serine/threonine-protein kinase measurement||repulsive guidance molecule A measurement||response to darapladib, lipoprotein-associated phospholipase A(2) change measurement||reticulocyte count||reticulocyte measurement||RING finger protein 122 measurement||selenoprotein S measurement||sex hormone-binding globulin measurement||sodium-coupled monocarboxylate transporter 1 measurement||sonic hedgehog protein measurement||steroidogenic acute regulatory protein, mitochondrial measurement||stromelysin‐1 measurement||sulfatase-modifying factor 1 measurement||surfeit locus protein 1 measurement||systolic blood pressure||tubulin-specific chaperone A measurement||tumor protein p53-inducible protein 11 measurement||uncharacterized protein C14orf93 measurement||vacuolar protein sorting-associated protein 29 measurement	EFO:0000589||EFO:0000719||EFO:0001444||EFO:0003832||EFO:0004306||EFO:0004324||EFO:0004325||EFO:0004503||EFO:0004555||EFO:0004747||EFO:0005036||EFO:0005192||EFO:0005278||EFO:0005671||EFO:0005815||EFO:0006845||EFO:0007010||EFO:0007012||EFO:0007652||EFO:0007717||EFO:0007937||EFO:0008568||EFO:0010700||GO:0032502||HP:0001626||MONDO:0000473||MONDO:0002525||MONDO:0004975||MONDO:0024643||OBA:2040165||PATO:0000070	31
1422	chr19:45416178_G_T	17	HDL_C|HDL_CE|HDL_FC|IDL_TG|L_HDL_L|L_HDL_P|L_HDL_PL|L_VLDL_P|L_VLDL_PL|L_VLDL_TG|Omega_3_pct|S_LDL_TG|Total_P|XL_VLDL_FC|XL_VLDL_L|XL_VLDL_P|XL_VLDL_PL	APOE|APOC1|APOC2	1.97841	1.97840636185341|1.90751059011091|1.82311165430856	3			APOC1|APOE	Biology	APOE|APOC1	0.0492108141544077	0.462331931474951	unspecific pleiotropy	unspecific	Alzheimer disease||amyloid-beta measurement||apolipoprotein E measurement||aspartate aminotransferase to alanine aminotransferase ratio||beta-1,3-N-acetylglucosaminyltransferase radical fringe measurement||blood protein measurement||BMI-adjusted hip circumference||BMI-adjusted waist-hip ratio||C-reactive protein measurement||cerebral amyloid angiopathy||cerebral amyloid deposition measurement||CUB and zona pellucida-like domain-containing protein 1 measurement||dermokine measurement||disintegrin and metalloproteinase domain-containing protein 11 measurement||endothelial monocyte-activating polypeptide 2 measurement||ephrin-B1 measurement||erythrocyte band 7 integral membrane protein measurement||family history of Alzheimer’s disease||glutathione S-transferase Mu 1 measurement||glycoprotein measurement||health study participation||lobar intracerebral hemorrhage||metabolic syndrome||neuronal pentraxin-2 measurement||platelet component distribution width||protein measurement||protein MENT measurement||protein S100-A13 measurement||quinone oxidoreductase-like protein 1 measurement||ras-related protein Rab-14 measurement||selenoprotein S measurement||serum alanine aminotransferase measurement||sex hormone-binding globulin measurement||TOM1-like protein 1 measurement||ubiquitin-conjugating enzyme E2 G2 measurement	EFO:0000589||EFO:0000651||EFO:0001444||EFO:0004343||EFO:0004555||EFO:0004747||EFO:0005036||EFO:0005093||EFO:0005669||EFO:0005815||EFO:0006514||EFO:0006845||EFO:0007937||MONDO:0100545	14
1423	chr19:45421877_A_G	3	DHA_pct|GlycA|XL_HDL_TG_pct	APOC2|APOC1|APOE	1.84603	1.84603316493569|1.7859679185027|1.71772375366266	3			APOC1	Biology	APOC1	0.123092563090592	0.914270376769026	proportional pleiotropy	unspecific	alkaline phosphatase measurement||Alzheimer disease||apolipoprotein C measurement||aspartate aminotransferase measurement||body height||C-reactive protein measurement||familial hyperlipidemia||HbA1c measurement||monocyte count||protein CEI measurement	EFO:0004308||EFO:0004324||EFO:0004555||EFO:0004747||EFO:0005815||EFO:0007937||MONDO:0002525	7
1424	chr19:45422561_G_T	35	L_VLDL_C|L_VLDL_CE|L_VLDL_FC|L_VLDL_L|L_VLDL_PL|L_VLDL_TG|LDL_TG|M_VLDL_FC|M_VLDL_L|M_VLDL_P|M_VLDL_PL|M_VLDL_TG|MUFA|PUFA_pct|S_VLDL_C|S_VLDL_CE|S_VLDL_L|S_VLDL_P|S_VLDL_PL|Total_FA|VLDL_C|VLDL_CE|VLDL_FC|VLDL_L|VLDL_PL|XL_VLDL_C|XL_VLDL_CE|XL_VLDL_FC|XL_VLDL_L|XL_VLDL_P|XL_VLDL_PL|XL_VLDL_TG|XS_VLDL_FC|XS_VLDL_L|XS_VLDL_P	APOE|APOC1|APOC2	2.013	2.01300414836666|1.915841875949|1.84742506453371	3						0.592989823117829	0.898989460943634	proportional pleiotropy	specific	C-reactive protein measurement	EFO:0004747	1
1425	chr19:45430280_C_G	116	Acetoacetate|Cholines|Creatinine|DHA|HDL_TG|IDL_C_pct|IDL_FC_pct|IDL_PL_pct|IDL_TG|L_HDL_CE|L_HDL_CE_pct|L_LDL_CE_pct|L_LDL_FC_pct|L_LDL_PL_pct|L_LDL_TG|L_VLDL_C|L_VLDL_CE|L_VLDL_FC|L_VLDL_L|L_VLDL_P|L_VLDL_PL|L_VLDL_PL_pct|L_VLDL_TG|LA|LDL_size|LDL_TG|M_HDL_C_pct|M_HDL_CE_pct|M_HDL_PL|M_HDL_PL_pct|M_HDL_TG|M_HDL_TG_pct|M_LDL_CE_pct|M_LDL_FC_pct|M_LDL_TG|M_VLDL_FC|M_VLDL_L|M_VLDL_P|M_VLDL_PL|M_VLDL_TG|MUFA|MUFA_pct|Omega_3|Omega_3_pct|Omega_6|Omega_6_by_Omega_3|Omega_6_pct|Phosphatidylc|Phosphoglyc|PUFA|PUFA_by_MUFA|PUFA_pct|S_HDL_C_pct|S_HDL_CE_pct|S_HDL_FC|S_HDL_L|S_HDL_PL|S_HDL_TG|S_HDL_TG_pct|S_LDL_CE_pct|S_LDL_FC_pct|S_LDL_PL_pct|S_LDL_TG|S_LDL_TG_pct|S_VLDL_C|S_VLDL_CE|S_VLDL_FC|S_VLDL_L|S_VLDL_P|S_VLDL_PL|S_VLDL_TG|SFA|SFA_pct|TG_by_PG|Total_FA|Total_L|Total_PL|Total_TG|VLDL_C|VLDL_CE|VLDL_FC|VLDL_L|VLDL_P|VLDL_PL|VLDL_size|VLDL_TG|XL_HDL_TG|XL_VLDL_C|XL_VLDL_C_pct|XL_VLDL_CE|XL_VLDL_CE_pct|XL_VLDL_FC|XL_VLDL_L|XL_VLDL_P|XL_VLDL_PL|XL_VLDL_PL_pct|XL_VLDL_TG|XL_VLDL_TG_pct|XS_VLDL_C|XS_VLDL_FC|XS_VLDL_L|XS_VLDL_P|XS_VLDL_PL|XS_VLDL_PL_pct|XS_VLDL_TG|XXL_VLDL_C|XXL_VLDL_C_pct|XXL_VLDL_CE|XXL_VLDL_CE_pct|XXL_VLDL_FC|XXL_VLDL_FC_pct|XXL_VLDL_L|XXL_VLDL_P|XXL_VLDL_PL|XXL_VLDL_TG|XXL_VLDL_TG_pct	APOE|APOC2	2.0281	2.02810147571154|1.92010509761135	2			APOC1	Biology		0.0615401385175531	0.495072746787893	unspecific pleiotropy	unspecific	alkaline phosphatase measurement||antileukoproteinase measurement||apolipoprotein E measurement||aspartate aminotransferase measurement||beta-1,3-N-acetylglucosaminyltransferase radical fringe measurement||bilirubin measurement||blood protein measurement||DCN1-like protein 5 measurement||endothelial monocyte-activating polypeptide 2 measurement||inactive gamma-glutamyltranspeptidase 2 measurement||level of apolipoprotein C-II in blood serum||mean corpuscular hemoglobin concentration||mediator of RNA polymerase II transcription subunit 4 measurement||neurexin-1 measurement||neuronal pentraxin-2 measurement||obsolete_red blood cell distribution width||PH and SEC7 domain-containing protein 2 measurement||platelet component distribution width||pregnancy-specific beta-1-glycoprotein 5 measurement||protein measurement||protein S100-A13 measurement||protein TMEPAI measurement||quinone oxidoreductase-like protein 1 measurement||RAC-beta serine/threonine-protein kinase measurement||reticulocyte measurement||selenoprotein S measurement||sex hormone-binding globulin measurement||tRNA (guanine-N(7)-)-methyltransferase measurement||tubulin-specific chaperone A measurement||tumor protein p53-inducible protein 11 measurement||vacuolar protein sorting-associated protein 29 measurement	EFO:0001444||EFO:0004306||EFO:0004503||EFO:0004555||EFO:0004747||EFO:0005036||EFO:0005192||EFO:0007937||PATO:0000070	9
1426	chr19:45439163_C_G	21	ApoA1|HDL_L|HDL_P|HDL_PL|HDL_size|M_HDL_C|M_HDL_CE|M_HDL_FC|M_HDL_P|M_VLDL_FC|M_VLDL_L|M_VLDL_P|M_VLDL_PL|S_VLDL_C|S_VLDL_PL|Total_P|VLDL_CE|XL_HDL_FC_pct|XL_VLDL_PL_pct|XS_VLDL_FC|XS_VLDL_P	APOE|APOC2	1.95135	1.95134577848618|1.91790126691014	2						0.0163264112883155	0.831137695107459	proportional pleiotropy	specific	apolipoprotein E (isoform E3) measurement||apolipoprotein E measurement||blood protein measurement||DCN1-like protein 5 measurement||inactive gamma-glutamyltranspeptidase 2 measurement||protein CEI measurement||protein measurement||quinone oxidoreductase-like protein 1 measurement||small nuclear ribonucleoprotein F measurement||tumor protein p53-inducible protein 11 measurement	EFO:0001444||EFO:0004747||EFO:0007937	3
1427	chr19:45470192_A_G	14	M_HDL_PL_pct|PUFA_pct|S_HDL_PL_pct|XL_VLDL_C_pct|XL_VLDL_CE_pct|XXL_VLDL_C|XXL_VLDL_C_pct|XXL_VLDL_CE|XXL_VLDL_CE_pct|XXL_VLDL_FC|XXL_VLDL_L|XXL_VLDL_P|XXL_VLDL_PL|XXL_VLDL_TG	APOC2|APOE|CLPTM1|APOC4|RELB|APOC1|TOMM40|CLASRP|NECTIN2|MARK4|GEMIN7|ZNF296	1.87938	1.87937629862102|1.87870734507201|1.71248394216499|1.62276617582512|1.5384567243915|1.29900984520755|1.26805303302928|1.2666048994359|1.25977011932959|1.25965108230682|1.25965108230682|1.25965108230682	12						0.206868834354797	0.559194588100366	unspecific pleiotropy	specific	body height||opioid use disorder	EFO:0004324||MONDO:0002494	2
1428	chr19:45448465_G_T	52	ApoA1|ApoB_by_ApoA1|bOHbutyrate|Cholines|DHA|HDL_C|HDL_CE|HDL_FC|HDL_L|HDL_P|HDL_PL|HDL_size|L_HDL_C|L_HDL_CE|L_HDL_FC|L_HDL_L|L_HDL_P|L_HDL_PL|L_HDL_TG|L_LDL_C_pct|L_LDL_CE_pct|L_LDL_PL_pct|L_VLDL_FC_pct|LDL_size|M_HDL_C|M_HDL_CE|M_HDL_FC|M_HDL_FC_pct|M_HDL_L|M_HDL_P|M_HDL_PL|M_LDL_C_pct|M_LDL_PL_pct|Omega_3_pct|Omega_6_by_Omega_3|Phosphatidylc|Phosphoglyc|S_HDL_C|S_HDL_FC|S_HDL_L|S_HDL_PL|S_HDL_PL_pct|S_VLDL_CE_pct|SFA_pct|Total_P|Unsaturation|XL_HDL_C_pct|XL_HDL_CE|XL_HDL_FC_pct|XL_HDL_L|XL_HDL_PL|XL_HDL_PL_pct	APOE|APOC4|APOC2|RELB|TOMM40|APOC1|NECTIN2|CLASRP|GEMIN7|ZNF296|APOC4-APOC2	1.88438	1.88438471428236|1.75834723112722|1.67592280095435|1.5157581790781|1.29442016795222|1.27710209167154|1.26012723039789|1.25988915635235|1.25965108230682|1.25965108230682|0.949648189743725	11			APOC4	Biology	APOC4	0.0182981365438601	0.444475973967401	unspecific pleiotropy	unspecific	Alzheimer disease||Alzheimer disease, family history of Alzheimer’s disease||apolipoprotein L1 measurement||blood protein measurement||body surface area||carboxypeptidase A2 measurement||choline measurement||cofilin-1 measurement||deformed epidermal autoregulatory factor 1 homolog measurement||DNA repair protein XRCC4 measurement||endothelial monocyte-activating polypeptide 2 measurement||enhancer of mRNA-decapping protein 4 measurement||furin measurement||granulocyte colony-stimulating factor measurement||inactive peptidyl-prolyl cis-trans isomerase FKBP6 measurement||leucine-rich repeat and transmembrane domain-containing protein 2 measurement||leucine-rich repeat transmembrane neuronal protein 4 measurement||level of COP9 signalosome complex subunit 7b in blood serum||level of hepatoma-derived growth factor-related protein 3 in blood serum||level of neurexin-1-alpha in blood serum||level of Phosphatidylethanolamine (O-18:1_20:4) in blood serum||level of Phosphatidylethanolamine (O-18:2_20:4) in blood serum||level of spermatogenesis-associated protein 46 in blood serum||level of valine--tRNA ligase in blood serum||MAP kinase-activated protein kinase 5 measurement||mediator of RNA polymerase II transcription subunit 4 measurement||melanoma-associated antigen 3 measurement||neurexin-1 measurement||obsolete_Fms-related tyrosine kinase 3 ligand measurement||obsolete_red blood cell distribution width||PH and SEC7 domain-containing protein 2 measurement||protein measurement||transmembrane protein 59-like measurement||tumor necrosis factor receptor superfamily member 13C measurement||ubiquitin carboxyl-terminal hydrolase 21 measurement||valine--tRNA ligase measurement	EFO:0001444||EFO:0004302||EFO:0004747||EFO:0005192||EFO:0005815||EFO:0007937||EFO:0010594||PATO:0000070	8
1429	chr19:45447161_C_T	16	GlycA|IDL_FC_pct|L_VLDL_C_pct|L_VLDL_L|L_VLDL_TG|L_VLDL_TG_pct|M_LDL_CE_pct|M_VLDL_TG|Omega_3|S_HDL_CE|S_HDL_P|S_VLDL_TG|SFA|Total_TG|VLDL_size|VLDL_TG	APOE|APOC4|APOC2|RELB|TOMM40|CLASRP|APOC1|NECTIN2|ZNF296|MARK4|GEMIN7	1.90805	1.90804811338062|1.79998328170981|1.61883822163698|1.49572008713994|1.30497533701703|1.29007882896866|1.27098878933705|1.26012723039789|1.26012723039789|1.25965108230682|1.25965108230682	11						0.0292781021588014	-0.325601479238145	unspecific pleiotropy	specific	Alzheimer disease, family history of Alzheimer’s disease||body height	EFO:0004324||EFO:0005815	2
1430	chr19:45445517_A_G	2	S_VLDL_TG|SFA_pct	APOE|APOC2|CLPTM1|APOC4	1.9216	1.9216027531859|1.9090416770786|1.821848941422|1.72357574779078	4						0.0916104211027119	1	unspecific pleiotropy	specific	Alzheimer disease, educational attainment||Alzheimer disease, family history of Alzheimer’s disease||C-reactive protein measurement||cofilin-1 measurement||familial hyperlipidemia||granulocyte colony-stimulating factor measurement||inactive peptidyl-prolyl cis-trans isomerase FKBP6 measurement||leucine-rich repeat transmembrane neuronal protein 4 measurement||MAP kinase-activated protein kinase 5 measurement||mediator of RNA polymerase II transcription subunit 4 measurement||neurexin-1 measurement||PH and SEC7 domain-containing protein 2 measurement||protein measurement||tumor necrosis factor receptor superfamily member 13C measurement||ubiquitin carboxyl-terminal hydrolase 21 measurement||valine--tRNA ligase measurement	EFO:0001444||EFO:0004747||EFO:0005815||EFO:0007937||MONDO:0002525	5
1431	chr19:45742094_A_G	2	Gly|Tyr	MARK4|ERCC2|BLOC1S3|CKM|PPP1R13L|TRAPPC6A|KLC3|EXOC3L2	1.67562	1.67561902120649|1.52331113838929|1.38070935350066|1.2700029731337|1.26310924454365|1.25965108230682|1.25965108230682|1.17065209059732	8						4.25985040727957e-05	1	unspecific pleiotropy	unspecific	basophil count||basophil count, eosinophil count||body height||body mass index||calcium measurement||coronary artery disease||diastolic blood pressure||eosinophil count||eosinophil percentage of leukocytes||erythrocyte count||granulocyte count||health study participation||heel bone mineral density||hematocrit||hemoglobin measurement||immature granulocyte count||leukocyte count||lymphocyte count||lymphocyte percentage of leukocytes||mean arterial pressure||mean platelet volume||mean reticulocyte volume||monocyte count||monocyte percentage of leukocytes||myeloid white cell count||neutrophil count||neutrophil count, basophil count||neutrophil count, eosinophil count||neutrophil percentage of leukocytes||obsolete_red blood cell distribution width||parental longevity||platelet component distribution width||platelet count||platelet crit||reticulocyte count||reticulocyte measurement||self reported educational attainment||sex hormone-binding globulin measurement||systolic blood pressure||thyroid stimulating hormone measurement||total blood protein measurement	EFO:0000651||EFO:0001444||EFO:0003923||EFO:0004300||EFO:0004306||EFO:0004308||EFO:0004324||EFO:0004325||EFO:0004503||EFO:0004555||EFO:0004586||EFO:0004587||EFO:0004747||EFO:0004833||EFO:0004842||EFO:0005036||EFO:0005091||EFO:0005192||EFO:0007987||EFO:0007988||EFO:0010700||EFO:0011015||EFO:0803543||MONDO:0000473	24
1432	chr19:46167469_A_G	17	HDL_C|HDL_CE|HDL_FC|HDL_size|L_HDL_C|L_HDL_CE|L_HDL_FC|L_HDL_L|L_HDL_P|L_HDL_PL|M_HDL_FC_pct|XL_HDL_C|XL_HDL_CE|XL_HDL_FC_pct|XL_HDL_L|XL_HDL_P|XL_HDL_PL	GIPR|OPA3	2.00778	2.00778492764342|1.72414002522679	2						0.6859265829759	0.735144731903539	pathway pleiotropy	specific	Alzheimer disease, polygenic risk score||C-reactive protein measurement||Drugs used in diabetes use measurement||hemoglobin A1 measurement||type 2 diabetes mellitus	EFO:0000400||EFO:0001444||EFO:0004509||EFO:0004747||EFO:0007010	5
1433	chr19:46178661_C_T	3	L_HDL_C_pct|L_HDL_CE_pct|L_HDL_PL_pct	GIPR	2.20772	2.20772289538548	1						0.70083358276782	0.867390384741073	pathway pleiotropy	specific	body mass index||type 2 diabetes mellitus	EFO:0000400||EFO:0004324	2
1434	chr19:46180184_C_T	18	Acetoacetate|Acetone|bOHbutyrate|Citrate|Creatinine|His|IDL_FC_pct|M_HDL_C_pct|M_HDL_CE_pct|M_HDL_PL_pct|M_HDL_TG_pct|Omega_6_by_Omega_3|Pyruvate|S_HDL_C_pct|S_HDL_CE_pct|S_HDL_PL_pct|SFA_pct|XL_HDL_CE_pct	GIPR	2.13132	2.1313239377333	1						0.00160685125471337	0.499791031391405	unspecific pleiotropy	unspecific	blood urea nitrogen measurement||body fat percentage||body height||body mass index||body surface area||comparative body size at age 10, self-reported||diabetes mellitus biomarker||diet measurement||fat body mass||glomerular filtration rate||glucose tolerance test||glucose-dependent insulinotropic peptide measurement, glucose tolerance test||hip circumference||insulin measurement, glucose tolerance test||lean body mass||mean corpuscular hemoglobin concentration||mean corpuscular volume||mean reticulocyte volume||obesity||pulse pressure measurement||serum urea measurement||smoking behavior, body mass index||sodium measurement||systolic blood pressure||taste liking measurement||type 2 diabetes mellitus||visceral adipose tissue measurement||waist circumference||waist-hip ratio	EFO:0000400||EFO:0001444||EFO:0004302||EFO:0004306||EFO:0004324||EFO:0004325||EFO:0004468||EFO:0004742||EFO:0004747||EFO:0004764||EFO:0005106||EFO:0005278||EFO:0007861||EFO:0009795||EFO:0009799||EFO:0010700||MONDO:0003916	17
1435	chr19:46301479_C_T	1	Ala	RSPH6A	2.08518	2.08517837708613	1						NA	NA	specific	unspecific	age of onset of childhood onset asthma||asthma||basophil count, eosinophil count||blood protein measurement||body height||body surface area||cholelithiasis||chronic obstructive pulmonary disease||coronary artery disease||educational attainment||eosinophil count||eosinophil percentage of leukocytes||FEV/FVC ratio||forced expiratory volume||myocardial infarction	EFO:0001444||EFO:0003892||EFO:0004302||EFO:0004324||EFO:0004747||EFO:0004842||EFO:0007987||EFO:0009910||EFO:1000018||EFO:1002018||MONDO:0000473||MONDO:0024643||OBA:2001001	13
1436	chr19:46394322_A_G	119	ApoA1|ApoB|Cholines|Clinical_LDL_C|DHA|HDL_C|HDL_CE|HDL_FC|HDL_L|HDL_P|HDL_PL|HDL_size|IDL_C|IDL_CE|IDL_FC|IDL_L|IDL_P|IDL_PL|L_HDL_C|L_HDL_CE|L_HDL_FC|L_HDL_L|L_HDL_P|L_HDL_PL|L_LDL_C|L_LDL_C_pct|L_LDL_CE|L_LDL_FC|L_LDL_FC_pct|L_LDL_L|L_LDL_P|L_LDL_PL|L_VLDL_C_pct|L_VLDL_CE_pct|L_VLDL_TG_pct|LA|LA_pct|LDL_C|LDL_CE|LDL_FC|LDL_L|LDL_P|LDL_PL|LDL_size|M_HDL_C|M_HDL_C_pct|M_HDL_CE|M_HDL_FC|M_HDL_FC_pct|M_HDL_L|M_HDL_P|M_HDL_PL|M_HDL_PL_pct|M_LDL_C|M_LDL_FC|M_LDL_FC_pct|M_LDL_L|M_LDL_PL|M_VLDL_C|M_VLDL_C_pct|M_VLDL_CE|M_VLDL_CE_pct|M_VLDL_FC_pct|M_VLDL_PL_pct|M_VLDL_TG_pct|non_HDL_C|Omega_6|Phosphatidylc|Phosphoglyc|PUFA|Remnant_C|S_HDL_C|S_HDL_CE|S_HDL_FC|S_HDL_FC_pct|S_HDL_P|S_LDL_C|S_LDL_C_pct|S_LDL_TG_pct|S_VLDL_C_pct|S_VLDL_CE_pct|S_VLDL_FC|S_VLDL_FC_pct|S_VLDL_PL_pct|S_VLDL_TG_pct|Sphingomyelins|TG_by_PG|Total_C|Total_CE|Total_FC|Total_P|Total_PL|Unsaturation|VLDL_size|XL_HDL_C|XL_HDL_CE|XL_HDL_FC_pct|XL_HDL_L|XL_HDL_P|XL_VLDL_C_pct|XL_VLDL_CE_pct|XL_VLDL_FC_pct|XL_VLDL_TG_pct|XS_VLDL_C|XS_VLDL_C_pct|XS_VLDL_CE|XS_VLDL_CE_pct|XS_VLDL_FC|XS_VLDL_L|XS_VLDL_P|XS_VLDL_TG_pct|XXL_VLDL_C_pct|XXL_VLDL_CE_pct|XXL_VLDL_FC_pct|XXL_VLDL_L|XXL_VLDL_P|XXL_VLDL_PL|XXL_VLDL_TG|XXL_VLDL_TG_pct	MYPOP|IRF2BP1|FOXA3|NANOS2|SYMPK|NOVA2|DMPK|RSPH6A|CCDC61|DMWD	1.67442	1.67442111566075|1.66128790246523|1.53158103603021|1.48101594630408|1.35882201837666|1.27792775154064|1.26022197904272|1.25965108230682|1.25965108230682|1.25965108230682	10						0.0350146543227734	0.662514134276145	proportional pleiotropy	unspecific	Back pain||blood protein measurement||C-reactive protein measurement||cartilage thickness measurement||free androgen index||gallstones||mean corpuscular hemoglobin||osteoarthritis, hand||sex hormone-binding globulin measurement	EFO:0003832||EFO:0003843||EFO:0004306||EFO:0004555||EFO:0004747||EFO:0005890||EFO:0011008||MONDO:0005178	8
1437	chr19:46878629_A_G	5	L_HDL_TG_pct|S_HDL_TG|Total_TG|VLDL_size|XL_HDL_TG_pct	PTGIR|HIF3A|CCDC8|IGFL1|PNMA8B|CALM3|IGFL3|IGFL2|PPP5C	1.46538	1.46538217481063|1.31796005012121|1.29046766050607|1.26310924454365|1.2625055659863|1.25764471299016|1.25764471299016|1.25582230189602|1.09087426396771	9						0.629081523172157	0.962321041639788	pathway pleiotropy	unspecific	C-reactive protein measurement||Crohn's disease||diastolic blood pressure, systolic blood pressure||eosinophil count||eosinophil percentage of leukocytes||hemoglobin measurement||inflammatory bowel disease||JT interval||lymphocyte count||QT interval	EFO:0003767||EFO:0004308||EFO:0004325||EFO:0004327||EFO:0004747||EFO:0004842||EFO:0005140||EFO:0007987	8
1438	chr19:46896217_A_G	4	L_VLDL_L|L_VLDL_P|L_VLDL_PL|M_VLDL_TG	PPP5C|PTGIR|CCDC8|IGFL1|HIF3A|PNMA8B|IGFL2|CALM3	1.70348	1.70348193560734|1.46538217481063|1.40265029496486|1.26310924454365|1.26012723039789|1.25965108230682|1.25764471299016|1.25399989080187	8						0.974922795333995	0.758454038210757	pathway pleiotropy	specific	body height||Oral ulcer	EFO:0004324||HP:0000153	2
1439	chr19:47571938_A_G	48	ApoA1|HDL_C|HDL_CE|HDL_FC|HDL_L|HDL_P|HDL_PL|HDL_size|IDL_C_pct|IDL_CE_pct|IDL_TG_pct|L_HDL_C|L_HDL_C_pct|L_HDL_CE|L_HDL_CE_pct|L_HDL_FC|L_HDL_L|L_HDL_P|L_HDL_PL|L_HDL_TG_pct|L_LDL_C_pct|L_LDL_FC_pct|L_LDL_TG_pct|L_VLDL_PL_pct|M_HDL_C|M_HDL_C_pct|M_HDL_CE|M_HDL_CE_pct|M_HDL_FC|M_HDL_FC_pct|M_HDL_L|M_HDL_P|M_HDL_PL_pct|M_HDL_TG_pct|M_LDL_C_pct|M_LDL_TG_pct|MUFA_pct|S_HDL_TG_pct|S_LDL_C_pct|Total_P|XL_HDL_C|XL_HDL_CE|XL_HDL_FC_pct|XL_HDL_TG_pct|XS_VLDL_C_pct|XS_VLDL_CE_pct|XS_VLDL_PL_pct|XS_VLDL_TG_pct	ZC3H4|SAE1|C5AR1|TMEM160|NPAS1|BBC3|ARHGAP35|C5AR2|AP2S1	1.7943	1.79430222365598|1.48805523224055|1.47828748900786|1.37150323436465|1.33540151340731|1.26268510642079|1.25999715320333|1.25764471299016|1.25718911021663	9						0.122028575712942	0.626563868938261	proportional pleiotropy	unspecific	appendicular lean mass||body fat percentage||body height||body mass index||body surface area||coffee consumption measurement||comparative body size at age 10, self-reported||diastolic blood pressure||grip strength measurement||hematocrit||hemoglobin A1 measurement||hemoglobin measurement||hip circumference||lean body mass||metabolic syndrome||sex hormone-binding globulin measurement||smoking behavior, body mass index||smoking initiation||smoking status measurement||thyroid stimulating hormone measurement||type 2 diabetes mellitus||visceral adipose tissue measurement||waist circumference	EFO:0000400||EFO:0000589||EFO:0004302||EFO:0004324||EFO:0004325||EFO:0004503||EFO:0004509||EFO:0004555||EFO:0004747||EFO:0004764||EFO:0005106||EFO:0005671||EFO:0009799||EFO:0010089||GO:0007610	15
1440	chr19:48383197_T_TA	31	HDL_TG|IDL_TG|IDL_TG_pct|L_HDL_TG|L_LDL_FC_pct|L_LDL_PL_pct|L_LDL_TG|L_LDL_TG_pct|LDL_TG|M_HDL_PL|M_HDL_TG|M_LDL_FC_pct|M_LDL_TG|M_LDL_TG_pct|MUFA|Omega_6_pct|Phosphatidylc|Phosphoglyc|S_HDL_C_pct|S_HDL_CE_pct|S_HDL_FC|S_LDL_FC_pct|S_LDL_TG_pct|S_VLDL_TG|SFA|Total_FA|XL_HDL_TG|XS_VLDL_C_pct|XS_VLDL_CE_pct|XS_VLDL_TG|XS_VLDL_TG_pct	SULT2A1	1.78988	1.78988487992001	1						0.10818619758698	0.631520897698059	proportional pleiotropy	unspecific	alkaline phosphatase measurement||bile salt sulfotransferase measurement||blood protein measurement||cholelithiasis||estradiol measurement||gallstones||hormone measurement||Intrahepatic cholestasis of pregnancy||obsolete_red blood cell distribution width||protein measurement||vitamin D deficiency	EFO:0001444||EFO:0003832||EFO:0004747||EFO:0005192||EFO:0005878||EFO:0009534||EFO:0011007||EFO:1000018	8
1441	chr19:49259529_A_G	130	Acetone|ApoB|Cholines|Clinical_LDL_C|DHA|DHA_pct|GlycA|IDL_C|IDL_CE|IDL_CE_pct|IDL_FC|IDL_L|IDL_P|IDL_PL|IDL_TG|L_HDL_TG|L_LDL_C|L_LDL_C_pct|L_LDL_CE|L_LDL_FC|L_LDL_L|L_LDL_P|L_LDL_PL|L_LDL_PL_pct|L_LDL_TG|L_VLDL_C|L_VLDL_CE|L_VLDL_FC|L_VLDL_L|L_VLDL_P|L_VLDL_PL|L_VLDL_PL_pct|L_VLDL_TG|L_VLDL_TG_pct|LA|LDL_C|LDL_CE|LDL_FC|LDL_L|LDL_P|LDL_PL|LDL_TG|M_LDL_C|M_LDL_CE|M_LDL_FC|M_LDL_L|M_LDL_P|M_LDL_PL|M_LDL_PL_pct|M_LDL_TG|M_VLDL_C|M_VLDL_CE|M_VLDL_FC|M_VLDL_L|M_VLDL_P|M_VLDL_PL|M_VLDL_TG|MUFA|MUFA_pct|non_HDL_C|Omega_3_pct|Omega_6|Phosphatidylc|Phosphoglyc|PUFA|Remnant_C|S_HDL_C|S_HDL_FC|S_HDL_FC_pct|S_HDL_L|S_HDL_P|S_HDL_PL|S_LDL_C|S_LDL_CE|S_LDL_CE_pct|S_LDL_FC|S_LDL_L|S_LDL_P|S_LDL_PL|S_LDL_PL_pct|S_LDL_TG|S_VLDL_C|S_VLDL_CE|S_VLDL_FC|S_VLDL_L|S_VLDL_P|S_VLDL_PL|S_VLDL_TG|SFA|SFA_pct|Sphingomyelins|TG_by_PG|Total_C|Total_CE|Total_FA|Total_FC|Total_L|Total_P|Total_PL|Total_TG|Unsaturation|VLDL_C|VLDL_CE|VLDL_FC|VLDL_L|VLDL_PL|VLDL_TG|XL_HDL_CE_pct|XL_HDL_TG|XL_VLDL_C|XL_VLDL_CE|XL_VLDL_FC|XL_VLDL_L|XL_VLDL_P|XL_VLDL_PL|XL_VLDL_TG|XS_VLDL_C|XS_VLDL_CE|XS_VLDL_FC|XS_VLDL_L|XS_VLDL_P|XS_VLDL_PL|XS_VLDL_TG|XXL_VLDL_C|XXL_VLDL_CE|XXL_VLDL_FC|XXL_VLDL_L|XXL_VLDL_P|XXL_VLDL_PL|XXL_VLDL_TG	FGF21|SPHK2|FUT1|BCAT2|HSD17B14|DBP|PLEKHA4|FUT2|IZUMO1|CA11	1.50129	1.50128600727575|1.49561217007733|1.45108517967653|1.27117976535067|1.25982963784097|1.25965108230682|1.25965108230682|1.23629327192876|1.16072447879241|1.1593399188427	10			SPHK2	Biology	SPHK2	0.119612651823552	0.43073453536314	unspecific pleiotropy	unspecific	Agents acting on the renin-angiotensin system use measurement||alcohol consumption measurement||alcohol use disorder measurement||alcohol use disorder measurement, alcohol consumption measurement||alcohol use disorder measurement, longitudinal alcohol consumption measurement||alkaline phosphatase measurement||antibody measurement||antihyperlipidemic drug use measurement||aspartate aminotransferase measurement||asthma exacerbation measurement||attention deficit hyperactivity disorder, schizophrenia||Behcet's syndrome||birth weight||blood protein measurement||blood urea nitrogen measurement||BMI-adjusted hip circumference||BMI-adjusted waist-hip ratio||body height||bringing up phlegm, sputum or mucus on most days, self-reported||C-C motif chemokine 15 measurement||C-C motif chemokine 25 measurement||C-reactive protein measurement||cadherin-1 measurement||calicivirus seropositivity||cancer antigen 19.9 measurement||carbohydrate intake measurement||cathepsin D measurement||CCL15 measurement||CCL25 measurement||choline measurement||colorectal cancer||comparative body size at age 10, self-reported||COVID-19||Crohn's disease||cystatin-D measurement||D-glucuronyl C5-epimerase measurement||dental caries, dentures||dentures||diastolic blood pressure||diet measurement||energy intake||epithelial cell adhesion molecule measurement||eye measurement||familial hyperlipidemia||fat intake measurement||ferritin measurement||fibroblast growth factor 19 measurement||galactoside 3(4)-L-fucosyltransferase measurement||galectin-3 measurement||gallstones||Golgi membrane protein 1 measurement||gut microbiome measurement||hematocrit||hemoglobin measurement||HMG CoA reductase inhibitor use measurement||homocysteine measurement||inflammatory bowel disease||intestinal-type alkaline phosphatase measurement||lactase-phlorizin hydrolase measurement||lactoperoxidase measurement||level of fucose in blood||level of ribose in blood||mammographic density measurement||mammographic density percentage||matrix metalloproteinase 10 measurement||mean corpuscular volume||mean platelet volume||metabolic syndrome||mitochondrial heteroplasmy measurement||n-acetyllactosaminide beta-1,3-N-acetylglucosaminyltransferase 2 measurement||non-alcoholic fatty liver disease||obsolete_interleukin-1 alpha measurement||obsolete_prostate specific antigen measurement||peptic ulcer disease||platelet count||polymeric immunoglobulin receptor measurement||protein FAM177A1 measurement||protein FAM3B measurement||protein FAM3D measurement||protein intake measurement||protein measurement||psoriasis||retinal vasculature measurement||secretagogin measurement||secreted and transmembrane protein 1 measurement||serine protease 27 measurement||serum carcinoembryonic antigen measurement||serum gamma-glutamyl transferase measurement||serum lipase activity measurement||sodium measurement||spondin-1 measurement||stromelysin-2 measurement||substance-related disorder||sugar consumption measurement||susceptibility to childhood ear infection measurement||susceptibility to mumps measurement||systolic blood pressure||taste liking measurement||tissue factor measurement||transcobalamin-1 measurement||trypsin-1 measurement||type 1 diabetes mellitus||Varicose veins||venous thromboembolism||vitamin B12 measurement	EFO:0000400||EFO:0000405||EFO:0000589||EFO:0001444||EFO:0002571||EFO:0003767||EFO:0003832||EFO:0004142||EFO:0004264||EFO:0004298||EFO:0004306||EFO:0004324||EFO:0004325||EFO:0004338||EFO:0004343||EFO:0004461||EFO:0004503||EFO:0004582||EFO:0004624||EFO:0004731||EFO:0004744||EFO:0004747||EFO:0004843||EFO:0005036||EFO:0005093||EFO:0005140||EFO:0005407||EFO:0005941||EFO:0006312||EFO:0006843||EFO:0006848||EFO:0007010||EFO:0007882||EFO:0007937||EFO:0008111||EFO:0008422||EFO:0009795||EFO:0009799||EFO:0010049||EFO:0802653||EFO:0803595||GO:0008150||HP:0002624||MONDO:0002025||MONDO:0002406||MONDO:0002525||MONDO:0004790||MONDO:0020753||PATO:0000070	49
1442	chr19:49222905_G_GC	1	Creatinine	MAMSTR	2.08518	2.08517837708613	1						NA	NA	specific	specific			0
1443	chr19:49259973_G_T	1	M_LDL_TG_pct	FGF21	2.08518	2.08517837708613	1						NA	NA	specific	specific			0
1444	chr19:49261683_G_T	1	Ala	FUT1	1.89196	1.89195801480836	1						NA	NA	specific	specific			0
1445	chr19:49262381_A_AAAAT	18	Ala|IDL_C_pct|IDL_TG_pct|L_HDL_C_pct|L_LDL_FC_pct|LA_pct|M_HDL_PL_pct|M_VLDL_C_pct|M_VLDL_CE_pct|S_VLDL_FC_pct|S_VLDL_PL_pct|VLDL_size|XL_VLDL_C_pct|XL_VLDL_CE_pct|XL_VLDL_TG_pct|XS_VLDL_C_pct|XS_VLDL_CE_pct|XS_VLDL_TG_pct	FUT1	1.86344	1.86343875832987	1						0.375745587715364	0.859019426927336	proportional pleiotropy	specific			0
1446	chr19:49300431_A_G	2	Total_BCAA|Val	BCAT2|HSD17B14	1.72753	1.72753423069996|1.6570506989364	2						0.942330368232449	1	specific	specific	17-beta-hydroxysteroid dehydrogenase 14 measurement||blood protein measurement||carbohydrate measurement||level of fucose in blood||level of ribose in blood	EFO:0001444||EFO:0004747||PATO:0000070	3
1447	chr19:49326464_A_AC	3	Total_BCAA|Tyr|Val	BCAT2	1.5065	1.50649918156282	1			BCAT2	Biology	BCAT2	0.344832315051233	0.998687005230281	proportional pleiotropy	specific	amino acid measurement||protein measurement	EFO:0001444	1
1448	chr19:49315046_G_T	1	Ile	BCAT2	2.08977	2.08977182338253	1			BCAT2	Biology	BCAT2	NA	NA	specific	specific			0
1449	chr19:49309776_C_G	4	Ile|Leu|Total_BCAA|Val	BCAT2|HSD17B14	1.69846	1.69845543068767|1.59991164746625	2						0.783136269179801	0.893339006548072	pathway pleiotropy	specific	protein measurement	EFO:0001444	1
1450	chr19:49312323_C_CAAAA	1	Total_BCAA	BCAT2	2.08518	2.08517837708613	1						NA	NA	specific	specific			0
1451	chr19:49315814_G_T	3	Ile|Leu|Total_BCAA	BCAT2	1.93027	1.93027224601111	1						0.813876608827424	0.883598941949665	pathway pleiotropy	specific			0
1452	chr19:50016759_C_T	38	Cholines|HDL_P|HDL_TG|His|L_LDL_CE_pct|L_LDL_PL_pct|L_LDL_TG|L_VLDL_TG|LA|LDL_TG|M_HDL_TG|M_LDL_TG|M_VLDL_TG|MUFA|MUFA_pct|Omega_6|Phosphatidylc|Phosphoglyc|PUFA|S_HDL_C|S_HDL_CE|S_HDL_FC|S_HDL_L|S_HDL_P|S_HDL_PL|S_HDL_TG|S_VLDL_L|S_VLDL_TG|SFA|Total_FA|Total_P|Total_TG|VLDL_size|VLDL_TG|XL_HDL_PL_pct|XL_HDL_TG_pct|XL_VLDL_FC_pct|XS_VLDL_TG	RPL13A	1.55112	1.55111539040398	1			FCGRT	Biology		0.0707484147891106	0.139653602405244	unspecific pleiotropy	unspecific	aspartate aminotransferase measurement||aspartate aminotransferase to alanine aminotransferase ratio||blood protein measurement||body height||calcium measurement||hematocrit||hemoglobin measurement||HMG CoA reductase inhibitor use measurement||protein measurement||red blood cell density measurement||serum non-albumin protein measurement||type 2 diabetes mellitus	EFO:0000400||EFO:0001444||EFO:0004324||EFO:0004503||EFO:0004747||EFO:0005047||EFO:0006845||EFO:0007010	8
1453	chr19:50016748_C_T	45	bOHbutyrate|GlycA|L_HDL_FC_pct|L_VLDL_C|L_VLDL_CE_pct|L_VLDL_FC|L_VLDL_L|L_VLDL_P|L_VLDL_PL|L_VLDL_TG|L_VLDL_TG_pct|LA|M_VLDL_L|M_VLDL_TG|MUFA|MUFA_pct|Omega_6|PUFA|S_HDL_C|S_HDL_CE|S_HDL_FC|S_HDL_L|S_HDL_P|S_HDL_PL|S_HDL_TG|S_VLDL_TG|Total_FA|Total_TG|VLDL_L|VLDL_size|VLDL_TG|XL_HDL_C|XL_HDL_CE|XL_HDL_FC|XL_HDL_L|XL_HDL_PL|XL_HDL_PL_pct|XL_HDL_TG_pct|XL_VLDL_FC|XL_VLDL_FC_pct|XL_VLDL_P|XL_VLDL_PL|XL_VLDL_TG|XS_VLDL_C_pct|XS_VLDL_CE_pct	RPS11|RPL13A|FLT3LG|ALDH16A1|PIH1D1|PRRG2|FCGRT|NOSIP|-	1.59816	1.59815790615174|1.58700713882613|1.34098273655999|1.28748206447761|1.25988915635235|1.25965108230682|1.15710529909983|1.12090319618509|0.962309162965325	9			FCGRT	Biology	FCGRT	0.0580091375331092	0.435701455520265	unspecific pleiotropy	unspecific	free androgen index||fructosamine measurement||glycoprotein measurement||level of IgG receptor FcRn large subunit p51 in blood serum||mean corpuscular volume||reticulocyte count||sex hormone-binding globulin measurement||total glycated albumin	EFO:0001444||EFO:0004306||EFO:0004555||EFO:0004747||EFO:0009307||EFO:0010700||EFO:0011008||PATO:0000070	8
1454	chr19:50017538_C_G	2	Albumin|GlycA	FCGRT	2.16462	2.16462483644298	1						0.00399007124377544	1	unspecific pleiotropy	specific	alkaline phosphatase measurement||aspartate aminotransferase to alanine aminotransferase ratio||calcium measurement||erythrocyte count||hematocrit||hemoglobin measurement||serum non-albumin protein measurement||total blood protein measurement	EFO:0001444||EFO:0004306||EFO:0004503||EFO:0004747||EFO:0006845	5
1455	chr19:50042867_T_TG	18	Albumin|L_LDL_FC_pct|L_LDL_PL_pct|M_VLDL_C_pct|M_VLDL_CE_pct|M_VLDL_FC_pct|M_VLDL_PL_pct|M_VLDL_TG_pct|S_VLDL_C_pct|S_VLDL_CE_pct|S_VLDL_FC_pct|S_VLDL_PL_pct|S_VLDL_TG_pct|XL_VLDL_C_pct|XL_VLDL_CE_pct|XL_VLDL_TG_pct|XS_VLDL_FC_pct|XS_VLDL_TG_pct	RCN3	2.08518	2.08517837708613	1			FCGRT	Biology		0.476562668382268	0.96664600105019	proportional pleiotropy	specific	blood protein measurement||body height||hemoglobin measurement	EFO:0004324||EFO:0004747	2
1456	chr19:50024822_C_CA	1	GlycA	FCGRT|RPS11|RPL13A|RCN3|FLT3LG|NOSIP|PRRG2|ALDH16A1|PIH1D1	1.76719	1.76718985525436|1.57553206732434|1.56124986227499|1.4166044680802|1.32080809061424|1.32080809061424|1.26012723039789|1.26012723039789|1.25965108230682	9						NA	NA	specific	specific			0
1457	chr19:50025208_A_T	1	Albumin	FCGRT	2.20772	2.20772289538548	1						NA	NA	specific	specific	alkaline phosphatase measurement||hematocrit||hemoglobin measurement	EFO:0004503||EFO:0004747	2
1458	chr19:50091798_G_T	1	LDL_size	FCGRT|RRAS|PRRG2|NOSIP|RCN3|SCAF1|BCL2L12|PRMT1|IRF3	1.49561	1.49561217007733|1.3472434122346|1.33354942455029|1.31100574366667|1.29442016795222|1.26012723039789|1.25965108230682|1.25965108230682|1.10616612353103	9						NA	NA	specific	unspecific	alcohol consumption measurement||body height||brain measurement||cortical surface area measurement||erythrocyte count||fibrinogen measurement||hematocrit||hemoglobin measurement||prostate carcinoma||schizophrenia||skin aging measurement||sleep duration||total iron binding capacity	EFO:0000313||EFO:0001444||EFO:0004306||EFO:0004324||EFO:0004461||EFO:0004464||EFO:0004503||EFO:0004747||EFO:0004870||EFO:0005407	10
1459	chr19:50121274_A_G	5	HDL_FC|L_HDL_FC|L_HDL_P|M_HDL_FC_pct|XL_HDL_P	PRR12	2.08518	2.08517837708613	1						0.745026010644437	0.808377878396662	pathway pleiotropy	specific	self reported educational attainment||systemic scleroderma, rheumatoid arthritis, myositis, systemic lupus erythematosus	EFO:0005140||EFO:0011015	2
1460	chr19:50370106_G_T	3	Leu|Total_BCAA|Val	MED25	1.48179	1.48178757680463	1						0.852702088455343	0.976912588312802	pathway pleiotropy	specific	blood protein measurement	EFO:0004747	1
1461	chr19:51728477_C_T	2	Albumin|GlycA	ETFB	1.74338	1.74338416100359	1	CD33					0.00399007124377544	1	unspecific pleiotropy	unspecific	Alzheimer disease||Alzheimer disease, family history of Alzheimer’s disease||basophil count||blood protein measurement||C-reactive protein measurement||eosinophil count||hemoglobin A1 measurement||lymphocyte count||monocyte count||myeloid cell surface antigen CD33 measurement||myeloid white cell count||neutrophil count||obsolete_red blood cell distribution width||platelet count||platelet crit||reticulocyte count||reticulocyte measurement	EFO:0004308||EFO:0004503||EFO:0004509||EFO:0004747||EFO:0005036||EFO:0005192||EFO:0005815||EFO:0007937||EFO:0007987||EFO:0010700	10
1462	chr19:52341757_A_T	11	ApoA1|HDL_C|HDL_CE|HDL_L|HDL_P|L_HDL_CE_pct|M_HDL_C|M_HDL_CE|M_HDL_P|M_HDL_PL_pct|Total_P	FPR3|FPR1|FPR2|SIGLEC14|ZNF350|HAS1|SPACA6|ZNF649	1.48799	1.48799438598341|1.32007533150056|1.28516223728066|1.26310924454365|1.26274703740924|1.26136377251451|1.26136377251451|1.25993677116146	8						0.342361260172012	0.28918325992905	unspecific pleiotropy	specific	blood protein measurement	EFO:0004747	1
1463	chr19:54676814_G_GC	43	ApoA1|Cholines|DHA|DHA_pct|Gln|HDL_C|HDL_CE|HDL_FC|HDL_L|HDL_P|HDL_PL|L_HDL_C|L_HDL_CE|L_HDL_FC|L_HDL_L|L_HDL_P|L_HDL_PL|L_HDL_TG_pct|LDL_size|M_HDL_C|M_HDL_C_pct|M_HDL_CE|M_HDL_FC|M_HDL_FC_pct|M_HDL_L|M_HDL_P|M_HDL_PL|M_HDL_TG_pct|Omega_3|Omega_3_pct|Omega_6_by_Omega_3|Phosphatidylc|Phosphoglyc|S_HDL_FC|S_HDL_TG_pct|TG_by_PG|Total_P|Unsaturation|XL_HDL_FC_pct|XXL_VLDL_FC|XXL_VLDL_L|XXL_VLDL_PL|XXL_VLDL_TG	RPS9|NDUFA3|TSEN34|MBOAT7|PRPF31|LILRB3|TFPT	1.55999	1.55998891902749|1.49561217007733|1.39725816471571|1.29762421510514|1.29442016795222|1.28252169286471|1.26012723039789	7			MBOAT7	Biology	MBOAT7	0.0376243535446288	0.840431841506881	proportional pleiotropy	unspecific	alcoholic liver cirrhosis||alkaline phosphatase measurement||leukocyte count||level of Phosphatidylinositol (16:0_18:1) in blood serum||level of Phosphatidylinositol (16:0_18:2) in blood serum||level of Phosphatidylinositol (18:0_18:1) in blood serum||level of Phosphatidylinositol (18:0_18:2) in blood serum||level of Phosphatidylinositol (18:0_20:3) in blood serum||level of Phosphatidylinositol (18:0_20:4) in blood serum||level of Phosphatidylinositol (18:1_18:1) in blood serum||level of Phosphatidylinositol (18:1_18:2) in blood serum||neutrophil count||non-alcoholic fatty liver disease||platelet count||platelet crit	EFO:0001422||EFO:0004586||EFO:0004747||EFO:0005036||EFO:0007987||MONDO:0004790||OBA:2045033||PATO:0000070	8
1464	chr19:54687334_C_G	1	M_LDL_PL_pct	MBOAT7	2.08518	2.08517837708613	1						NA	NA	specific	specific			0
1465	chr19:54759361_C_T	33	ApoA1|Cholines|GlycA|HDL_C|HDL_CE|HDL_L|HDL_P|HDL_PL|IDL_PL_pct|L_LDL_C_pct|M_HDL_C|M_HDL_C_pct|M_HDL_CE|M_HDL_FC|M_HDL_L|M_HDL_P|M_HDL_PL|M_HDL_PL_pct|Phosphatidylc|Phosphoglyc|S_HDL_C|S_HDL_CE|S_HDL_FC|S_HDL_L|S_HDL_P|S_HDL_PL|S_LDL_C_pct|Total_C|Total_CE|Total_P|Total_PL|XL_HDL_CE_pct|XS_VLDL_PL_pct	LILRB5|RPS9|LILRA4|LILRB2|LILRB3|LILRA5|TSEN34|MBOAT7|TMC4	1.76604	1.76604305186786|1.59792401276476|1.49561217007733|1.39379558962807|1.33935429785059|1.26012723039789|1.25988915635235|1.25965108230682|1.25965108230682	9	LILRB5	LILRB5	MBOAT7	Biology	MBOAT7	0.119984698487815	0.362421059052408	unspecific pleiotropy	specific	blood protein measurement||creatine kinase m-type:creatine kinase b-type heterodimer measurement||glycoprotein measurement||kallikrein-7 measurement||matrix metalloproteinase 7 measurement||procollagen C-endopeptidase enhancer 2 measurement	EFO:0004744||EFO:0004747||EFO:0007937	3
1466	chr19:54800500_A_G	64	ApoA1|HDL_C|HDL_CE|HDL_FC|HDL_L|HDL_P|HDL_PL|IDL_C_pct|IDL_FC_pct|IDL_TG|IDL_TG_pct|L_HDL_C|L_HDL_C_pct|L_HDL_CE|L_HDL_CE_pct|L_HDL_FC|L_HDL_L|L_HDL_P|L_HDL_PL|L_HDL_PL_pct|L_HDL_TG_pct|L_LDL_C_pct|L_LDL_CE_pct|L_LDL_FC_pct|L_LDL_TG|L_LDL_TG_pct|L_VLDL_FC_pct|L_VLDL_PL_pct|L_VLDL_TG_pct|LA_pct|M_HDL_C|M_HDL_C_pct|M_HDL_CE|M_HDL_CE_pct|M_HDL_FC|M_HDL_FC_pct|M_HDL_L|M_HDL_P|M_HDL_PL|M_HDL_PL_pct|M_HDL_TG_pct|M_LDL_C_pct|M_LDL_PL_pct|M_LDL_TG_pct|MUFA_pct|Omega_6_pct|PUFA_by_MUFA|S_HDL_C|S_HDL_C_pct|S_HDL_CE|S_HDL_CE_pct|S_HDL_FC|S_HDL_P|S_HDL_PL_pct|S_HDL_TG_pct|S_LDL_C_pct|S_LDL_CE_pct|S_LDL_PL_pct|Total_P|Unsaturation|XL_HDL_CE_pct|XL_HDL_FC_pct|XS_VLDL_PL_pct|XS_VLDL_TG	RPS9|LILRA5|LILRB5|MBOAT7|LAIR1|TSEN34|LILRB3|LILRA4|LILRB2	1.51364	1.51363577610924|1.32644841542437|1.30706575659926|1.26107832414656|1.26003200077967|1.25965108230682|1.25965108230682|1.24984222750671|1.13890900354941	9	LILRA3		MBOAT7	Biology	MBOAT7	0.0281763270751276	0.331004827925716	unspecific pleiotropy	unspecific	blood protein measurement||FEV/FVC ratio||leukocyte immunoglobulin-like receptor subfamily B member 2 measurement||level of leukocyte immunoglobulin-like receptor subfamily A member 3 in blood serum||mean corpuscular volume||obsolete_red blood cell distribution width||prostate carcinoma||protein measurement||red blood cell density measurement||stem Cell Factor measurement||Takayasu arteritis||urticaria	EFO:0000313||EFO:0001444||EFO:0003086||EFO:0003892||EFO:0004306||EFO:0004747||EFO:0005047||EFO:0005192||EFO:0007937||MONDO:0002406||PATO:0000070	11
1467	chr19:54819598_A_ATGTGTGTG	1	S_HDL_L	LILRA5|RPS9|LILRA4|LAIR1|TTYH1|TSEN34|LILRB5|LILRB3|LILRB2	1.51192	1.51191771382517|1.50240609230969|1.4411693897641|1.3009606916081|1.2625055659863|1.2625055659863|1.26012723039789|1.25965108230682|1.24909671783095	9	LILRA5	LILRA5	MBOAT7	Biology		NA	NA	specific	specific	blood protein measurement||leukocyte immunoglobulin-like receptor subfamily A member 5 measurement||level of leukocyte immunoglobulin-like receptor subfamily A member 5 in blood serum	EFO:0004747||PATO:0000070	2
1468	chr19:55544203_A_C	2	Glucose|Lactate	GP6|NLRP2|TNNI3|EPS8L1|FCAR|TNNT1|NCR1|PPP1R12C|NLRP7|-	1.68272	1.68271693624858|1.48961357610764|1.48827107768789|1.27727369917505|1.2625055659863|1.26107832414656|1.26107832414656|1.25988915635235|1.25988915635235|0.89746653028483	10	GP6	GP6				0.0994257052961653	1	unspecific pleiotropy	unspecific	blood protein measurement||mean corpuscular volume||mean platelet volume||mitochondrial DNA measurement||platelet aggregation||platelet count||platelet glycoprotein VI measurement||platelet measurement||reticulocyte count||reticulocyte measurement||venous thromboembolism	EFO:0001444||EFO:0004264||EFO:0004306||EFO:0004503||EFO:0004747||EFO:0005036||EFO:0007937||EFO:0010700||GO:0009987	9
1469	chr19:56102362_A_G	57	HDL_CE|HDL_TG|IDL_C_pct|IDL_CE_pct|IDL_TG|IDL_TG_pct|L_HDL_C|L_HDL_C_pct|L_HDL_CE|L_HDL_CE_pct|L_HDL_TG_pct|L_LDL_FC_pct|L_LDL_TG|L_LDL_TG_pct|L_VLDL_FC|L_VLDL_P|L_VLDL_PL|L_VLDL_PL_pct|LDL_TG|M_HDL_C_pct|M_HDL_CE_pct|M_HDL_PL_pct|M_HDL_TG|M_HDL_TG_pct|M_LDL_FC_pct|M_LDL_TG|M_LDL_TG_pct|M_VLDL_C_pct|M_VLDL_CE_pct|M_VLDL_TG|MUFA|MUFA_pct|Omega_6_pct|PUFA_by_MUFA|PUFA_pct|S_HDL_CE_pct|S_HDL_TG|S_HDL_TG_pct|S_LDL_FC_pct|S_LDL_TG|S_LDL_TG_pct|S_VLDL_FC_pct|S_VLDL_TG|TG_by_PG|Total_TG|VLDL_TG|XL_HDL_TG|XL_HDL_TG_pct|XL_VLDL_C|XL_VLDL_P|XL_VLDL_TG|XS_VLDL_C_pct|XS_VLDL_CE_pct|XS_VLDL_PL_pct|XS_VLDL_TG|XS_VLDL_TG_pct|XXL_VLDL_CE	FIZ1	1.55642	1.55641518499514	1			ZNF579|FIZ1	Nearest gene	FIZ1	0.240707320861835	0.707561575630924	proportional pleiotropy	specific	body height	EFO:0004324	1
1470	chr19:56086584_C_T	14	L_VLDL_C|L_VLDL_L|L_VLDL_TG|VLDL_L|VLDL_size|XL_VLDL_FC|XL_VLDL_L|XL_VLDL_PL|XXL_VLDL_C|XXL_VLDL_FC|XXL_VLDL_L|XXL_VLDL_P|XXL_VLDL_PL|XXL_VLDL_TG	FIZ1|ZNF579|SBK2|SSC5D|ZNF580	1.46279	1.46278866320085|1.43967986254478|1.3022513867362|1.26012723039789|1.25988915635235	5						0.791019250076656	0.921665796938553	pathway pleiotropy	specific			0
1471	chr19:57488423_C_T	10	L_HDL_TG_pct|M_HDL_C_pct|M_HDL_TG_pct|M_LDL_FC_pct|S_HDL_TG|S_HDL_TG_pct|S_VLDL_TG|TG_by_PG|VLDL_size|XL_HDL_TG_pct	AURKC|USP29|PEG3|DUXA|ZNF264|ZNF460	1.46538	1.46538217481063|1.26310924454365|1.26310924454365|1.26164573691403|1.25764471299016|1.25002522721144	6						0.670046806835232	0.359495564247074	disproportional pleiotropy	specific	body height	EFO:0004324	1
1472	chr19:57491172_C_T	1	L_LDL_FC_pct	AURKC|USP29|PEG3|DUXA|ZNF264|ZNF460	1.46538	1.46538217481063|1.26310924454365|1.26310924454365|1.26310924454365|1.25764471299016|1.25002522721144	6						NA	NA	specific	specific			0
1473	chr19:58662235_C_T	64	ApoB|ApoB_by_ApoA1|Clinical_LDL_C|IDL_C|IDL_CE|IDL_FC|IDL_L|IDL_P|IDL_PL|L_LDL_C|L_LDL_CE|L_LDL_FC|L_LDL_L|L_LDL_P|L_LDL_PL|L_VLDL_TG_pct|LDL_C|LDL_CE|LDL_FC|LDL_L|LDL_P|LDL_PL|M_LDL_C|M_LDL_CE|M_LDL_FC|M_LDL_L|M_LDL_P|M_LDL_PL|M_VLDL_C|M_VLDL_CE|M_VLDL_FC|M_VLDL_L|M_VLDL_P|M_VLDL_PL|M_VLDL_PL_pct|non_HDL_C|Remnant_C|S_HDL_PL_pct|S_LDL_C|S_LDL_CE|S_LDL_FC|S_LDL_L|S_LDL_P|S_LDL_PL|S_VLDL_C|S_VLDL_C_pct|S_VLDL_CE|S_VLDL_CE_pct|S_VLDL_FC|S_VLDL_PL|S_VLDL_TG_pct|Total_C|Total_CE|Total_FC|VLDL_C|VLDL_CE|VLDL_P|XL_VLDL_PL_pct|XS_VLDL_C|XS_VLDL_CE|XS_VLDL_FC|XS_VLDL_L|XS_VLDL_P|XS_VLDL_PL	ZNF274|ZNF329|ZNF606|ZNF8|ZSCAN1|ZNF135	1.32343	1.32342896974143|1.2835647789926|1.26310924454365|1.2625055659863|1.25965108230682|1.25965108230682	6			ZNF329	Nearest gene	ZNF329	0.603763899896585	0.812801655230422	pathway pleiotropy	specific			0
1474	chr19:7125518_C_T	27	L_HDL_TG_pct|L_VLDL_L|L_VLDL_P|L_VLDL_PL|L_VLDL_TG|M_HDL_C_pct|M_HDL_CE_pct|M_HDL_TG_pct|M_VLDL_TG|S_HDL_TG|S_HDL_TG_pct|S_LDL_TG|S_VLDL_TG|TG_by_PG|Total_TG|VLDL_size|VLDL_TG|XL_HDL_TG_pct|XL_VLDL_FC|XL_VLDL_L|XL_VLDL_P|XL_VLDL_PL|XL_VLDL_TG|XS_VLDL_TG|XXL_VLDL_FC|XXL_VLDL_P|XXL_VLDL_PL	INSR	2.16462	2.16462483644298	1						0.673713068298818	0.419877400048285	disproportional pleiotropy	specific	BMI-adjusted waist-hip ratio	EFO:0004343	1
1475	chr19:7184762_A_G	1	Gly	INSR	2.20772	2.20772289538548	1						NA	NA	specific	specific	BMI-adjusted hip circumference||BMI-adjusted waist-hip ratio||body height	EFO:0004324||EFO:0004343||EFO:0005093	3
1476	chr19:7204394_G_T	30	L_HDL_C_pct|L_HDL_CE_pct|L_HDL_PL_pct|L_HDL_TG_pct|L_LDL_FC_pct|L_VLDL_C|L_VLDL_C_pct|L_VLDL_CE_pct|L_VLDL_FC|L_VLDL_L|L_VLDL_P|L_VLDL_PL|L_VLDL_TG|LDL_size|M_LDL_FC_pct|M_VLDL_C_pct|M_VLDL_CE_pct|M_VLDL_FC_pct|M_VLDL_TG|M_VLDL_TG_pct|Omega_6_pct|PUFA_pct|S_HDL_TG|SFA_pct|Total_BCAA|Total_TG|VLDL_L|XL_HDL_FC_pct|XL_HDL_TG_pct|XL_VLDL_C_pct	INSR	2.20772	2.20772289538548	1						0.1037235189828	0.625009324782838	proportional pleiotropy	unspecific	blood urea nitrogen measurement||BMI-adjusted hip circumference||BMI-adjusted waist-hip ratio||mean corpuscular volume||sex hormone-binding globulin measurement||urate measurement||uric acid measurement||waist-hip ratio	EFO:0001444||EFO:0004306||EFO:0004343||EFO:0004555||EFO:0004742||EFO:0005093||EFO:0007861||EFO:0009795	8
1477	chr19:7197588_G_GGTGT	7	M_VLDL_L|S_VLDL_L|S_VLDL_P|SFA|Total_FA|VLDL_PL|XL_VLDL_CE	INSR	2.20772	2.20772289538548	1						0.720012690108175	0.602142923943164	pathway pleiotropy	specific			0
1478	chr19:7224350_C_T	45	Gly|HDL_TG|IDL_C_pct|IDL_TG_pct|L_HDL_C_pct|L_HDL_CE_pct|L_HDL_PL_pct|L_HDL_TG_pct|L_LDL_C_pct|L_LDL_FC_pct|L_LDL_TG_pct|L_VLDL_C_pct|L_VLDL_CE_pct|LA_pct|M_HDL_C_pct|M_HDL_CE_pct|M_HDL_TG|M_HDL_TG_pct|M_LDL_FC_pct|M_LDL_TG_pct|M_VLDL_C_pct|M_VLDL_CE_pct|M_VLDL_FC_pct|M_VLDL_PL_pct|M_VLDL_TG_pct|Omega_6_pct|S_HDL_C|S_HDL_C_pct|S_HDL_L|S_HDL_PL|S_HDL_TG|S_HDL_TG_pct|S_LDL_FC_pct|S_LDL_TG_pct|S_VLDL_C_pct|S_VLDL_CE_pct|S_VLDL_FC_pct|S_VLDL_PL_pct|S_VLDL_TG_pct|XL_HDL_TG_pct|XL_VLDL_FC_pct|XS_VLDL_C_pct|XS_VLDL_CE_pct|XS_VLDL_FC_pct|XS_VLDL_TG_pct	INSR	2.08773	2.08773111824578	1						0.19871353980788	0.515280119078233	unspecific pleiotropy	unspecific	BMI-adjusted hip circumference||BMI-adjusted waist circumference||free androgen index||hypothyroidism||pulse pressure measurement||sex hormone-binding globulin measurement||systolic blood pressure||urate measurement||uric acid measurement	EFO:0001444||EFO:0004325||EFO:0004342||EFO:0004555||EFO:0004742||EFO:0005093||EFO:0005278||EFO:0011008||EFO:1000627	9
1479	chr19:7231991_G_GCTAA	3	HDL_C|HDL_CE|HDL_FC	INSR	2.20772	2.20772289538548	1			INSR	Biology	INSR	0.885314764412934	0.995982302195478	pathway pleiotropy	specific	BMI-adjusted hip circumference||sex hormone-binding globulin measurement||type 2 diabetes mellitus	EFO:0000400||EFO:0004555||EFO:0005093	3
1480	chr19:7223961_A_ATTT	59	Ala|GlycA|HDL_size|IDL_FC_pct|L_HDL_C|L_HDL_CE|L_HDL_FC|L_HDL_FC_pct|L_HDL_L|L_HDL_P|L_HDL_PL|L_VLDL_FC|L_VLDL_L|L_VLDL_P|L_VLDL_PL|L_VLDL_TG|Leu|M_HDL_FC_pct|M_HDL_PL_pct|M_VLDL_TG|MUFA|MUFA_pct|Omega_3|Omega_6_by_Omega_3|PUFA_by_MUFA|PUFA_pct|S_HDL_FC_pct|S_LDL_PL_pct|S_LDL_TG|S_VLDL_TG|TG_by_PG|Total_BCAA|Total_TG|Val|VLDL_size|VLDL_TG|XL_HDL_C|XL_HDL_CE|XL_HDL_FC|XL_HDL_FC_pct|XL_HDL_L|XL_HDL_P|XL_HDL_PL|XL_HDL_PL_pct|XL_VLDL_C_pct|XL_VLDL_CE_pct|XL_VLDL_FC|XL_VLDL_L|XL_VLDL_P|XL_VLDL_PL|XL_VLDL_TG|XL_VLDL_TG_pct|XXL_VLDL_C|XXL_VLDL_CE|XXL_VLDL_FC|XXL_VLDL_L|XXL_VLDL_P|XXL_VLDL_PL|XXL_VLDL_TG	INSR	2.20772	2.20772289538548	1			INSR	Biology	INSR	0.0818481217240465	0.634987379164285	proportional pleiotropy	unspecific	BMI-adjusted hip circumference||BMI-adjusted waist-hip ratio||body height||free androgen index||goiter||hormone measurement, thyroid stimulating hormone measurement||reticulocyte count||serum alanine aminotransferase measurement||sex hormone-binding globulin measurement||thyroid stimulating hormone measurement	EFO:0004324||EFO:0004343||EFO:0004555||EFO:0004747||EFO:0005093||EFO:0010700||EFO:0011008||EFO:1000627	8
1481	chr19:7260891_C_CTT	1	ApoB_by_ApoA1	INSR	1.96703	1.9670326405178	1						NA	NA	specific	specific	Agents acting on the renin-angiotensin system use measurement||Beta blocking agent use measurement||Calcium channel blocker use measurement||diastolic blood pressure||Diuretic use measurement||hypertension||mean arterial pressure||pulse pressure measurement||systolic blood pressure	EFO:0004325||EFO:0005278||EFO:0007010||MONDO:0000473	4
1482	chr19:7280152_A_G	5	L_VLDL_C|L_VLDL_CE|M_VLDL_L|XL_VLDL_C|XL_VLDL_CE	INSR	2.20772	2.20772289538548	1						0.955010093712975	0.661506568928611	pathway pleiotropy	specific			0
1483	chr19:7293119_C_T	40	L_HDL_C|L_HDL_C_pct|L_HDL_CE|L_HDL_CE_pct|L_HDL_FC|L_HDL_P|L_HDL_TG_pct|L_LDL_FC_pct|L_VLDL_CE_pct|LDL_size|M_LDL_FC_pct|M_VLDL_C_pct|M_VLDL_CE_pct|M_VLDL_FC_pct|M_VLDL_TG_pct|S_HDL_TG|S_HDL_TG_pct|S_LDL_TG_pct|S_VLDL_FC_pct|S_VLDL_PL_pct|S_VLDL_TG_pct|TG_by_PG|VLDL_size|XL_HDL_C|XL_HDL_CE|XL_HDL_FC|XL_HDL_FC_pct|XL_HDL_L|XL_HDL_P|XL_HDL_PL|XL_HDL_PL_pct|XL_HDL_TG_pct|XL_VLDL_C_pct|XL_VLDL_CE_pct|XL_VLDL_FC_pct|XL_VLDL_TG|XL_VLDL_TG_pct|XS_VLDL_C_pct|XS_VLDL_CE_pct|XS_VLDL_TG_pct	INSR	2.20772	2.20772289538548	1						0.23250025268539	0.485540752545333	unspecific pleiotropy	specific	type 2 diabetes mellitus	EFO:0000400	1
1484	chr19:7538039_A_G	1	Creatinine	ARHGEF18|MCOLN1|PNPLA6	2.10261	2.1026140520832|1.73245725243442|1.72414002522679	3						NA	NA	specific	specific			0
1485	chr19:7827830_A_G	5	ApoA1|HDL_L|HDL_PL|L_LDL_PL_pct|M_HDL_FC	CD209|FCER2|CLEC4M|CLEC4G|RETN|MCEMP1	1.62729	1.62729143271124|1.49561217007733|1.46834860805708|1.34633188046983|1.25965108230682|1.25965108230682	6						0.0907440772187531	0.977775091928104	proportional pleiotropy	specific	blood protein measurement||lymphocyte percentage of leukocytes||monocyte count||myeloid white cell count||neutrophil count	EFO:0004308||EFO:0004587||EFO:0004747||EFO:0007987	4
1486	chr19:7829680_A_C	1	M_HDL_FC_pct	CLEC4M|CD209|FCER2|CLEC4G|RETN|MCEMP1	1.68829	1.68829049698787|1.62729143271124|1.49561217007733|1.32342896974143|1.25965108230682|1.25965108230682	6						NA	NA	specific	specific			0
1487	chr19:7853716_C_G	11	HDL_C|HDL_CE|HDL_FC|HDL_size|L_HDL_C|L_HDL_CE|L_HDL_FC|L_HDL_L|L_HDL_P|L_HDL_PL|XL_HDL_FC_pct	CLEC4M|CD209|FCER2	1.56018	1.5601836048759|1.55024116619785|1.49561217007733	3						0.805230792220394	0.918220369080917	pathway pleiotropy	specific	granulocyte count||leukocyte count||myeloid white cell count||neutrophil count||neutrophil count, basophil count||neutrophil count, eosinophil count	EFO:0004308||EFO:0004586||EFO:0007987||EFO:0007988	4
1488	chr19:7927465_C_G	1	S_LDL_TG	CLEC4M|LRRC8E|MAP2K7|SNAPC2|ELAVL1|TIMM44|CTXN1|PRR36|EVI5L	1.51926	1.51926302375808|1.36006271485459|1.29442016795222|1.26012723039789|1.25965108230682|1.25965108230682|1.25965108230682|1.20894272300939|1.07857258692567	9						NA	NA	specific	specific	body height||serum alanine aminotransferase measurement	EFO:0004324||EFO:0004747	2
1489	chr19:7902964_T_TG	3	L_LDL_C_pct|LA_pct|PUFA_pct	CLEC4M|CD209|LRRC8E|MAP2K7|SNAPC2|TIMM44|CTXN1|ELAVL1|CLEC4G	1.51962	1.51961878286036|1.51926302375808|1.39321831876026|1.30705647112921|1.2804084177111|1.27703562512952|1.27703562512952|1.25965108230682|1.25965108230682	9						0.334826646434373	0.883022997344764	proportional pleiotropy	specific			0
1490	chr19:7970154_C_CT	73	Ala|HDL_C|HDL_CE|HDL_size|IDL_C_pct|IDL_FC_pct|IDL_TG_pct|L_HDL_C|L_HDL_CE|L_HDL_FC|L_HDL_L|L_HDL_P|L_HDL_PL|L_HDL_TG_pct|L_LDL_FC_pct|L_VLDL_C_pct|L_VLDL_CE_pct|L_VLDL_L|L_VLDL_P|L_VLDL_PL|L_VLDL_TG|LDL_size|Leu|M_HDL_CE_pct|M_LDL_FC_pct|M_LDL_TG_pct|M_VLDL_C_pct|M_VLDL_CE_pct|M_VLDL_FC_pct|M_VLDL_PL_pct|M_VLDL_TG|M_VLDL_TG_pct|S_HDL_TG|S_HDL_TG_pct|S_LDL_FC_pct|S_LDL_TG_pct|S_VLDL_C_pct|S_VLDL_CE_pct|S_VLDL_FC_pct|S_VLDL_PL_pct|S_VLDL_TG|S_VLDL_TG_pct|TG_by_PG|Total_BCAA|Total_TG|Val|VLDL_size|VLDL_TG|XL_HDL_C|XL_HDL_CE|XL_HDL_FC|XL_HDL_FC_pct|XL_HDL_L|XL_HDL_P|XL_HDL_PL|XL_HDL_TG_pct|XL_VLDL_C_pct|XL_VLDL_CE_pct|XL_VLDL_FC_pct|XL_VLDL_L|XL_VLDL_P|XL_VLDL_PL|XL_VLDL_TG|XL_VLDL_TG_pct|XS_VLDL_C_pct|XS_VLDL_CE_pct|XS_VLDL_TG_pct|XXL_VLDL_C|XXL_VLDL_FC|XXL_VLDL_L|XXL_VLDL_P|XXL_VLDL_PL|XXL_VLDL_TG	MAP2K7	2.01488	2.01487945944598	1						0.106921920926894	0.70799112111825	proportional pleiotropy	specific	appendicular lean mass||lean body mass||mean corpuscular hemoglobin concentration||serum alanine aminotransferase measurement||sex hormone-binding globulin measurement||type 2 diabetes mellitus	EFO:0000400||EFO:0004302||EFO:0004306||EFO:0004555||EFO:0004747	5
1491	chr19:8422146_A_AGGAGTT	96	ApoA1|HDL_C|HDL_CE|HDL_FC|HDL_L|HDL_P|HDL_PL|HDL_size|IDL_C_pct|IDL_CE_pct|IDL_FC_pct|IDL_PL_pct|IDL_TG_pct|L_HDL_C|L_HDL_C_pct|L_HDL_CE|L_HDL_CE_pct|L_HDL_FC|L_HDL_L|L_HDL_P|L_HDL_PL|L_HDL_TG_pct|L_LDL_FC_pct|L_VLDL_C|L_VLDL_CE|L_VLDL_FC|L_VLDL_L|L_VLDL_P|L_VLDL_PL|L_VLDL_PL_pct|L_VLDL_TG|M_HDL_C|M_HDL_C_pct|M_HDL_CE|M_HDL_CE_pct|M_HDL_FC|M_HDL_FC_pct|M_HDL_L|M_HDL_P|M_HDL_PL|M_HDL_PL_pct|M_HDL_TG_pct|M_LDL_FC_pct|M_VLDL_C_pct|M_VLDL_CE_pct|M_VLDL_FC_pct|M_VLDL_TG|M_VLDL_TG_pct|MUFA_pct|S_HDL_TG|S_HDL_TG_pct|S_LDL_FC_pct|S_VLDL_FC_pct|S_VLDL_L|S_VLDL_P|S_VLDL_PL_pct|S_VLDL_TG|S_VLDL_TG_pct|TG_by_PG|Total_P|Total_TG|Unsaturation|VLDL_FC|VLDL_L|VLDL_P|VLDL_PL|VLDL_size|VLDL_TG|XL_HDL_C|XL_HDL_CE|XL_HDL_CE_pct|XL_HDL_FC_pct|XL_HDL_L|XL_HDL_PL|XL_HDL_TG_pct|XL_VLDL_C|XL_VLDL_C_pct|XL_VLDL_CE|XL_VLDL_CE_pct|XL_VLDL_FC|XL_VLDL_L|XL_VLDL_P|XL_VLDL_PL|XL_VLDL_TG|XS_VLDL_C_pct|XS_VLDL_CE_pct|XS_VLDL_PL_pct|XS_VLDL_TG_pct|XXL_VLDL_C|XXL_VLDL_CE|XXL_VLDL_FC|XXL_VLDL_L|XXL_VLDL_P|XXL_VLDL_PL|XXL_VLDL_PL_pct|XXL_VLDL_TG	ANGPTL4|CD320|RPS28|NDUFA7|KANK3|RAB11B|MARCHF2|PRAM1|CERS4|HNRNPM	1.8285	1.8284954834941|1.73037794563251|1.53005194233701|1.52743433190019|1.37881968478794|1.34782777899432|1.27413027232925|1.2625055659863|1.25965108230682|1.25965108230682	10						0.0764786598536805	0.416683871607881	unspecific pleiotropy	specific			0
1492	chr19:8456443_T_TAC	19	HDL_TG|IDL_TG|L_LDL_C_pct|L_LDL_TG|L_LDL_TG_pct|LDL_TG|M_HDL_TG|M_LDL_TG|M_LDL_TG_pct|MUFA|Omega_6_pct|PUFA_by_MUFA|PUFA_pct|S_HDL_C_pct|S_HDL_CE_pct|S_LDL_TG|S_LDL_TG_pct|XL_HDL_TG|XS_VLDL_TG	RAB11B|CD320|ANGPTL4|NDUFA7|RPS28|MARCHF2|KANK3|HNRNPM|PRAM1|CERS4	1.83052	1.83052179664193|1.76509345182097|1.6713176975429|1.51749140080988|1.51679087678349|1.42738736942999|1.31591982768828|1.25996851436753|1.25965108230682|1.25965108230682	10						0.30124334053314	0.326158867546676	unspecific pleiotropy	specific			0
1493	chr19:8463631_C_T	4	HDL_P|M_HDL_P|S_HDL_PL_pct|XL_HDL_FC_pct	ANGPTL4|CD320|RPS28|NDUFA7|KANK3|HNRNPM|CERS4|PRAM1	1.75902	1.75901948465555|1.7377354027835|1.5193722314789|1.51357951165256|1.32723652963555|1.25988915635235|1.25965108230682|1.17758362847928	8			ANGPTL4	Biology	ANGPTL4	0.182428441140892	0.990016686364894	proportional pleiotropy	specific	body height	EFO:0004324	1
1494	chr19:8441779_C_T	7	Cholines|Phosphatidylc|Phosphoglyc|S_HDL_FC|S_HDL_L|S_HDL_PL|Total_PL	ANGPTL4|CD320|RPS28|RAB11B|NDUFA7|KANK3|PRAM1|CERS4|HNRNPM|MARCHF2	1.83258	1.83258114206391|1.72966269143878|1.51760983579736|1.50513304246835|1.50240609230969|1.35469674025906|1.2625055659863|1.25965108230682|1.25965108230682|1.19995149974659	10						0.432993925534091	0.899154179241604	proportional pleiotropy	specific	mean corpuscular volume||mean reticulocyte volume	EFO:0004306||EFO:0010700	2
1495	chr19:8429323_A_G	181	Acetone|Ala|ApoA1|ApoB_by_ApoA1|Cholines|Creatinine|DHA_pct|GlycA|HDL_C|HDL_CE|HDL_FC|HDL_L|HDL_P|HDL_PL|HDL_size|HDL_TG|IDL_C|IDL_C_pct|IDL_CE|IDL_CE_pct|IDL_FC|IDL_FC_pct|IDL_L|IDL_PL|IDL_PL_pct|IDL_TG|IDL_TG_pct|L_HDL_C|L_HDL_C_pct|L_HDL_CE|L_HDL_CE_pct|L_HDL_FC|L_HDL_FC_pct|L_HDL_L|L_HDL_P|L_HDL_PL|L_HDL_PL_pct|L_HDL_TG|L_HDL_TG_pct|L_LDL_C_pct|L_LDL_CE_pct|L_LDL_FC|L_LDL_FC_pct|L_LDL_PL_pct|L_LDL_TG|L_LDL_TG_pct|L_VLDL_C|L_VLDL_C_pct|L_VLDL_CE|L_VLDL_CE_pct|L_VLDL_FC|L_VLDL_FC_pct|L_VLDL_L|L_VLDL_P|L_VLDL_PL|L_VLDL_PL_pct|L_VLDL_TG|L_VLDL_TG_pct|LA_pct|LDL_FC|LDL_size|LDL_TG|M_HDL_C|M_HDL_C_pct|M_HDL_CE|M_HDL_CE_pct|M_HDL_FC|M_HDL_FC_pct|M_HDL_L|M_HDL_P|M_HDL_PL|M_HDL_PL_pct|M_HDL_TG|M_HDL_TG_pct|M_LDL_CE_pct|M_LDL_FC_pct|M_LDL_P|M_LDL_PL_pct|M_LDL_TG|M_LDL_TG_pct|M_VLDL_C_pct|M_VLDL_CE_pct|M_VLDL_FC|M_VLDL_FC_pct|M_VLDL_L|M_VLDL_P|M_VLDL_PL|M_VLDL_PL_pct|M_VLDL_TG|M_VLDL_TG_pct|MUFA|MUFA_pct|Omega_3|Omega_6_by_Omega_3|Omega_6_pct|PUFA_by_MUFA|PUFA_pct|S_HDL_C|S_HDL_C_pct|S_HDL_CE|S_HDL_CE_pct|S_HDL_FC_pct|S_HDL_TG|S_HDL_TG_pct|S_LDL_CE_pct|S_LDL_FC|S_LDL_FC_pct|S_LDL_P|S_LDL_PL_pct|S_LDL_TG|S_LDL_TG_pct|S_VLDL_C|S_VLDL_C_pct|S_VLDL_CE|S_VLDL_CE_pct|S_VLDL_FC|S_VLDL_FC_pct|S_VLDL_L|S_VLDL_P|S_VLDL_PL|S_VLDL_PL_pct|S_VLDL_TG|S_VLDL_TG_pct|SFA|Sphingomyelins|TG_by_PG|Total_C|Total_CE|Total_FA|Total_P|Total_TG|Unsaturation|VLDL_C|VLDL_CE|VLDL_FC|VLDL_L|VLDL_P|VLDL_PL|VLDL_size|VLDL_TG|XL_HDL_C|XL_HDL_CE|XL_HDL_CE_pct|XL_HDL_FC|XL_HDL_FC_pct|XL_HDL_L|XL_HDL_P|XL_HDL_PL|XL_HDL_PL_pct|XL_HDL_TG|XL_HDL_TG_pct|XL_VLDL_C|XL_VLDL_C_pct|XL_VLDL_CE|XL_VLDL_CE_pct|XL_VLDL_FC|XL_VLDL_FC_pct|XL_VLDL_L|XL_VLDL_P|XL_VLDL_PL|XL_VLDL_PL_pct|XL_VLDL_TG|XL_VLDL_TG_pct|XS_VLDL_C_pct|XS_VLDL_CE_pct|XS_VLDL_FC_pct|XS_VLDL_L|XS_VLDL_P|XS_VLDL_PL|XS_VLDL_PL_pct|XS_VLDL_TG|XS_VLDL_TG_pct|XXL_VLDL_C|XXL_VLDL_CE|XXL_VLDL_FC|XXL_VLDL_L|XXL_VLDL_P|XXL_VLDL_PL|XXL_VLDL_PL_pct|XXL_VLDL_TG|XXL_VLDL_TG_pct	ANGPTL4|CD320|NDUFA7|RPS28|KANK3|RAB11B|MARCHF2|CERS4|HNRNPM	2.06341	2.06341302707379|1.73245725243442|1.53807761493329|1.53153709127742|1.37606122629628|1.36006271485459|1.26012723039789|1.25965108230682|1.25965108230682	9	ANGPTL4	ANGPTL4	ANGPTL4	Biology	ANGPTL4	0.0316337642612337	0.844846843100944	proportional pleiotropy	unspecific	BMI-adjusted waist-hip ratio||coronary artery disease||familial hyperlipidemia||glycoprotein measurement||mean corpuscular volume||metabolic syndrome||obsolete_red blood cell distribution width||reticulocyte count||reticulocyte measurement	EFO:0000589||EFO:0004306||EFO:0004343||EFO:0004503||EFO:0004747||EFO:0005192||EFO:0010700||MONDO:0000473||MONDO:0002525	9
1496	chr19:8457875_A_AT	3	XL_HDL_L|XL_HDL_PL|XL_HDL_PL_pct	RAB11B|CD320|ANGPTL4|RPS28|NDUFA7|MARCHF2|HNRNPM|KANK3|PRAM1	2.08518	2.08517837708613|1.74301355313257|1.65273867869482|1.49561217007733|1.49561217007733|1.39305014809166|1.26012723039789|1.26012723039789|1.25965108230682	9						0.78453204989764	0.888929532865983	pathway pleiotropy	specific			0
1497	chr19:8458145_A_G	4	M_VLDL_CE_pct|MUFA_pct|PUFA_by_MUFA|S_LDL_TG_pct	CD320|ANGPTL4|RAB11B|RPS28|NDUFA7|HNRNPM|KANK3|PRAM1|MARCHF2	1.74301	1.74301355313257|1.62729143271124|1.50730414278545|1.49561217007733|1.49561217007733|1.26012723039789|1.26012723039789|1.25965108230682|1.21218430268553	9						0.497827423703685	0.621073953735871	proportional pleiotropy	specific			0
1498	chr19:10347084_C_T	3	L_VLDL_C_pct|L_VLDL_CE_pct|L_VLDL_TG_pct	S1PR2|ICAM1|DNMT1|ICAM4|ICAM5|ZGLP1|FDX2	1.76231	1.7623130776254|1.65682482064577|1.60560421849774|1.26012723039789|1.25988915635235|1.25965108230682|1.25965108230682	7						0.675216340408793	0.98664161389245	pathway pleiotropy	specific	alkaline phosphatase measurement||body height||leukocyte count||neutrophil count||pulse pressure measurement||serum alanine aminotransferase measurement	EFO:0004324||EFO:0004586||EFO:0004747||EFO:0005278||EFO:0007987	5
1499	chr19:10347032_C_T	15	Ala|Gly|L_HDL_C_pct|L_HDL_CE_pct|L_HDL_PL_pct|L_VLDL_C_pct|L_VLDL_CE_pct|LA_pct|Omega_6_pct|PUFA_pct|SFA_pct|XL_VLDL_C_pct|XL_VLDL_CE_pct|XL_VLDL_FC_pct|XL_VLDL_TG_pct	S1PR2|DNMT1|ICAM1|MRPL4|ICAM4|ICAM5|ZGLP1|FDX2	1.91959	1.9195884454056|1.60246908430163|1.53043051906594|1.33300487755871|1.25996851436753|1.25996851436753|1.25965108230682|1.25965108230682	8						0.0814891476577515	0.511573354341799	unspecific pleiotropy	specific	alkaline phosphatase measurement||BMI-adjusted waist-hip ratio||IGF-1 measurement||reticulocyte count||reticulocyte measurement||serum alanine aminotransferase measurement||serum gamma-glutamyl transferase measurement	EFO:0004343||EFO:0004503||EFO:0004582||EFO:0004747||EFO:0010700	5
1500	chr19:10332988_C_T	6	M_HDL_PL_pct|M_VLDL_C_pct|M_VLDL_CE_pct|M_VLDL_FC_pct|M_VLDL_PL_pct|M_VLDL_TG_pct	S1PR2|DNMT1|ICAM1|MRPL4|ICAM4|ICAM5|ZGLP1|FDX2	1.93438	1.9343833432045|1.61276927240023|1.50240609230969|1.34633188046983|1.25965108230682|1.25965108230682|1.25965108230682|1.25965108230682	8						0.41228538650383	0.948276823562611	proportional pleiotropy	unspecific	alkaline phosphatase measurement||granulocyte count||mean arterial pressure||myeloid white cell count||neutrophil count||neutrophil count, basophil count||neutrophil count, eosinophil count||pulse pressure measurement||reticulocyte count||reticulocyte measurement||serum alanine aminotransferase measurement||systolic blood pressure	EFO:0004308||EFO:0004325||EFO:0004503||EFO:0004747||EFO:0005278||EFO:0007987||EFO:0007988||EFO:0010700	8
1501	chr19:10492274_C_T	7	HDL_P|S_HDL_C|S_HDL_CE|S_HDL_FC|S_HDL_L|S_HDL_P|Total_P	RAVER1|ICAM1|ICAM3|PDE4A|CDC37|ZGLP1|ICAM4|FDX2|ICAM5|TYK2	1.6531	1.65310135310997|1.64887541268464|1.52533793520686|1.50405035967005|1.38802030728336|1.31991023367569|1.31539698220997|1.31445619415643|1.31443207303824|1.13540654560605	10						0.594344521194616	0.425295024219444	unspecific pleiotropy	unspecific	autoimmune thyroid disease||COVID-19||hypothyroidism||intercellular adhesion molecule 5 measurement||lymphocyte count||lymphocyte percentage of leukocytes||multiple sclerosis||platelet count||platelet crit||primary biliary cirrhosis||psoriasis||psoriasis vulgaris||psoriasis, type 2 diabetes mellitus||psoriatic arthritis||rheumatoid arthritis||rheumatoid arthritis, ACPA-positive rheumatoid arthritis, rheumatoid factor seropositivity measurement||systemic juvenile idiopathic arthritis, polyarticular juvenile idiopathic arthritis, rheumatoid factor negative, oligoarticular juvenile idiopathic arthritis||systemic lupus erythematosus||systemic lupus erythematosus, COVID-19||type 2 diabetes mellitus	EFO:0000400||EFO:0000676||EFO:0004308||EFO:0004587||EFO:0005036||EFO:0005140||EFO:0005774||EFO:0007937||EFO:0009534||EFO:1000627||MONDO:0002254||MONDO:0002406||MONDO:0019751||MONDO:0020753	14
1502	chr19:11243409_A_C	1	M_VLDL_CE_pct	LDLR	2.2555	2.25550387942554	1						NA	NA	specific	specific			0
1503	chr19:11197261_A_G	141	ApoA1|ApoB|ApoB_by_ApoA1|Cholines|Clinical_LDL_C|DHA|HDL_PL|HDL_TG|IDL_C|IDL_C_pct|IDL_CE|IDL_CE_pct|IDL_FC|IDL_FC_pct|IDL_L|IDL_P|IDL_PL|IDL_TG|L_HDL_C_pct|L_HDL_CE_pct|L_HDL_FC_pct|L_HDL_PL_pct|L_LDL_C|L_LDL_C_pct|L_LDL_CE|L_LDL_CE_pct|L_LDL_FC|L_LDL_FC_pct|L_LDL_L|L_LDL_P|L_LDL_PL|L_LDL_TG|L_VLDL_C|L_VLDL_CE|LA|LA_pct|LDL_C|LDL_CE|LDL_FC|LDL_L|LDL_P|LDL_PL|LDL_size|LDL_TG|M_HDL_C|M_HDL_CE|M_HDL_FC|M_HDL_FC_pct|M_HDL_L|M_HDL_P|M_HDL_PL|M_HDL_PL_pct|M_HDL_TG|M_LDL_C|M_LDL_C_pct|M_LDL_CE|M_LDL_FC|M_LDL_FC_pct|M_LDL_L|M_LDL_P|M_LDL_PL|M_LDL_PL_pct|M_LDL_TG|M_VLDL_C|M_VLDL_CE|M_VLDL_FC|M_VLDL_L|M_VLDL_P|M_VLDL_PL|M_VLDL_PL_pct|non_HDL_C|Omega_3|Omega_3_pct|Omega_6|Omega_6_by_Omega_3|Phosphatidylc|Phosphoglyc|PUFA|PUFA_by_MUFA|PUFA_pct|Remnant_C|S_HDL_C_pct|S_HDL_CE_pct|S_HDL_FC_pct|S_HDL_L|S_HDL_PL|S_HDL_PL_pct|S_LDL_C|S_LDL_CE|S_LDL_FC|S_LDL_FC_pct|S_LDL_L|S_LDL_P|S_LDL_PL|S_VLDL_C|S_VLDL_CE|S_VLDL_FC|S_VLDL_L|S_VLDL_P|S_VLDL_PL|SFA|Sphingomyelins|Total_C|Total_CE|Total_FA|Total_FC|Total_L|Total_PL|Unsaturation|VLDL_C|VLDL_CE|VLDL_FC|VLDL_L|VLDL_P|VLDL_PL|XL_HDL_C|XL_HDL_C_pct|XL_HDL_CE|XL_HDL_CE_pct|XL_HDL_FC|XL_HDL_L|XL_HDL_P|XL_HDL_PL|XL_HDL_TG|XL_VLDL_C|XL_VLDL_C_pct|XL_VLDL_CE|XL_VLDL_CE_pct|XL_VLDL_PL_pct|XS_VLDL_C|XS_VLDL_CE|XS_VLDL_FC|XS_VLDL_L|XS_VLDL_P|XS_VLDL_PL|XXL_VLDL_C_pct|XXL_VLDL_CE_pct|XXL_VLDL_L|XXL_VLDL_PL_pct|XXL_VLDL_TG|XXL_VLDL_TG_pct	LDLR	2.15263	2.15262879963552	1			LDLR	Biology	LDLR	0.0315968461841954	0.881039013209704	proportional pleiotropy	unspecific	Abdominal Aortic Aneurysm||Abnormal circulating lipid concentration||Agents acting on the renin-angiotensin system use measurement||aging||angina pectoris||antihyperlipidemic drug use measurement||Antithrombotic agent use measurement||aspirin use measurement||C-reactive protein measurement||choline measurement||clinical and behavioural ideal cardiovascular health||coronary artery disease||diet measurement||familial hyperlipidemia||HMG CoA reductase inhibitor use measurement||level of Phosphatidylcholine (16:0_16:0) in blood serum||level of Sphingomyelin (d34:1) in blood serum||level of Sphingomyelin (d42:2) in blood serum||level of Sterol ester (27:1/16:0) in blood serum||level of Sterol ester (27:1/18:1) in blood serum||level of Sterol ester (27:1/18:2) in blood serum||liver fibrosis measurement||metabolic syndrome||mitochondrial DNA measurement||myocardial infarction||parental longevity||peripheral arterial disease||protein measurement||sodium-coupled monocarboxylate transporter 1 measurement||vitamin D deficiency	EFO:0000589||EFO:0001444||EFO:0001666||EFO:0004300||EFO:0004747||EFO:0005878||EFO:0006845||EFO:0007010||EFO:0007012||EFO:0007652||GO:0032502||HP:0001626||HP:0001939||MONDO:0000473||MONDO:0002525||MONDO:0024643||OBA:2045031||PATO:0000070	18
1504	chr19:11206040_C_T	3	LDL_FC|M_VLDL_CE|S_LDL_FC	LDLR	2.42954	2.42953966740163	1						0.881815499708026	0.964106217606416	pathway pleiotropy	specific			0
1505	chr19:11216617_A_G	32	ApoA1|HDL_PL|IDL_C|IDL_CE|IDL_L|IDL_PL|LDL_size|M_HDL_C|M_HDL_CE|M_HDL_FC|M_HDL_L|M_HDL_P|M_HDL_PL|M_LDL_PL_pct|M_VLDL_CE_pct|M_VLDL_FC|S_HDL_C_pct|S_HDL_CE_pct|S_HDL_PL|S_LDL_FC_pct|S_VLDL_C|S_VLDL_FC|S_VLDL_PL|SFA_pct|Unsaturation|VLDL_CE|XS_VLDL_FC|XS_VLDL_L|XS_VLDL_P|XS_VLDL_PL|XXL_VLDL_CE_pct|XXL_VLDL_TG_pct	LDLR	2.08074	2.08074198415641	1						0.0121650583186925	0.0482736868092863	unspecific pleiotropy	specific	coronary artery disease||HMG CoA reductase inhibitor use measurement	EFO:0007010||MONDO:0000473	2
1506	chr19:11231203_A_G	137	ApoB|ApoB_by_ApoA1|Cholines|Clinical_LDL_C|DHA|IDL_C|IDL_C_pct|IDL_CE|IDL_CE_pct|IDL_FC|IDL_FC_pct|IDL_L|IDL_P|IDL_PL|IDL_TG|IDL_TG_pct|L_HDL_C_pct|L_HDL_CE_pct|L_HDL_FC_pct|L_HDL_PL_pct|L_LDL_C|L_LDL_C_pct|L_LDL_CE|L_LDL_FC|L_LDL_FC_pct|L_LDL_L|L_LDL_P|L_LDL_PL|L_LDL_TG|L_LDL_TG_pct|L_VLDL_C|L_VLDL_C_pct|L_VLDL_CE|L_VLDL_CE_pct|L_VLDL_FC_pct|L_VLDL_TG_pct|LA|LDL_C|LDL_CE|LDL_FC|LDL_L|LDL_P|LDL_PL|LDL_size|LDL_TG|M_HDL_C|M_HDL_CE|M_HDL_FC_pct|M_HDL_L|M_HDL_P|M_HDL_PL|M_LDL_C|M_LDL_C_pct|M_LDL_CE|M_LDL_FC|M_LDL_FC_pct|M_LDL_L|M_LDL_P|M_LDL_PL|M_LDL_TG|M_LDL_TG_pct|M_VLDL_C|M_VLDL_C_pct|M_VLDL_CE|M_VLDL_CE_pct|M_VLDL_FC|M_VLDL_FC_pct|M_VLDL_L|M_VLDL_P|M_VLDL_PL|M_VLDL_PL_pct|M_VLDL_TG_pct|non_HDL_C|Omega_3|Omega_6|PUFA|Remnant_C|S_HDL_C_pct|S_HDL_FC_pct|S_HDL_PL_pct|S_LDL_C|S_LDL_C_pct|S_LDL_CE|S_LDL_FC|S_LDL_FC_pct|S_LDL_L|S_LDL_P|S_LDL_PL|S_LDL_TG_pct|S_VLDL_C|S_VLDL_C_pct|S_VLDL_CE|S_VLDL_CE_pct|S_VLDL_FC|S_VLDL_FC_pct|S_VLDL_L|S_VLDL_P|S_VLDL_PL|S_VLDL_PL_pct|S_VLDL_TG_pct|Sphingomyelins|Total_C|Total_CE|Total_FA|Total_FC|Total_L|Total_PL|Unsaturation|VLDL_C|VLDL_CE|VLDL_FC|VLDL_L|VLDL_P|VLDL_PL|XL_HDL_C|XL_HDL_CE|XL_HDL_FC|XL_HDL_P|XL_VLDL_C|XL_VLDL_C_pct|XL_VLDL_CE|XL_VLDL_CE_pct|XL_VLDL_FC_pct|XL_VLDL_PL_pct|XL_VLDL_TG_pct|XS_VLDL_C|XS_VLDL_C_pct|XS_VLDL_CE|XS_VLDL_CE_pct|XS_VLDL_FC|XS_VLDL_FC_pct|XS_VLDL_L|XS_VLDL_P|XS_VLDL_PL|XS_VLDL_TG_pct|XXL_VLDL_C_pct|XXL_VLDL_CE_pct	LDLR	2.36688	2.366875349451	1						0.0719977760166336	0.810825426891111	proportional pleiotropy	specific	coronary artery disease	MONDO:0000473	1
1507	chr19:11258592_A_AAAAAAAAAAAAAAAG	12	HDL_C|HDL_CE|HDL_L|HDL_P|L_HDL_PL|L_VLDL_FC|L_VLDL_L|L_VLDL_P|L_VLDL_PL|L_VLDL_PL_pct|M_VLDL_TG|XL_VLDL_FC	SPC24|LDLR|KANK2|ANGPTL8|DOCK6|RAB3D|TSPAN16|SMARCA4|TMEM205	1.92827	1.92827103004209|1.88780569779955|1.61779273670963|1.51926302375808|1.27521798303174|1.26310924454365|1.26310924454365|1.25965108230682|1.25619668991033	9						0.162179168806855	0.549626332033436	unspecific pleiotropy	specific			0
1508	chr19:11275411_C_T	1	XL_HDL_PL_pct	LDLR|ANGPTL8|SPC24|KANK2|DOCK6|RAB3D|TSPAN16|TMEM205|SMARCA4	1.82349	1.823488124614|1.51926302375808|1.34866160988814|1.34571936016249|1.32080809061424|1.26310924454365|1.26310924454365|1.26164573691403|1.25965108230682	9						NA	NA	specific	unspecific	aortic measurement||appendicular lean mass||body height||C-reactive protein measurement||carpal tunnel syndrome||hemorrhoid||intraocular pressure measurement||reticulocyte count||reticulocyte measurement||rheumatoid arthritis	EFO:0004298||EFO:0004302||EFO:0004324||EFO:0004503||EFO:0004731||EFO:0004747||EFO:0005140||EFO:0009487||EFO:0010700||MONDO:0004869	10
1509	chr19:11268556_A_G	1	L_LDL_CE	LDLR|SPC24|KANK2|ANGPTL8|DOCK6|RAB3D|TSPAN16|SMARCA4|TMEM205	1.8784	1.87839524965734|1.62629110910959|1.55263394069421|1.51926302375808|1.29442016795222|1.26310924454365|1.26310924454365|1.25965108230682|1.25504249189485	9						NA	NA	specific	specific			0
1510	chr19:11299384_A_G	15	HDL_CE|HDL_FC|HDL_size|IDL_FC_pct|L_HDL_L|L_HDL_P|L_HDL_PL|L_HDL_TG_pct|MUFA_pct|S_HDL_TG_pct|S_VLDL_TG|TG_by_PG|VLDL_size|XL_HDL_TG_pct|XL_VLDL_CE_pct	LDLR|KANK2|ANGPTL8|SPC24|DOCK6|RAB3D|TMEM205|TSPAN16|SMARCA4	1.73246	1.73245725243442|1.64545125006055|1.5162821864337|1.33287009160686|1.27115557288856|1.26310924454365|1.26310924454365|1.2625055659863|1.26128221583795	9						0.241249274468144	0.410784842381924	unspecific pleiotropy	specific	coronary artery disease||erythrocyte measurement||obsolete_red blood cell distribution width||reticulocyte count||reticulocyte measurement	EFO:0004503||EFO:0005192||EFO:0010700||MONDO:0000473	4
1511	chr19:11350488_C_T	88	ApoA1|ApoB_by_ApoA1|Cholines|DHA|HDL_C|HDL_CE|HDL_FC|HDL_L|HDL_P|HDL_PL|HDL_size|HDL_TG|IDL_CE_pct|IDL_FC_pct|IDL_PL_pct|L_HDL_L|L_HDL_P|L_HDL_PL|L_HDL_TG|L_LDL_CE_pct|L_VLDL_C_pct|L_VLDL_FC_pct|L_VLDL_L|L_VLDL_TG|L_VLDL_TG_pct|LA|M_HDL_C|M_HDL_CE|M_HDL_FC|M_HDL_FC_pct|M_HDL_L|M_HDL_P|M_HDL_PL|M_HDL_TG|M_LDL_CE_pct|M_LDL_PL_pct|M_VLDL_L|M_VLDL_TG|MUFA|non_HDL_C|Omega_3|Omega_6|Phosphatidylc|Phosphoglyc|PUFA|Remnant_C|S_HDL_C|S_HDL_C_pct|S_HDL_CE|S_HDL_CE_pct|S_HDL_FC|S_HDL_L|S_HDL_P|S_HDL_PL|S_HDL_PL_pct|S_LDL_C_pct|S_LDL_CE_pct|S_LDL_FC_pct|S_LDL_PL_pct|S_VLDL_CE_pct|SFA|Total_C|Total_CE|Total_FA|Total_FC|Total_L|Total_P|Total_PL|Total_TG|VLDL_FC|VLDL_L|VLDL_PL|VLDL_TG|XL_HDL_C_pct|XL_HDL_FC_pct|XL_HDL_TG|XS_VLDL_C|XS_VLDL_L|XXL_VLDL_C|XXL_VLDL_C_pct|XXL_VLDL_CE|XXL_VLDL_CE_pct|XXL_VLDL_FC|XXL_VLDL_L|XXL_VLDL_P|XXL_VLDL_PL|XXL_VLDL_TG|XXL_VLDL_TG_pct	DOCK6|ANGPTL8|LDLR|KANK2|SPC24|PLPPR2|SMARCA4|TMEM205|TSPAN16|RAB3D	1.95475	1.95474626708238|1.78053267625491|1.74223947369791|1.47080614221267|1.26876220908319|1.26290801835787|1.2625055659863|1.26218402239742|1.26019490800134|1.26014510548351	10			ANGPTL8	Biology	ANGPTL8	0.0241209493440579	0.904950496395843	proportional pleiotropy	specific	ANGPTL8 measurement||choline measurement||level of Phosphatidylinositol (18:0_20:4) in blood serum||level of Phosphatidylinositol (18:1_18:1) in blood serum||mean corpuscular volume	EFO:0001444||EFO:0004306||EFO:0004747||OBA:2045033||PATO:0000070	5
1512	chr19:11346550_C_T	31	IDL_C|IDL_C_pct|IDL_CE|IDL_FC|IDL_L|IDL_PL|IDL_TG_pct|L_HDL_C|L_HDL_CE|L_HDL_FC|L_HDL_TG_pct|L_LDL_TG_pct|M_HDL_TG_pct|M_LDL_C_pct|S_HDL_TG_pct|S_VLDL_TG|Sphingomyelins|TG_by_PG|VLDL_size|XL_HDL_C|XL_HDL_CE|XL_HDL_L|XL_HDL_P|XL_HDL_PL|XL_HDL_PL_pct|XL_HDL_TG_pct|XS_VLDL_C_pct|XS_VLDL_CE|XS_VLDL_CE_pct|XS_VLDL_PL_pct|XXL_VLDL_PL_pct	LDLR|ANGPTL8|KANK2|TMEM205|PLPPR2|TSPAN16|RAB3D|SPC24|DOCK6	1.74301	1.74301355313257|1.54293364170148|1.32581541969357|1.2625055659863|1.2625055659863|1.25974631192503|1.25965108230682|1.25965108230682|1.23388091627741	9			ANGPTL8	Biology	ANGPTL8	0.0978796214331714	0.352828225890195	unspecific pleiotropy	specific	IGF-1 measurement||obsolete_red blood cell distribution width	EFO:0004747||EFO:0005192	2
1513	chr19:12000405_C_T	2	L_LDL_C_pct|S_HDL_C_pct	ZNF69	1.70638	1.70638058724977	1						0.505068630899725	1	unspecific pleiotropy	specific			0
1514	chr19:13043027_A_G	1	Pyruvate	GCDH|FARSA	2.06119	2.06119398188333|1.89797163540744	2						NA	NA	specific	unspecific	erythrocyte count||HbA1c measurement||mean corpuscular hemoglobin concentration||mean corpuscular volume||obsolete_red blood cell distribution width||platelet count||reticulocyte count||reticulocyte measurement	EFO:0004306||EFO:0004503||EFO:0004555||EFO:0005036||EFO:0005192||EFO:0010700	6
1515	chr19:13000550_C_G	15	Gly|HDL_size|L_HDL_C|L_HDL_CE|L_HDL_FC|L_HDL_FC_pct|L_HDL_P|M_HDL_FC_pct|S_HDL_FC_pct|XL_HDL_C|XL_HDL_CE|XL_HDL_FC|XL_HDL_L|XL_HDL_P|XL_HDL_PL	SYCE2|RAD23A|GADD45GIP1|DAND5|HOOK2|MAST1|KLF1|NFIX|RTBDN|DNASE2|GCDH	1.60566	1.60566205329868|1.49443639989246|1.4934108064895|1.48204835541527|1.36898605613398|1.34804662703946|1.32412373571426|1.26012723039789|1.26012723039789|1.1925465619521|1.15324397372855	11						0.520138460849078	-0.0110462288713266	unspecific pleiotropy	unspecific	arginine measurement||blood protein measurement||body height||erythrocyte count||erythrocyte measurement||glomerular filtration rate||hematocrit||hemoglobin measurement||mean corpuscular hemoglobin||mean corpuscular volume||mean reticulocyte volume||ornithine measurement||protein measurement||type 2 diabetes mellitus	EFO:0000400||EFO:0001444||EFO:0004306||EFO:0004324||EFO:0004503||EFO:0004742||EFO:0004747||EFO:0005134||EFO:0010700	9
1516	chr19:13078677_A_G	2	Ala|Pyruvate	DAND5|GCDH	1.99166	1.99166207689043|1.73245725243442	2						0.07643472706909	1	unspecific pleiotropy	specific			0
1517	chr19:14172951_G_T	1	Creatinine	PRKACA|IL27RA|SAMD1|RLN3|PALM3|ASF1B|RFX1	1.58752	1.58751647840941|1.41635699675508|1.36006271485459|1.32342896974143|1.30185179255211|1.26012723039789|1.26012723039789	7						NA	NA	specific	specific	calcium measurement||serum gamma-glutamyl transferase measurement||sex hormone-binding globulin measurement	EFO:0001444||EFO:0004555||EFO:0004582	3
1518	chr19:15990431_C_T	9	HDL_P|L_HDL_PL_pct|M_HDL_PL|S_HDL_C|S_HDL_CE|S_HDL_FC|S_HDL_L|S_HDL_P|S_HDL_PL	CYP4F2	1.95706	1.95706146659191	1						0.32139553456415	0.777379327868289	proportional pleiotropy	unspecific	aspartate aminotransferase measurement||BAG family molecular chaperone regulator 4 measurement||blood protein measurement||coronary artery disease||ecosanoids measurement||heel bone mineral density||protein measurement||response to anticoagulant||serum alanine aminotransferase measurement||vitamin E measurement	EFO:0001444||EFO:0003923||EFO:0004729||EFO:0004747||EFO:0005112||GO:0050896||MONDO:0000473	7
1519	chr19:17207156_G_T	13	L_VLDL_CE_pct|M_VLDL_C_pct|M_VLDL_CE_pct|M_VLDL_FC_pct|M_VLDL_PL_pct|M_VLDL_TG_pct|S_VLDL_C_pct|S_VLDL_CE_pct|S_VLDL_TG_pct|XL_VLDL_FC_pct|XL_VLDL_TG_pct|XS_VLDL_C|XS_VLDL_CE	MYO9B|HAUS8|BABAM1|USHBP1|NR2F6|USE1|CPAMD8	1.7415	1.7414984861088|1.39703273804172|1.26310924454365|1.26310924454365|1.26290801835787|1.2625055659863|1.25965108230682	7						0.494988101959604	0.525637413347787	unspecific pleiotropy	unspecific	Agents acting on the renin-angiotensin system use measurement||Antihypertensive use measurement||appendicular lean mass||BMI-adjusted waist circumference||BMI-adjusted waist-hip ratio||coronary artery disease||diastolic blood pressure||hypertension||mean arterial pressure||mean corpuscular hemoglobin concentration||mean reticulocyte volume||platelet component distribution width||prostate carcinoma||reticulocyte count||systolic blood pressure	EFO:0000313||EFO:0004302||EFO:0004306||EFO:0004325||EFO:0004342||EFO:0004343||EFO:0005036||EFO:0007010||EFO:0010700||MONDO:0000473	10
1520	chr19:18124755_A_G	1	Citrate	RPL18A|PIK3R2|KCNN1|IFI30|SLC5A5|IL12RB1|MAST3	1.48895	1.48894815054084|1.48894815054084|1.36139349503344|1.26310924454365|1.2625055659863|1.26012723039789|1.25965108230682	7						NA	NA	specific	unspecific	granulocyte percentage of myeloid white cells||heel bone mineral density||lymphocyte percentage of leukocytes||monocyte count||monocyte percentage of leukocytes||neutrophil percentage of leukocytes	EFO:0003923||EFO:0004308||EFO:0004587||EFO:0004833||EFO:0005091||EFO:0007987	6
1521	chr19:18236947_A_G	35	Albumin|Gln|Gly|HDL_size|His|IDL_C_pct|IDL_CE_pct|IDL_PL_pct|IDL_TG_pct|Ile|L_HDL_TG|L_LDL_PL_pct|L_LDL_TG_pct|M_LDL_C|M_LDL_C_pct|M_LDL_CE|M_LDL_TG_pct|S_HDL_CE|S_HDL_FC_pct|S_LDL_C_pct|Total_BCAA|Val|XL_HDL_C_pct|XL_HDL_FC_pct|XL_HDL_L|XL_HDL_P|XL_HDL_PL|XL_HDL_PL_pct|XL_HDL_TG|XS_VLDL_FC_pct|XXL_VLDL_C_pct|XXL_VLDL_CE_pct|XXL_VLDL_FC_pct|XXL_VLDL_PL_pct|XXL_VLDL_TG_pct	PIK3R2|MAST3|IL12RB1|IQCN|RAB3A|JUND|IFI30|LSM4|KCNN1|MPV17L2|PDE4C	1.5337	1.53370433992653|1.48341396583109|1.44638062631772|1.30845201329128|1.30363465724604|1.27595266523377|1.27323945347366|1.26012723039789|1.25965108230682|1.12392885006316|1.08757127474769	11			IL12RB1	Nearest gene	IL12RB1	0.0062536271126683	0.653425091801765	proportional pleiotropy	unspecific	abdominal adipose tissue measurement||abdominal:gluteofemoral adipose tissue ratio measurement||alkaline phosphatase measurement||aspartate aminotransferase to alanine aminotransferase ratio||basophil count||basophil percentage of leukocytes||blood protein measurement||BMI-adjusted waist circumference||BMI-adjusted waist-hip ratio||body height||body mass index||body surface area||educational attainment||fat body mass||health study participation||liver fat measurement||multiple sclerosis||obsolete_red blood cell distribution width||serum alanine aminotransferase measurement||serum gamma-glutamyl transferase measurement||sex hormone-binding globulin measurement||urate measurement||visceral adipose tissue measurement	EFO:0000651||EFO:0001444||EFO:0004302||EFO:0004324||EFO:0004342||EFO:0004343||EFO:0004555||EFO:0004582||EFO:0004747||EFO:0004764||EFO:0005090||EFO:0005192||EFO:0005774||EFO:0006845||EFO:0007987	15
1522	chr19:18331357_A_AC	2	S_HDL_C|S_HDL_P	PIK3R2|MPV17L2|IFI30|MAST3|IQCN|JUND|PDE4C|RAB3A	1.55129	1.55129285967755|1.45295052080729|1.38724524051279|1.32342896974143|1.2842260045428|1.26012723039789|1.14311370714937|1.06398988570468	8						0.978288677608736	1	specific	specific			0
1523	chr19:18402142_C_G	15	L_VLDL_TG|Leu|M_HDL_PL_pct|Tyr|VLDL_size|XL_VLDL_FC|XL_VLDL_L|XL_VLDL_P|XL_VLDL_PL|XL_VLDL_TG|XXL_VLDL_FC|XXL_VLDL_L|XXL_VLDL_P|XXL_VLDL_PL|XXL_VLDL_TG	GDF15|LSM4|PGPEP1|RAB3A|MPV17L2|LRRC25|PDE4C|CIST1	1.51926	1.51926302375808|1.40410983136925|1.27373838413463|1.25965108230682|1.25965108230682|1.25965108230682|1.22795084170375|0.930911936695124	8						0.319288224437493	0.68566498103324	proportional pleiotropy	unspecific	anterior thigh muscle fat infiltration measurement||appendicular lean mass||autoimmune thyroid disease||BMI-adjusted waist circumference||BMI-adjusted waist-hip ratio||body composition measurement||body fat percentage||central corneal thickness||corneal resistance factor||glomerular filtration rate||granulocyte percentage of myeloid white cells||intraocular pressure measurement||lymphocyte percentage of leukocytes||monocyte count||monocyte percentage of leukocytes||posterior thigh muscle fat infiltration measurement||serum alanine aminotransferase measurement||sex hormone-binding globulin measurement||smoking behavior, BMI-adjusted waist circumference||smoking behavior, BMI-adjusted waist-hip ratio||Thyroid preparation use measurement||urate measurement||uric acid measurement||visceral adipose tissue measurement||waist-hip ratio	EFO:0001444||EFO:0004302||EFO:0004308||EFO:0004324||EFO:0004342||EFO:0004343||EFO:0004555||EFO:0004587||EFO:0004731||EFO:0004742||EFO:0004747||EFO:0004764||EFO:0005091||EFO:0005106||EFO:0005140||EFO:0007010||EFO:0007861||EFO:0007987||EFO:0020900||GO:0007610	20
1524	chr19:18606526_G_T	16	L_HDL_C|L_HDL_C_pct|L_HDL_CE|L_HDL_CE_pct|L_HDL_FC|L_HDL_L|L_HDL_P|L_HDL_PL_pct|L_LDL_C_pct|L_VLDL_CE_pct|XL_HDL_C|XL_HDL_CE|XL_HDL_L|XL_HDL_P|XL_VLDL_C_pct|XL_VLDL_FC_pct	ELL|SSBP4|GDF15|LRRC25|ISYNA1|PGPEP1|FKBP8|IQCN|JUND|CRLF1|UBA52|KXD1|LSM4	1.76941	1.76940721984484|1.5679337520851|1.56665371279759|1.47419929892015|1.45490193709722|1.30695561774214|1.27863890333362|1.26280740526498|1.26270679217208|1.26060257686665|1.26060257686665|1.26051562286603|1.25965108230682	13						0.267099213946296	0.717641200843214	proportional pleiotropy	specific			0
1525	chr19:18512817_T_TAGAAAAAAA	2	Albumin|GlycA	GDF15	1.61904	1.61903556795827	1						0.00399007124377544	1	unspecific pleiotropy	specific	leukocyte count||neutrophil count||neutrophil percentage of leukocytes	EFO:0004586||EFO:0004833||EFO:0007987	3
1526	chr19:18614935_C_T	1	HDL_P	ELL|FKBP8|LRRC25|KXD1|CRLF1|TMEM59L|UBA52|ISYNA1	1.59195	1.5919534092209|1.34633188046983|1.2625055659863|1.26012723039789|1.25965108230682|1.25965108230682|1.23389334683843|1.21456283304603	8						NA	NA	specific	specific	alcohol consumption measurement||erythrocyte count||ferritin measurement||hematocrit||reticulocyte measurement||vital capacity	EFO:0001444||EFO:0003892||EFO:0004306||EFO:0004461||EFO:0004503	5
1527	chr19:18550434_A_C	1	XL_HDL_FC	GDF15|UBA52|KXD1|LSM4|FKBP8|PGPEP1|LRRC25|ELL|ISYNA1	1.51628	1.5162821864337|1.26310924454365|1.2625055659863|1.2625055659863|1.25965108230682|1.25965108230682|1.19134927870251|1.07058951559491|0.929796639093394	9						NA	NA	specific	unspecific	amygdala volume||body height||breast carcinoma||heel bone mineral density||inositol measurement||pulse pressure measurement||smoking initiation||smoking status measurement||systemic lupus erythematosus	EFO:0000313||EFO:0003923||EFO:0004324||EFO:0005140||EFO:0005278||EFO:0005671||EFO:0006930||EFO:0010497||GO:0007610	9
1528	chr19:18883593_C_T	7	M_VLDL_C_pct|M_VLDL_CE_pct|M_VLDL_TG_pct|XL_HDL_C|XL_HDL_CE|XL_VLDL_C_pct|XL_VLDL_CE_pct	CRTC1	2.08518	2.08517837708613	1						0.440705940644435	0.533997865937789	unspecific pleiotropy	specific	gastroesophageal reflux disease||Hernia	EFO:0000508||HP:0003549	2
1529	chr19:19245771_A_G	2	Ala|Gln	TMEM161A|SLC25A42|MEF2B|BORCS8|SUGP2|RFXANK|NCAN|NR2C2AP	1.60828	1.60828094238324|1.41499525723724|1.41016413249258|1.29442016795222|1.26186980635096|1.26012723039789|1.25965108230682|1.25965108230682	8			TMEM161A	Nearest gene	TMEM161A	0.0401450238853352	1	unspecific pleiotropy	specific			0
1530	chr19:19324443_A_G	1	Val	NCAN|NR2C2AP|MEF2B|BORCS8|HAPLN4|TM6SF2|TMEM161A|SUGP1	1.86619	1.86619074200301|1.58159610895284|1.5242766391865|1.34342602876086|1.29442016795222|1.26012723039789|1.25965108230682|1.25965108230682	8						NA	NA	specific	specific			0
1531	chr19:19380513_A_G	178	Ala|ApoB|ApoB_by_ApoA1|Cholines|Clinical_LDL_C|DHA|DHA_pct|GlycA|HDL_P|HDL_size|HDL_TG|IDL_C|IDL_CE|IDL_FC_pct|IDL_L|IDL_P|IDL_PL|IDL_PL_pct|IDL_TG|L_HDL_C|L_HDL_C_pct|L_HDL_CE|L_HDL_CE_pct|L_HDL_FC|L_HDL_L|L_HDL_P|L_HDL_PL|L_HDL_PL_pct|L_HDL_TG_pct|L_LDL_C|L_LDL_CE|L_LDL_CE_pct|L_LDL_FC|L_LDL_FC_pct|L_LDL_L|L_LDL_P|L_LDL_PL|L_LDL_TG|L_VLDL_C|L_VLDL_C_pct|L_VLDL_CE|L_VLDL_CE_pct|L_VLDL_FC|L_VLDL_L|L_VLDL_P|L_VLDL_PL|L_VLDL_TG|LA|LA_pct|LDL_C|LDL_CE|LDL_FC|LDL_L|LDL_P|LDL_PL|LDL_TG|M_HDL_C_pct|M_HDL_CE_pct|M_HDL_L|M_HDL_PL|M_HDL_PL_pct|M_HDL_TG|M_HDL_TG_pct|M_LDL_C|M_LDL_CE|M_LDL_CE_pct|M_LDL_FC|M_LDL_FC_pct|M_LDL_L|M_LDL_P|M_LDL_PL|M_LDL_TG|M_VLDL_C|M_VLDL_C_pct|M_VLDL_CE|M_VLDL_CE_pct|M_VLDL_FC|M_VLDL_L|M_VLDL_P|M_VLDL_PL|M_VLDL_TG|M_VLDL_TG_pct|MUFA|MUFA_pct|non_HDL_C|Omega_3|Omega_3_pct|Omega_6|Omega_6_by_Omega_3|Omega_6_pct|Phosphatidylc|Phosphoglyc|PUFA|PUFA_by_MUFA|Remnant_C|S_HDL_C|S_HDL_C_pct|S_HDL_CE|S_HDL_FC|S_HDL_FC_pct|S_HDL_L|S_HDL_P|S_HDL_PL|S_HDL_TG|S_HDL_TG_pct|S_LDL_C|S_LDL_C_pct|S_LDL_CE|S_LDL_CE_pct|S_LDL_FC|S_LDL_FC_pct|S_LDL_L|S_LDL_P|S_LDL_PL|S_LDL_PL_pct|S_LDL_TG|S_VLDL_C|S_VLDL_CE|S_VLDL_CE_pct|S_VLDL_FC|S_VLDL_L|S_VLDL_P|S_VLDL_PL|S_VLDL_TG|SFA|Sphingomyelins|TG_by_PG|Total_C|Total_CE|Total_FA|Total_FC|Total_L|Total_P|Total_PL|Total_TG|Unsaturation|VLDL_C|VLDL_CE|VLDL_FC|VLDL_L|VLDL_P|VLDL_PL|VLDL_size|VLDL_TG|XL_HDL_C|XL_HDL_CE|XL_HDL_FC|XL_HDL_FC_pct|XL_HDL_L|XL_HDL_P|XL_HDL_PL|XL_HDL_PL_pct|XL_HDL_TG_pct|XL_VLDL_C|XL_VLDL_C_pct|XL_VLDL_CE|XL_VLDL_CE_pct|XL_VLDL_FC|XL_VLDL_FC_pct|XL_VLDL_L|XL_VLDL_P|XL_VLDL_PL|XL_VLDL_TG|XL_VLDL_TG_pct|XS_VLDL_C|XS_VLDL_FC|XS_VLDL_L|XS_VLDL_P|XS_VLDL_PL|XS_VLDL_TG|XXL_VLDL_C|XXL_VLDL_CE|XXL_VLDL_FC|XXL_VLDL_FC_pct|XXL_VLDL_L|XXL_VLDL_P|XXL_VLDL_PL|XXL_VLDL_TG	TM6SF2|SUGP1|MAU2|NCAN|HAPLN4|MEF2B|GATAD2A|NR2C2AP|RFXANK|BORCS8|TMEM161A	1.65447	1.65447064486305|1.65066644468725|1.65010877828675|1.55329176114189|1.31804906748231|1.3069762776977|1.30128805601283|1.29975396930937|1.29854855704472|1.29626542603054|1.25965108230682	11			TM6SF2	Biology	TM6SF2	0.0472739409682464	0.555735332845245	unspecific pleiotropy	unspecific	HMG CoA reductase inhibitor use measurement||level of Ceramide (d40:1) in blood serum||level of Ceramide (d42:2) in blood serum||level of Phosphatidylcholine (16:0_20:4) in blood serum||level of Phosphatidylcholine (17:0_20:4) in blood serum||level of Phosphatidylcholine (18:1_20:3) in blood serum||level of Phosphatidylcholine (18:1_20:4) in blood serum||level of Sterol ester (27:1/14:0) in blood serum||level of Sterol ester (27:1/16:0) in blood serum||level of Sterol ester (27:1/16:1) in blood serum||level of Sterol ester (27:1/18:3) in blood serum||level of Sterol ester (27:1/20:3) in blood serum||level of Sterol ester (27:1/20:4) in blood serum||level of triacylglycerol (56:6) in blood serum||liver fat measurement||liver neoplasm||platelet count||platelet crit||protein measurement||sex hormone-binding globulin measurement	EFO:0001444||EFO:0004555||EFO:0005036||EFO:0006845||EFO:0007010||MONDO:0024477||OBA:2045029||OBA:2045031||OBA:2045035||PATO:0000070	10
1532	chr19:19379549_C_T	199	Ala|ApoA1|ApoB|ApoB_by_ApoA1|bOHbutyrate|Cholines|Clinical_LDL_C|DHA|DHA_pct|GlycA|HDL_P|HDL_PL|HDL_size|HDL_TG|IDL_C|IDL_CE|IDL_CE_pct|IDL_FC|IDL_FC_pct|IDL_L|IDL_P|IDL_PL|IDL_PL_pct|IDL_TG|L_HDL_C|L_HDL_C_pct|L_HDL_CE|L_HDL_CE_pct|L_HDL_FC|L_HDL_L|L_HDL_P|L_HDL_PL|L_HDL_PL_pct|L_HDL_TG_pct|L_LDL_C|L_LDL_C_pct|L_LDL_CE|L_LDL_CE_pct|L_LDL_FC|L_LDL_FC_pct|L_LDL_L|L_LDL_P|L_LDL_PL|L_LDL_PL_pct|L_LDL_TG|L_VLDL_C|L_VLDL_C_pct|L_VLDL_CE|L_VLDL_CE_pct|L_VLDL_FC|L_VLDL_FC_pct|L_VLDL_L|L_VLDL_P|L_VLDL_PL|L_VLDL_TG|LA|LA_pct|LDL_C|LDL_CE|LDL_FC|LDL_L|LDL_P|LDL_PL|LDL_size|LDL_TG|M_HDL_C_pct|M_HDL_CE_pct|M_HDL_FC|M_HDL_L|M_HDL_P|M_HDL_PL|M_HDL_PL_pct|M_HDL_TG|M_HDL_TG_pct|M_LDL_C|M_LDL_C_pct|M_LDL_CE|M_LDL_CE_pct|M_LDL_FC|M_LDL_FC_pct|M_LDL_L|M_LDL_P|M_LDL_PL|M_LDL_TG|M_LDL_TG_pct|M_VLDL_C|M_VLDL_C_pct|M_VLDL_CE|M_VLDL_CE_pct|M_VLDL_FC|M_VLDL_L|M_VLDL_P|M_VLDL_PL|M_VLDL_TG|M_VLDL_TG_pct|MUFA|MUFA_pct|non_HDL_C|Omega_3|Omega_3_pct|Omega_6|Omega_6_by_Omega_3|Omega_6_pct|Phosphatidylc|Phosphoglyc|PUFA|PUFA_by_MUFA|Remnant_C|S_HDL_C|S_HDL_C_pct|S_HDL_CE|S_HDL_CE_pct|S_HDL_FC|S_HDL_FC_pct|S_HDL_L|S_HDL_P|S_HDL_PL|S_HDL_TG|S_HDL_TG_pct|S_LDL_C|S_LDL_C_pct|S_LDL_CE|S_LDL_CE_pct|S_LDL_FC|S_LDL_FC_pct|S_LDL_L|S_LDL_P|S_LDL_PL|S_LDL_PL_pct|S_LDL_TG|S_VLDL_C|S_VLDL_CE|S_VLDL_CE_pct|S_VLDL_FC|S_VLDL_L|S_VLDL_P|S_VLDL_PL|S_VLDL_TG|SFA|Sphingomyelins|TG_by_PG|Total_C|Total_CE|Total_FA|Total_FC|Total_L|Total_P|Total_PL|Total_TG|Tyr|Unsaturation|VLDL_C|VLDL_CE|VLDL_FC|VLDL_L|VLDL_P|VLDL_PL|VLDL_size|VLDL_TG|XL_HDL_C|XL_HDL_C_pct|XL_HDL_CE|XL_HDL_FC|XL_HDL_FC_pct|XL_HDL_L|XL_HDL_P|XL_HDL_PL|XL_HDL_PL_pct|XL_HDL_TG|XL_HDL_TG_pct|XL_VLDL_C|XL_VLDL_C_pct|XL_VLDL_CE|XL_VLDL_CE_pct|XL_VLDL_FC|XL_VLDL_FC_pct|XL_VLDL_L|XL_VLDL_P|XL_VLDL_PL|XL_VLDL_TG|XL_VLDL_TG_pct|XS_VLDL_C|XS_VLDL_CE|XS_VLDL_FC|XS_VLDL_L|XS_VLDL_P|XS_VLDL_PL|XS_VLDL_TG|XXL_VLDL_C|XXL_VLDL_C_pct|XXL_VLDL_CE|XXL_VLDL_FC|XXL_VLDL_FC_pct|XXL_VLDL_L|XXL_VLDL_P|XXL_VLDL_PL|XXL_VLDL_PL_pct|XXL_VLDL_TG|XXL_VLDL_TG_pct	NDUFA13|SUGP1|TM6SF2|GATAD2A|HAPLN4|NCAN|YJEFN3|CILP2|PBX4|TSSK6|LPAR2|BORCS8|RFXANK|NR2C2AP|MEF2B|MAU2	1.81871	1.81870706599959|1.71588820967866|1.63507263641391|1.55020770795767|1.5195991448493|1.50574351536151|1.42607459229167|1.41640311092991|1.37441683993028|1.27641373518899|1.26532796858779|1.26094789314563|1.26093195183735|1.26093195183735|1.25965108230682|1.09791813616762	16			TM6SF2	Biology	TM6SF2	0.0303904623362391	0.733531974376391	proportional pleiotropy	unspecific	alcoholic liver cirrhosis||alkaline phosphatase measurement||aspartate aminotransferase measurement||aspartate aminotransferase to alanine aminotransferase ratio||bilirubin measurement||blood protein measurement||BMI-adjusted hip circumference||BMI-adjusted waist-hip ratio||body surface area||brain measurement||C-reactive protein measurement||calcium measurement||cathepsin D measurement||cathepsin Z measurement||choline measurement||diastolic blood pressure||erythrocyte count||familial hyperlipidemia||GDH/6PGL endoplasmic bifunctional protein measurement||glomerular filtration rate||glycerol measurement||glycoprotein measurement||hematocrit||hemoglobin measurement||hepatocellular carcinoma||HMG CoA reductase inhibitor use measurement||liver fat measurement||liver fibrosis measurement||liver volume||lymphocyte percentage of leukocytes||mitochondrial DNA measurement||non-alcoholic fatty liver disease||PCSK9 protein measurement||protein CREG1 measurement||protein measurement||serum alanine aminotransferase measurement||sex hormone-binding globulin measurement||type 2 diabetes mellitus	EFO:0000228||EFO:0000400||EFO:0001422||EFO:0001444||EFO:0004302||EFO:0004306||EFO:0004325||EFO:0004343||EFO:0004503||EFO:0004555||EFO:0004587||EFO:0004742||EFO:0004747||EFO:0005093||EFO:0006845||EFO:0007010||EFO:0007937||MONDO:0002525||MONDO:0004790	19
1533	chr19:19703762_C_T	1	XL_HDL_P	PBX4|NDUFA13	2.08518	2.08517837708613|1.78709787002615	2						NA	NA	specific	specific			0
1534	chr19:19361152_C_G	1	XL_HDL_C_pct	NCAN|HAPLN4|MAU2|TM6SF2|SUGP1|RFXANK|NR2C2AP|MEF2B|BORCS8	1.91584	1.915841875949|1.58817846522446|1.40424936167144|1.37352773596109|1.32763973902755|1.26012723039789|1.26012723039789|1.26012723039789|1.26012723039789	9						NA	NA	specific	specific			0
1535	chr19:32836592_G_T	1	XL_HDL_TG_pct	SLC7A9	1.69261	1.6926118891893	1						NA	NA	specific	specific	body height||body mass index||household income||neuroticism measurement||self reported educational attainment||unipolar depression, mood disorder	BFO:0000019||EFO:0004324||EFO:0006848||EFO:0011015||MONDO:0002050	5
1536	chr19:32899293_A_G	1	DHA_pct	SLC7A9|ZNF507|CEP89|PDCD5|FAAP24|ANKRD27|RGS9BP	1.6953	1.69530218301876|1.45768544736137|1.27497540755242|1.26310924454365|1.26276726386219|1.25504249189485|1.2503821446422	7						NA	NA	specific	specific	biological sex||body height||body mass index||body weight||feeling \fed-up\" measurement||thrombopoietin receptor measurement||unipolar depression, mood disorder"	BFO:0000019||EFO:0004324||EFO:0004747||EFO:0007803||MONDO:0002050	5
1537	chr19:33395413_A_G	1	Citrate	CEP89|FAAP24|RHPN2|ANKRD27|RGS9BP	1.72881	1.72881357836729|1.43742592606664|1.2700029731337|1.25764471299016|1.25764471299016	5						NA	NA	specific	specific			0
1538	chr19:33353427_C_T	1	Creatinine	SLC7A9	2.43241	2.43241297830621	1						NA	NA	specific	specific	glomerular filtration rate	EFO:0004742	1
1539	chr19:33728001_C_T	2	L_LDL_FC_pct|M_LDL_FC_pct	PEPD|SLC7A10|LRP3|CEBPG|CEBPA|RHPN2|FAAP24|CEP89	1.73789	1.73788654994723|1.39993679715902|1.32037602421103|1.26280740526498|1.25988915635235|1.25907586821925|1.2503821446422|1.25020368592682	8						0.739775350261998	1	specific	specific			0
1540	chr19:33753166_C_T	7	Gly|HDL_TG|M_HDL_TG|Omega_6_pct|S_LDL_FC_pct|S_LDL_TG_pct|XS_VLDL_TG	PEPD	1.73987	1.73986966191897	1						0.0421311973388184	0.448488665505283	unspecific pleiotropy	specific	blood protein measurement||erythrocyte count||immunoglobulin lambda-like polypeptide 1 measurement||mean corpuscular hemoglobin||mean corpuscular volume||sex hormone-binding globulin measurement	EFO:0004306||EFO:0004555||EFO:0004747	3
1541	chr19:33784657_C_T	19	ApoA1|HDL_C|HDL_CE|HDL_L|HDL_P|L_HDL_C|L_HDL_CE|L_VLDL_FC|L_VLDL_PL|L_VLDL_PL_pct|M_HDL_C|M_HDL_CE|M_HDL_FC|M_HDL_P|M_HDL_PL_pct|S_VLDL_TG|XL_VLDL_FC|XXL_VLDL_C|XXL_VLDL_CE	CEBPA|PEPD	1.80584	1.80583891843186|1.70944185295989	2						0.155110276241067	0.856970905023751	proportional pleiotropy	unspecific	birth weight||BMI-adjusted hip circumference||BMI-adjusted waist circumference||BMI-adjusted waist-hip ratio||mean corpuscular volume||visceral adipose tissue measurement||visceral:abdominal adipose tissue ratio measurement	EFO:0004306||EFO:0004338||EFO:0004342||EFO:0004343||EFO:0004764||EFO:0005093	6
1542	chr19:33789901_A_G	6	Cholines|Phosphatidylc|Phosphoglyc|PUFA|S_HDL_FC|S_HDL_PL	PEPD|CEBPA	1.74301	1.74301355313257|1.67530033317979	2						0.504830030438457	0.878655983552481	proportional pleiotropy	specific	BMI-adjusted waist circumference||BMI-adjusted waist-hip ratio||body height	EFO:0004324||EFO:0004342||EFO:0004343	3
1543	chr19:33887160_A_C	2	HDL_TG|M_HDL_TG	CEBPG	1.55174	1.55174084360636	1						0.97508471359836	1	specific	specific	abdominal:gluteofemoral adipose tissue ratio measurement||aspartate aminotransferase measurement||BMI-adjusted waist circumference||BMI-adjusted waist-hip ratio||serum alanine aminotransferase measurement||serum gamma-glutamyl transferase measurement	EFO:0004342||EFO:0004343||EFO:0004582||EFO:0004747||EFO:0004764	5
1544	chr19:33891013_A_T	97	Albumin|ApoA1|HDL_C|HDL_CE|HDL_FC|HDL_L|HDL_P|HDL_PL|HDL_size|IDL_C_pct|IDL_CE_pct|IDL_TG|IDL_TG_pct|Ile|L_HDL_C|L_HDL_C_pct|L_HDL_CE|L_HDL_CE_pct|L_HDL_FC|L_HDL_L|L_HDL_P|L_HDL_PL|L_HDL_PL_pct|L_HDL_TG_pct|L_LDL_C_pct|L_LDL_FC_pct|L_LDL_TG|L_LDL_TG_pct|L_VLDL_CE_pct|L_VLDL_L|L_VLDL_P|L_VLDL_TG|LA_pct|LDL_TG|Leu|M_HDL_C|M_HDL_C_pct|M_HDL_CE|M_HDL_CE_pct|M_HDL_FC|M_HDL_FC_pct|M_HDL_L|M_HDL_P|M_HDL_PL|M_HDL_PL_pct|M_HDL_TG_pct|M_LDL_TG|M_LDL_TG_pct|M_VLDL_C_pct|M_VLDL_CE_pct|M_VLDL_FC_pct|M_VLDL_TG_pct|MUFA_pct|Omega_6_pct|PUFA_by_MUFA|PUFA_pct|S_HDL_C_pct|S_HDL_CE_pct|S_HDL_TG|S_HDL_TG_pct|S_LDL_FC_pct|S_LDL_TG|S_LDL_TG_pct|S_VLDL_FC_pct|S_VLDL_PL_pct|S_VLDL_TG_pct|TG_by_PG|Total_BCAA|Total_P|Total_TG|Val|VLDL_size|VLDL_TG|XL_HDL_C|XL_HDL_CE|XL_HDL_FC_pct|XL_HDL_L|XL_HDL_PL|XL_HDL_TG_pct|XL_VLDL_C_pct|XL_VLDL_CE_pct|XL_VLDL_FC_pct|XL_VLDL_L|XL_VLDL_P|XL_VLDL_PL|XL_VLDL_TG|XL_VLDL_TG_pct|XS_VLDL_C_pct|XS_VLDL_CE_pct|XS_VLDL_PL_pct|XS_VLDL_TG|XS_VLDL_TG_pct|XXL_VLDL_FC|XXL_VLDL_L|XXL_VLDL_P|XXL_VLDL_PL|XXL_VLDL_TG	PEPD	2.42954	2.42953966740163	1			CEBPA	Biology		0.0659008280433955	0.550108564149059	unspecific pleiotropy	unspecific	adiponectin measurement||anterior thigh muscle fat infiltration measurement||appendicular lean mass||aspartate aminotransferase measurement||BMI-adjusted waist-hip ratio||body composition measurement||body mass index||creatine kinase measurement||Drugs used in diabetes use measurement||fasting blood insulin measurement||lymphocyte count||monocyte percentage of leukocytes||myeloid white cell count||neutrophil count||pancreas fat measurement||posterior thigh muscle fat infiltration measurement||pulse pressure measurement||serum alanine aminotransferase measurement||sex hormone-binding globulin measurement||systolic blood pressure||total blood protein measurement||type 2 diabetes mellitus||waist circumference||waist-hip ratio	EFO:0000400||EFO:0001444||EFO:0004302||EFO:0004308||EFO:0004324||EFO:0004325||EFO:0004343||EFO:0004467||EFO:0004503||EFO:0004555||EFO:0004747||EFO:0005091||EFO:0005278||EFO:0007010||EFO:0007861||EFO:0007987||EFO:0020900	17
1545	chr19:33918423_A_G	1	Unsaturation	PEPD	2.36711	2.36711320066511	1						NA	NA	specific	unspecific	BMI-adjusted hip circumference||BMI-adjusted waist circumference||BMI-adjusted waist-hip ratio||BMI-adjusted waist-hip ratio, physical activity measurement||body height||leukocyte count||type 2 diabetes mellitus||visceral adipose tissue measurement||visceral:gluteofemoral adipose tissue ratio measurement||waist-hip ratio	EFO:0000400||EFO:0001444||EFO:0004324||EFO:0004342||EFO:0004343||EFO:0004586||EFO:0004764||EFO:0005093||EFO:0007861	9
1546	chr19:33994417_C_T	11	L_VLDL_C|L_VLDL_FC|L_VLDL_PL|M_VLDL_TG|S_VLDL_P|S_VLDL_TG|VLDL_L|XL_VLDL_C|XL_VLDL_FC|XXL_VLDL_C|XXL_VLDL_CE	PEPD	2.22145	2.2214475983765	1						0.833821583298831	0.885825545985595	pathway pleiotropy	specific	BMI-adjusted waist circumference||BMI-adjusted waist-hip ratio||gluteofemoral adipose tissue measurement	EFO:0004342||EFO:0004343||EFO:0004764	3
1547	chr19:35477041_A_G	4	HDL_L|HDL_PL|M_HDL_FC|M_HDL_P	SCN1B|FXYD3|LGI4|FXYD7|FXYD1|HPN|GRAMD1A	1.27103	1.27102778458676|1.26310924454365|1.26310924454365|1.26310924454365|1.26310924454365|1.26012723039789|1.11496664952114	7						0.95719255749125	0.931243324169564	pathway pleiotropy	specific	reticulocyte count||reticulocyte measurement	EFO:0004503||EFO:0010700	2
1548	chr19:35485637_C_G	1	Citrate	SCN1B|LGI4|FXYD7|FXYD1|FXYD3|HPN	1.31551	1.3155121673114|1.26310924454365|1.26310924454365|1.26310924454365|1.2625055659863|1.26012723039789	6						NA	NA	specific	specific	glomerular filtration rate	EFO:0004742	1
1549	chr19:35494834_C_G	1	L_VLDL_FC_pct	HPN|FXYD7|FXYD1|FXYD3|LGI4|SCN1B|GRAMD1A	1.36257	1.36256554847629|1.26310924454365|1.26310924454365|1.2625055659863|1.2625055659863|1.13791683102628|1.06117659295422	7						NA	NA	specific	specific	body height||myeloid white cell count	EFO:0004308||EFO:0004324	2
1550	chr19:35541248_G_T	12	Albumin|bOHbutyrate|Gly|GlycA|L_HDL_TG_pct|M_LDL_TG|S_HDL_PL_pct|S_HDL_TG|S_VLDL_L|XL_HDL_PL_pct|XL_HDL_TG_pct|XXL_VLDL_PL_pct	HPN|SCN1B|GRAMD1A|FXYD3|LGI4|FXYD5|FXYD7|FXYD1	1.60422	1.60422035646806|1.38047982877601|1.32171936782223|1.2600677118865|1.25977011932959|1.25965108230682|1.25965108230682|1.25965108230682	8			HPN	Biology	HPN	0.00423874493724922	0.882626663790915	proportional pleiotropy	specific	alkaline phosphatase measurement||blood protein measurement||body height||C-reactive protein measurement||calcium measurement||free androgen index||glycoprotein measurement||sex hormone-binding globulin measurement	EFO:0001444||EFO:0004324||EFO:0004555||EFO:0004747||EFO:0011008	5
1551	chr19:35549122_C_T	82	Albumin|GlycA|HDL_size|HDL_TG|L_HDL_C|L_HDL_C_pct|L_HDL_CE|L_HDL_FC|L_HDL_FC_pct|L_HDL_L|L_HDL_P|L_HDL_PL|L_HDL_TG_pct|L_LDL_CE_pct|L_LDL_FC_pct|L_VLDL_C|L_VLDL_CE|L_VLDL_FC|L_VLDL_L|L_VLDL_P|L_VLDL_PL|L_VLDL_TG|LDL_TG|M_HDL_TG|M_HDL_TG_pct|M_LDL_CE|M_LDL_CE_pct|M_LDL_FC_pct|M_LDL_TG|M_VLDL_C_pct|M_VLDL_CE_pct|M_VLDL_L|M_VLDL_P|M_VLDL_PL|M_VLDL_TG|MUFA|MUFA_pct|S_HDL_FC|S_HDL_P|S_HDL_PL|S_HDL_TG|S_HDL_TG_pct|S_LDL_CE_pct|S_LDL_FC_pct|S_LDL_PL_pct|S_LDL_TG|S_VLDL_L|S_VLDL_P|S_VLDL_PL|S_VLDL_TG|TG_by_PG|Total_FA|Total_TG|VLDL_FC|VLDL_L|VLDL_P|VLDL_PL|VLDL_size|VLDL_TG|XL_HDL_C|XL_HDL_CE|XL_HDL_FC|XL_HDL_L|XL_HDL_PL|XL_HDL_PL_pct|XL_HDL_TG_pct|XL_VLDL_C|XL_VLDL_CE|XL_VLDL_FC|XL_VLDL_L|XL_VLDL_P|XL_VLDL_PL|XL_VLDL_TG|XS_VLDL_TG|XXL_VLDL_C|XXL_VLDL_CE|XXL_VLDL_FC|XXL_VLDL_L|XXL_VLDL_P|XXL_VLDL_PL|XXL_VLDL_PL_pct|XXL_VLDL_TG	SCN1B|GRAMD1A|FXYD3|LGI4|FXYD5|FXYD7|FXYD1|HPN	1.38007	1.38006740205931|1.30995351391018|1.26012723039789|1.25980979833718|1.25965108230682|1.25965108230682|1.25965108230682|1.25184461098025	8						0.11179542600013	0.56416568830515	unspecific pleiotropy	specific	appendicular lean mass||blood protein measurement||calcium measurement||mean reticulocyte volume||sex hormone-binding globulin measurement	EFO:0001444||EFO:0004302||EFO:0004555||EFO:0004747||EFO:0010700	5
1552	chr19:35556640_C_T	11	L_HDL_FC_pct|S_HDL_C|S_HDL_CE|S_HDL_L|S_HDL_P|S_LDL_PL_pct|XL_HDL_FC|XL_HDL_PL|XS_VLDL_C_pct|XS_VLDL_CE_pct|XS_VLDL_TG_pct	HPN	1.94117	1.94117403875436	1						0.0465673608616393	0.380065277558654	unspecific pleiotropy	specific	platelet crit||sex hormone-binding globulin measurement||total blood protein measurement	EFO:0004503||EFO:0004555||EFO:0005036	3
1553	chr19:35620113_A_G	2	Gln|His	LGI4|FXYD1	1.8804	1.88039869914631|1.87121307760543	2						0.0948697902561562	1	unspecific pleiotropy	specific			0
1554	chr19:35674493_A_C	2	Ala|Creatinine	HAMP	1.74558	1.74558242546032	1						0.0424962487298251	1	unspecific pleiotropy	specific	age-related hearing impairment||bile salt-activated lipase measurement||blood protein measurement||mean platelet volume||platelet component distribution width||platelet measurement	EFO:0004503||EFO:0004747||EFO:0005036||EFO:1001176	4
1555	chr19:35681120_C_T	1	Gln	HAMP	1.74301	1.74301355313257	1						NA	NA	specific	specific	immature platelet fraction||immature platelet measurement||mean platelet volume||platelet count||platelet measurement	EFO:0004503||EFO:0005036	2
1556	chr19:36038390_A_G	48	Albumin|ApoA1|GlycA|HDL_C|HDL_FC|HDL_L|HDL_PL|HDL_size|HDL_TG|IDL_FC_pct|L_HDL_C|L_HDL_CE|L_HDL_FC|L_HDL_L|L_HDL_P|L_HDL_PL|L_HDL_TG|L_VLDL_FC_pct|M_HDL_C|M_HDL_CE_pct|M_HDL_FC|M_HDL_L|M_HDL_P|M_HDL_PL|M_HDL_TG|M_LDL_TG_pct|Phosphatidylc|Phosphoglyc|S_HDL_C_pct|S_HDL_CE_pct|S_HDL_PL_pct|S_LDL_FC|S_LDL_FC_pct|S_LDL_TG_pct|XL_HDL_C_pct|XL_HDL_CE_pct|XL_HDL_FC_pct|XL_HDL_L|XL_HDL_P|XL_HDL_PL|XL_HDL_PL_pct|XL_HDL_TG|XS_VLDL_FC_pct|XXL_VLDL_FC|XXL_VLDL_L|XXL_VLDL_P|XXL_VLDL_PL|XXL_VLDL_TG	ATP4A|GAPDHS|SBSN|FFAR2|TMEM147|DMKN|KRTDAP|HAUS5|RBM42|ETV2	1.81612	1.81611720550068|1.72212393373996|1.54091957460687|1.49561217007733|1.35206484273663|1.29218975265126|1.26870046478647|1.25977011932959|1.25965108230682|1.25965108230682	10						0.0285099519298959	0.713625230228355	proportional pleiotropy	specific	Intrahepatic cholestasis of pregnancy||platelet crit||platelet measurement	EFO:0004503||EFO:0005036||EFO:0009534	3
1557	chr19:36044502_A_G	2	M_HDL_TG_pct|M_LDL_FC_pct	ATP4A	2.20772	2.20772289538548	1						0.730060952028209	1	specific	specific			0
1558	chr19:36253317_C_T	1	Ala	HSPB6	1.94511	1.94510965741707	1						NA	NA	specific	unspecific	age at first sexual intercourse measurement||brain connectivity measurement||brain measurement||cortical thickness||mean fractional anisotropy measurement||neuroimaging measurement||self reported educational attainment||white matter integrity	EFO:0001444||EFO:0004346||EFO:0004464||EFO:0006848||EFO:0007862||EFO:0011015	6
1559	chr19:36342212_C_T	1	Creatinine	NPHS1	2.03731	2.0373088709782	1						NA	NA	specific	specific			0
1560	chr2:277003_A_G	16	HDL_size|L_HDL_C|L_HDL_CE|L_HDL_FC|L_HDL_L|L_HDL_P|L_HDL_PL|Leu|M_HDL_FC_pct|M_HDL_PL_pct|XL_HDL_C|XL_HDL_CE|XL_HDL_FC_pct|XL_HDL_L|XL_HDL_P|XL_HDL_PL	ALKAL2|SNTG2|TMEM18|SH3YL1|FAM110C	1.67184	1.67184442240665|1.26965938973684|1.26746393360701|1.26168678718314|1.25764471299016	5	ACP1					0.582489401455871	0.588443430688302	unspecific pleiotropy	unspecific	aging||blood protein measurement||blood urea nitrogen measurement||BMI-adjusted waist circumference||body height||body mass index||glomerular filtration rate||low molecular weight phosphotyrosine protein phosphatase measurement||platelet crit||pulse pressure measurement||retinal vasculature measurement||risk-taking behaviour||serum gamma-glutamyl transferase measurement||smoking initiation||smoking status measurement	EFO:0004324||EFO:0004342||EFO:0004582||EFO:0004731||EFO:0004742||EFO:0004747||EFO:0005036||EFO:0005278||EFO:0005671||EFO:0007937||EFO:0009795||GO:0007610||GO:0032502	13
1561	chr2:221032_T_TCAGGCACGTGG	1	XL_HDL_FC	ALKAL2|TMEM18|FAM110C|SNTG2	1.442	1.44199508119595|1.27555982398301|1.26310924454365|1.25612499514157	4						NA	NA	specific	specific	BMI-adjusted waist circumference||body mass index	EFO:0004324||EFO:0004342	2
1562	chr2:422144_C_T	7	L_HDL_PL_pct|L_LDL_C_pct|L_LDL_TG_pct|LA_pct|M_LDL_TG_pct|S_HDL_C_pct|SFA_pct	TPO	1.50646	1.50645922204984	1						0.280320782288941	0.57970991595331	unspecific pleiotropy	unspecific	abdominal adipose tissue measurement||alcohol consumption measurement||Antihypertensive use measurement||anxiety measurement||appendicular lean mass||body fat distribution||body fat percentage||body height||body mass index||C-reactive protein measurement||cigarettes per day measurement||coffee consumption measurement||comparative body size at age 10, self-reported||cystatin C measurement||dental caries, dentures||dentures||diet measurement||fat body mass||grip strength measurement||lean body mass||metabolic syndrome||obese body mass index status||smoking initiation||smoking status measurement||type 2 diabetes mellitus||urate measurement||uric acid measurement||visceral adipose tissue measurement||waist-hip ratio	EFO:0000400||EFO:0000589||EFO:0001444||EFO:0002571||EFO:0004302||EFO:0004324||EFO:0004340||EFO:0004742||EFO:0004747||EFO:0004764||EFO:0005106||EFO:0005671||EFO:0007010||EFO:0007803||EFO:0007861||EFO:0009799||EFO:0010089||GO:0007610	18
1563	chr2:3642361_C_T	79	ApoA1|HDL_C|HDL_CE|HDL_L|HDL_P|IDL_C_pct|IDL_CE_pct|IDL_FC_pct|IDL_TG_pct|L_HDL_TG_pct|L_LDL_C_pct|L_LDL_FC_pct|L_LDL_TG_pct|L_VLDL_CE_pct|L_VLDL_FC|L_VLDL_L|L_VLDL_P|L_VLDL_PL|L_VLDL_TG|M_HDL_C|M_HDL_C_pct|M_HDL_CE|M_HDL_CE_pct|M_HDL_FC|M_HDL_L|M_HDL_P|M_HDL_PL_pct|M_HDL_TG_pct|M_LDL_FC_pct|M_LDL_TG_pct|M_VLDL_C_pct|M_VLDL_CE_pct|M_VLDL_FC_pct|M_VLDL_TG_pct|MUFA_pct|PUFA_by_MUFA|PUFA_pct|S_HDL_C|S_HDL_C_pct|S_HDL_CE|S_HDL_CE_pct|S_HDL_P|S_HDL_TG|S_HDL_TG_pct|S_LDL_C_pct|S_LDL_FC_pct|S_LDL_TG|S_LDL_TG_pct|S_VLDL_C_pct|S_VLDL_FC_pct|S_VLDL_PL_pct|S_VLDL_TG|S_VLDL_TG_pct|TG_by_PG|Total_P|Total_TG|Unsaturation|VLDL_size|VLDL_TG|XL_HDL_CE_pct|XL_VLDL_C_pct|XL_VLDL_CE_pct|XL_VLDL_FC|XL_VLDL_L|XL_VLDL_P|XL_VLDL_PL|XL_VLDL_TG|XL_VLDL_TG_pct|XS_VLDL_C_pct|XS_VLDL_CE_pct|XS_VLDL_PL_pct|XS_VLDL_TG_pct|XXL_VLDL_C|XXL_VLDL_CE|XXL_VLDL_FC|XXL_VLDL_L|XXL_VLDL_P|XXL_VLDL_PL|XXL_VLDL_TG	COLEC11|RNASEH1|RPS7	1.87634	1.87633644721096|1.81966473768117|1.7529752397983	3	COLEC11	COLEC11				0.070454318858125	0.495328994326773	unspecific pleiotropy	unspecific	acid sphingomyelinase-like phosphodiesterase 3a measurement||alkaline phosphatase measurement||angiopoietin-related protein 4 measurement||appendicular lean mass||atrial natriuretic factor measurement||baculoviral IAP repeat-containing protein 7 isoform beta measurement||basigin measurement||blood protein measurement||bone morphogenetic protein 10 measurement||carbonic anhydrase 9 measurement||catenin alpha-2 measurement||cathepsin G measurement||CD226 antigen measurement||chondroitin sulfate N-acetylgalactosaminyltransferase 2 measurement||collectin-10 measurement||collectin-11 measurement||coronary artery disease||diastolic blood pressure||disintegrin and metalloproteinase domain-containing protein 11 measurement||dual specificity protein phosphatase 4 measurement||fibrinogen measurement||fibroblast growth factor 10 measurement||fibroblast growth factor 5 measurement||gdnf family receptor alpha-3 measurement||gluteofemoral adipose tissue measurement||granulocyte colony-stimulating factor receptor measurement||guanine deaminase measurement||high affinity nerve growth factor receptor measurement||interleukin 19 measurement||interleukin 9 measurement||interleukin-1 beta measurement||interleukin-19 measurement||interleukin-22 receptor subunit alpha-1 measurement||isochorismatase domain-containing protein 1 measurement||macrophage colony-stimulating factor 1 measurement||mannan-binding lectin serine protease 1 measurement||MAX gene-associated protein measurement||megakaryocyte-associated tyrosine-protein kinase measurement||melanoma-associated antigen 3 measurement||neurexin-3-beta measurement||peptidyl-prolyl cis-trans isomerase B measurement||peptidyl-prolyl cis-trans isomerase FKBP14 measurement||peroxiredoxin-4 measurement||platelet count||protein C-ets-2 measurement||protein eva-1 homolog C measurement||protein measurement||s-phase kinase-associated protein 1 measurement||scavenger receptor class A member 3 measurement||serum gamma-glutamyl transferase measurement||serum non-albumin protein measurement||sex hormone-binding globulin measurement||sh2 domain-containing protein 1a measurement||sialic acid-binding Ig-like lectin 14 measurement||splicing factor 1 measurement||sterol-4-alpha-carboxylate 3-dehydrogenase, decarboxylating measurement||tensin-4 measurement||tumor necrosis factor receptor superfamily member 10B measurement||tumor necrosis factor receptor superfamily member 27 measurement||zinc finger protein 10 measurement	EFO:0001444||EFO:0004302||EFO:0004325||EFO:0004555||EFO:0004582||EFO:0004747||EFO:0004764||EFO:0004872||EFO:0005036||EFO:0005278||EFO:0007937||EFO:0803269||MONDO:0000473	13
1564	chr2:3633585_T_TC	1	Omega_6_pct	RNASEH1|RPS7|COLEC11	1.83884	1.83883699966291|1.75020744513446|1.59209385906889	3						NA	NA	specific	specific			0
1565	chr2:42574616_G_T	2	XL_HDL_C|XL_HDL_CE	KCNG3	1.59436	1.59436023134279	1						0.993405682827762	1	specific	unspecific	alcohol consumption measurement||BMI-adjusted hip circumference||chronic obstructive pulmonary disease||cup-to-disc ratio measurement||forced expiratory volume||insomnia	EFO:0001444||EFO:0003892||EFO:0005093||EFO:0006936||EFO:0008568||EFO:0009910	6
1566	chr2:42726915_A_G	1	Omega_3_pct	MTA3	2.08518	2.08517837708613	1						NA	NA	specific	specific			0
1567	chr2:43226917_C_G	2	XL_HDL_C|XL_HDL_CE	KCNG3|EML4|COX7A2L|MTA3|THADA|ZFP36L2|OXER1|PLEKHH2|HAAO	1.42444	1.42444255112119|1.40519245879624|1.26276726386219|1.25764471299016|1.25764471299016|1.25764471299016|1.25764471299016|1.25426590013757|1.25399989080187	9						0.993405682827762	1	specific	specific			0
1568	chr2:43439332_C_T	1	Creatinine	ABCG5|THADA|ABCG8|ZFP36L2|MTA3|PLEKHH2|OXER1|HAAO|DYNC2LI1	1.82789	1.82788890044973|1.81956558446114|1.67389793862463|1.33650311714463|1.27555982398301|1.27555982398301|1.27555982398301|1.27555982398301|1.26276726386219	9						NA	NA	specific	specific	glomerular filtration rate||heel bone mineral density||hematocrit||hemoglobin measurement||type 2 diabetes mellitus	EFO:0000400||EFO:0003923||EFO:0004503||EFO:0004742||EFO:0004747	5
1569	chr2:43678617_C_T	5	Creatinine|Glucose|L_VLDL_C_pct|L_VLDL_CE_pct|XL_VLDL_TG_pct	ABCG5|LRPPRC|THADA|ABCG8|ZFP36L2|MTA3|PLEKHH2|OXER1|HAAO|DYNC2LI1	1.83754	1.83754113711704|1.69530218301876|1.68785472733383|1.68574000998971|1.59605532828548|1.28367720637363|1.27352690622375|1.27209561066656|1.26801919970135|1.26359545740952	10						0.0196424220113671	0.769569160355759	proportional pleiotropy	unspecific	appendicular lean mass||balding measurement||BMI-adjusted waist-hip ratio||body height||brain measurement||cortical surface area measurement||cortical thickness||Crohn's disease||diabetes mellitus||Drugs used in diabetes use measurement||eosinophil count||eosinophil percentage of leukocytes||erythrocyte count||glomerular filtration rate||granulocyte percentage of myeloid white cells||HbA1c measurement||heel bone mineral density||hemoglobin A1 measurement||inflammatory bowel disease||Inguinal hernia||intraocular pressure measurement||lymphocyte count||lymphocyte percentage of leukocytes||mean corpuscular hemoglobin||mean corpuscular volume||mean reticulocyte volume||mitochondrial DNA measurement||neutrophil count||neutrophil percentage of granulocytes||neutrophil percentage of leukocytes||obsolete_prostate specific antigen measurement||obstructive sleep apnea||open-angle glaucoma||peak expiratory flow||periodontitis||platelet count||platelet crit||reticulocyte count||reticulocyte measurement||serum gamma-glutamyl transferase measurement||type 2 diabetes mellitus||waist-hip ratio	EFO:0000400||EFO:0001444||EFO:0003767||EFO:0003892||EFO:0003923||EFO:0004302||EFO:0004306||EFO:0004308||EFO:0004324||EFO:0004343||EFO:0004464||EFO:0004503||EFO:0004509||EFO:0004555||EFO:0004582||EFO:0004587||EFO:0004624||EFO:0004731||EFO:0004742||EFO:0004833||EFO:0004842||EFO:0005036||EFO:0005140||EFO:0007010||EFO:0007821||EFO:0007861||EFO:0007987||EFO:0009406||EFO:0009903||EFO:0010700||HP:0004299||MONDO:0002254||MONDO:0005041	33
1570	chr2:43743012_C_T	4	IDL_TG|L_LDL_TG|LDL_TG|M_LDL_TG	THADA|ABCG5|ABCG8|LRPPRC|PPM1B|ZFP36L2|HAAO|MTA3|OXER1|PLEKHH2|DYNC2LI1	1.96558	1.96558066323813|1.83849540605287|1.69709265003902|1.69530218301876|1.67389793862463|1.38019018866081|1.27497540755242|1.27423187498346|1.27423187498346|1.26427360309053|1.26230700981283	11						0.950733939667073	0.969863613744704	pathway pleiotropy	specific			0
1571	chr2:43590329_C_T	3	L_VLDL_TG_pct|XS_VLDL_C|XS_VLDL_CE	THADA|ABCG5|LRPPRC|ABCG8	2.08518	2.08517837708613|1.83745425577189|1.69480614737997|1.69456401510471	4						0.402873624578937	0.997212622355048	proportional pleiotropy	specific	prostate carcinoma	EFO:0000313	1
1572	chr2:43796865_G_GCT	54	ApoB|ApoB_by_ApoA1|Clinical_LDL_C|Creatinine|IDL_C|IDL_FC|IDL_L|IDL_P|IDL_PL|L_LDL_C|L_LDL_CE|L_LDL_FC|L_LDL_L|L_LDL_P|L_LDL_PL|L_VLDL_FC_pct|LDL_C|LDL_CE|LDL_FC|LDL_L|LDL_P|LDL_PL|M_LDL_C|M_LDL_CE|M_LDL_FC|M_LDL_L|M_LDL_P|M_LDL_PL|M_VLDL_C|M_VLDL_CE|M_VLDL_FC|M_VLDL_P|M_VLDL_PL|non_HDL_C|Remnant_C|S_HDL_PL_pct|S_LDL_C|S_LDL_CE|S_LDL_FC|S_LDL_L|S_LDL_P|S_LDL_PL|S_VLDL_C|S_VLDL_CE|S_VLDL_FC|S_VLDL_L|S_VLDL_PL|Total_FC|VLDL_CE|VLDL_P|XS_VLDL_FC|XS_VLDL_L|XS_VLDL_P|XS_VLDL_PL	THADA|ABCG5|LRPPRC|ABCG8|PPM1B	2.08518	2.08517837708613|1.83897951748072|1.7004506348113|1.69270677982268|1.68779186837612	5						0.703437697913499	0.272941266728706	disproportional pleiotropy	specific	migraine disorder||monocyte measurement||myeloperoxidase measurement||polycystic ovary syndrome||systolic blood pressure||thyroid stimulating hormone measurement	EFO:0000508||EFO:0004325||EFO:0004503||EFO:0004747||EFO:0005774	5
1573	chr2:44066247_C_G	106	ApoB|ApoB_by_ApoA1|Clinical_LDL_C|IDL_C|IDL_C_pct|IDL_CE|IDL_CE_pct|IDL_FC|IDL_L|IDL_P|IDL_PL|IDL_TG_pct|L_HDL_FC_pct|L_HDL_PL_pct|L_LDL_C|L_LDL_C_pct|L_LDL_CE|L_LDL_FC|L_LDL_L|L_LDL_P|L_LDL_PL|L_LDL_TG_pct|L_VLDL_C|L_VLDL_C_pct|L_VLDL_CE|L_VLDL_CE_pct|L_VLDL_FC_pct|L_VLDL_TG_pct|LA|LA_pct|LDL_C|LDL_CE|LDL_FC|LDL_L|LDL_P|LDL_PL|M_LDL_C|M_LDL_CE|M_LDL_FC|M_LDL_L|M_LDL_P|M_LDL_PL|M_LDL_TG_pct|M_VLDL_C|M_VLDL_C_pct|M_VLDL_CE|M_VLDL_CE_pct|M_VLDL_FC|M_VLDL_FC_pct|M_VLDL_L|M_VLDL_P|M_VLDL_PL|M_VLDL_PL_pct|M_VLDL_TG_pct|non_HDL_C|Omega_6|PUFA|Remnant_C|S_HDL_C_pct|S_HDL_FC_pct|S_HDL_PL_pct|S_LDL_C|S_LDL_C_pct|S_LDL_CE|S_LDL_FC|S_LDL_L|S_LDL_P|S_LDL_PL|S_LDL_TG_pct|S_VLDL_C|S_VLDL_C_pct|S_VLDL_CE|S_VLDL_CE_pct|S_VLDL_FC|S_VLDL_FC_pct|S_VLDL_L|S_VLDL_P|S_VLDL_PL|S_VLDL_PL_pct|S_VLDL_TG_pct|Sphingomyelins|Total_C|Total_CE|Total_FA|Total_FC|Total_L|Total_PL|VLDL_C|VLDL_CE|VLDL_FC|VLDL_P|VLDL_PL|XL_HDL_FC|XL_VLDL_CE|XL_VLDL_FC_pct|XL_VLDL_PL_pct|XS_VLDL_C|XS_VLDL_C_pct|XS_VLDL_CE|XS_VLDL_CE_pct|XS_VLDL_FC|XS_VLDL_FC_pct|XS_VLDL_L|XS_VLDL_P|XS_VLDL_PL|XS_VLDL_TG_pct	ABCG5|ABCG8	2.32012	2.32011804871359|2.3065802387626	2			ABCG8	Biology	ABCG8	0.190470305302466	0.792229821940427	proportional pleiotropy	unspecific	acute pancreatitis||antihyperlipidemic drug use measurement||body height||C-reactive protein measurement||Cholecystitis||cholelithiasis||choline measurement||coronary artery disease||gallstones||large artery stroke||polyp of gallbladder||serum alanine aminotransferase measurement	EFO:0000278||EFO:0001444||EFO:0003832||EFO:0004324||EFO:0004747||EFO:0007010||EFO:1000018||HP:0012438||MONDO:0000473	9
1574	chr2:44073881_C_T	86	ApoB_by_ApoA1|Clinical_LDL_C|IDL_C_pct|IDL_CE|IDL_FC|IDL_L|IDL_P|IDL_PL|IDL_TG_pct|L_HDL_FC_pct|L_HDL_PL_pct|L_LDL_C|L_LDL_C_pct|L_LDL_CE_pct|L_LDL_FC|L_LDL_FC_pct|L_LDL_L|L_LDL_PL|L_LDL_TG_pct|L_VLDL_C_pct|L_VLDL_CE_pct|L_VLDL_FC_pct|L_VLDL_TG_pct|LA|LDL_CE|LDL_FC|LDL_L|LDL_PL|M_LDL_C|M_LDL_CE|M_LDL_FC|M_LDL_L|M_LDL_P|M_LDL_PL|M_LDL_TG_pct|M_VLDL_C_pct|M_VLDL_CE|M_VLDL_CE_pct|M_VLDL_FC|M_VLDL_FC_pct|M_VLDL_L|M_VLDL_P|M_VLDL_PL|M_VLDL_PL_pct|M_VLDL_TG_pct|non_HDL_C|Omega_6|PUFA|Remnant_C|S_HDL_PL_pct|S_LDL_C|S_LDL_C_pct|S_LDL_CE|S_LDL_L|S_LDL_P|S_LDL_PL|S_LDL_TG_pct|S_VLDL_C|S_VLDL_C_pct|S_VLDL_CE|S_VLDL_CE_pct|S_VLDL_FC|S_VLDL_FC_pct|S_VLDL_PL|S_VLDL_PL_pct|S_VLDL_TG_pct|Sphingomyelins|Total_C|Total_CE|Total_L|Total_PL|VLDL_C|VLDL_CE|VLDL_FC|VLDL_P|XL_VLDL_FC_pct|XL_VLDL_PL_pct|XL_VLDL_TG_pct|XS_VLDL_C_pct|XS_VLDL_CE_pct|XS_VLDL_FC|XS_VLDL_FC_pct|XS_VLDL_L|XS_VLDL_P|XS_VLDL_PL|XS_VLDL_TG_pct	ABCG8|ABCG5|LRPPRC|PPM1B|SLC3A1	2.35671	2.3567062723087|2.01356756118309|1.83502484753542|1.71074753839639|1.69530218301876	5			ABCG8	Biology	ABCG8	0.179988862659648	0.768227360808166	proportional pleiotropy	unspecific	Antithrombotic agent use measurement||aspartate aminotransferase measurement||C-reactive protein measurement||choline measurement||clinical and behavioural ideal cardiovascular health||coronary artery disease||ecosanoids measurement||familial hyperlipidemia||gallstones||HMG CoA reductase inhibitor use measurement||level of Sterol ester (27:1/20:2) in blood serum||mean corpuscular volume||mean platelet volume||metabolic syndrome||serum alanine aminotransferase measurement	EFO:0000589||EFO:0001444||EFO:0003832||EFO:0004306||EFO:0004747||EFO:0005036||EFO:0005112||EFO:0007010||EFO:0007652||MONDO:0000473||MONDO:0002525||PATO:0000070	12
1575	chr2:44097360_A_G	2	M_LDL_C_pct|S_HDL_FC_pct	ABCG8	2.43697	2.43697308383565	1						0.080848517132532	1	unspecific pleiotropy	specific	body height	EFO:0004324	1
1576	chr2:44189487_A_G	1	S_HDL_PL_pct	ABCG5|ABCG8|SLC3A1|PREPL|PPM1B	1.87362	1.87361540821864|1.74301355313257|1.71074753839639|1.69530218301876|1.69349551938727	5						NA	NA	specific	unspecific	alcohol use disorder measurement, longitudinal alcohol consumption measurement||cognitive function measurement||cognitive function measurement, self reported educational attainment||grip strength measurement||insomnia||intelligence||smoking initiation	EFO:0001444||EFO:0003925||EFO:0004302||EFO:0006848||EFO:0008568||GO:0007610	6
1577	chr2:44220877_G_GA	1	L_HDL_C_pct	LRPPRC|ABCG5|ABCG8|PPM1B|PREPL|SLC3A1	2.15745	2.15744543208349|1.86964918427516|1.74338416100359|1.72838195965402|1.71074753839639|1.69664114727507	6						NA	NA	specific	specific			0
1578	chr2:44790522_A_C	7	HDL_FC|L_HDL_C|L_HDL_CE|L_HDL_FC|L_HDL_P|XL_HDL_C|XL_HDL_CE	CAMKMT|ABCG5|PPM1B|SLC3A1|LRPPRC|ABCG8|PREPL	1.96058	1.96057592135231|1.81000957185893|1.71031467184407|1.69483444113993|1.68219834257842|1.67045174201122|1.65784106054121	7						0.767308791516805	0.904043751445611	pathway pleiotropy	unspecific	age at first sexual intercourse measurement||body height||body mass index||chronotype measurement||educational attainment||risk-taking behaviour||self reported educational attainment||smoking cessation	EFO:0001444||EFO:0004324||EFO:0004870||EFO:0007862||EFO:0011015||GO:0007610	6
1579	chr2:44810480_A_G	1	XL_HDL_FC	CAMKMT	2.42954	2.42953966740163	1						NA	NA	specific	specific	type 2 diabetes mellitus	EFO:0000400	1
1580	chr2:45138325_A_G	1	S_HDL_C	CAMKMT|PREPL|SLC3A1|PPM1B|LRPPRC|PRKCE|SIX3|SIX2	1.74017	1.74017150119764|1.68526007412056|1.67848008526871|1.67389793862463|1.62991207427684|1.34979150078577|1.32342896974143|1.25965108230682	8						NA	NA	specific	unspecific	alcohol consumption measurement||alcohol use disorder measurement||alcohol use disorder measurement, alcohol dependence||body height||cannabis dependence||obstructive sleep apnea||opioid use disorder||risk-taking behaviour||smoking initiation||smoking status measurement||substance-related disorder||taste liking measurement	EFO:0001444||EFO:0003890||EFO:0004324||EFO:0005671||EFO:0006848||GO:0007610||MONDO:0002025||MONDO:0002254||MONDO:0002494	9
1581	chr2:45170153_A_G	1	S_HDL_CE	SIX3|CAMKMT|PREPL|SLC3A1|PPM1B|LRPPRC|PRKCE|SIX2	2.01057	2.010574642467|1.72838195965402|1.68343776168165|1.67389793862463|1.66806834933812|1.63041235216337|1.37196109732469|1.25965108230682	8						NA	NA	specific	unspecific	age at initiation of smoking||alcohol consumption measurement||alcohol use disorder measurement||chronic obstructive pulmonary disease||diet measurement||irritability measurement||smoking behaviour measurement||smoking cessation||taste liking measurement||tobacco smoke exposure measurement	EFO:0000246||EFO:0001444||EFO:0005671||EFO:0006848||EFO:0007803||EFO:0009910||GO:0007610	7
1582	chr2:45192080_C_G	1	Glucose	CAMKMT|PREPL|SLC3A1|PPM1B|LRPPRC|SIX3|PRKCE|SIX2	1.69454	1.69453812048025|1.68779186837612|1.67389793862463|1.6592973241693|1.63041235216337|1.45189441949374|1.40888939786073|1.36476338287569	8						NA	NA	specific	specific	C-reactive protein measurement||HbA1c measurement||type 2 diabetes mellitus	EFO:0000400||EFO:0004555||EFO:0004747	3
1583	chr2:45878760_G_T	2	XL_HDL_PL|XL_HDL_TG_pct	PRKCE	1.99929	1.99928525849159	1						0.521427708963459	1	unspecific pleiotropy	unspecific	Agents acting on the renin-angiotensin system use measurement||appendicular lean mass||body height||bone fracture||diastolic blood pressure||heel bone mineral density||hematocrit||hemoglobin measurement||mean arterial pressure||open-angle glaucoma||platelet crit||systolic blood pressure	EFO:0003923||EFO:0004260||EFO:0004302||EFO:0004324||EFO:0004325||EFO:0004503||EFO:0004747||EFO:0005036||EFO:0007010||MONDO:0005041	10
1584	chr2:47013899_A_G	1	GlycA	TTC7A|CRIPT|PIGF|MCFD2|RHOQ|ATP6V1E2	1.26311	1.26310924454365|1.26310924454365|1.26310924454365|1.2625055659863|1.25399989080187|1.25128210534522	6						NA	NA	specific	specific	BMI-adjusted waist circumference||body fat distribution||body height||body mass index	EFO:0004324||EFO:0004342||EFO:0005106	3
1585	chr2:48755477_C_T	1	HDL_P	LHCGR|FSHR|STON1-GTF2A1L|PPP1R21|STON1|FOXN2|GTF2A1L|FBXO11|MSH6	1.48895	1.48894815054084|1.46894803039544|1.39547956216811|1.38903108098453|1.35890941517917|1.26310924454365|1.25965108230682|1.25426590013757|1.21798781895611	9						NA	NA	specific	specific			0
1586	chr2:48954842_A_G	1	XXL_VLDL_PL_pct	LHCGR	1.76734	1.76734103627102	1						NA	NA	specific	specific	BMI-adjusted waist-hip ratio||body mass index	EFO:0004324||EFO:0004343	2
1587	chr2:48962291_G_T	79	ApoA1|GlycA|HDL_C|HDL_CE|HDL_FC|HDL_L|HDL_P|HDL_PL|HDL_size|IDL_C_pct|IDL_CE_pct|IDL_TG_pct|L_HDL_C|L_HDL_C_pct|L_HDL_CE|L_HDL_CE_pct|L_HDL_FC|L_HDL_L|L_HDL_P|L_HDL_PL|L_HDL_TG_pct|L_LDL_FC_pct|L_VLDL_C|L_VLDL_FC|L_VLDL_L|L_VLDL_P|L_VLDL_PL|L_VLDL_PL_pct|L_VLDL_TG|M_HDL_C|M_HDL_C_pct|M_HDL_CE|M_HDL_CE_pct|M_HDL_FC|M_HDL_FC_pct|M_HDL_L|M_HDL_P|M_HDL_PL_pct|M_HDL_TG_pct|M_LDL_FC_pct|M_VLDL_C_pct|M_VLDL_CE_pct|M_VLDL_TG|Omega_6_pct|S_HDL_TG|S_HDL_TG_pct|S_LDL_TG|S_LDL_TG_pct|S_VLDL_FC_pct|S_VLDL_PL_pct|S_VLDL_TG|TG_by_PG|Total_TG|VLDL_size|VLDL_TG|XL_HDL_C|XL_HDL_CE|XL_HDL_FC|XL_HDL_FC_pct|XL_HDL_L|XL_HDL_P|XL_HDL_PL|XL_HDL_PL_pct|XL_HDL_TG_pct|XL_VLDL_FC|XL_VLDL_L|XL_VLDL_P|XL_VLDL_PL|XL_VLDL_TG|XS_VLDL_C_pct|XS_VLDL_CE_pct|XS_VLDL_TG|XS_VLDL_TG_pct|XXL_VLDL_C|XXL_VLDL_CE|XXL_VLDL_FC|XXL_VLDL_L|XXL_VLDL_P|XXL_VLDL_PL	LHCGR	1.95038	1.95037897915749	1						0.115353844110158	0.158117762106196	unspecific pleiotropy	specific	BMI-adjusted hip circumference||BMI-adjusted waist circumference||BMI-adjusted waist-hip ratio||gluteofemoral adipose tissue measurement||waist-hip ratio	EFO:0004342||EFO:0004343||EFO:0004764||EFO:0005093||EFO:0007861	5
1588	chr2:49449469_C_T	1	DHA	FSHR|LHCGR|NRXN1|GTF2A1L|STON1|PPP1R21|FOXN2	1.42856	1.42856375682939|1.42518608369016|1.27695368792379|1.27423187498346|1.25426590013757|1.2468921607121|1.19237193293475	7						NA	NA	specific	specific			0
1589	chr2:50728781_T_TA	4	M_HDL_C_pct|M_HDL_TG_pct|MUFA_pct|PUFA_by_MUFA	NRXN1	2.08518	2.08517837708613	1						0.611280218586677	0.790204681542411	pathway pleiotropy	specific	visceral adipose tissue measurement	EFO:0004764	1
1590	chr2:54007171_A_C	1	Pyruvate	ASB3	1.97587	1.97587401552899	1						NA	NA	specific	unspecific	blood protein measurement||hematocrit||hemoglobin measurement||lymphocyte count||mean corpuscular hemoglobin concentration||mean corpuscular volume||mean reticulocyte volume||obsolete_red blood cell distribution width||reticulocyte measurement	EFO:0004306||EFO:0004308||EFO:0004503||EFO:0004747||EFO:0005192||EFO:0010700	6
1591	chr2:54582016_C_T	1	Creatinine	ERLEC1|CHAC2|ASB3|GPR75|PSME4|ACYP2|SPTBN1|C2orf73	1.29238	1.29237900519484|1.28063444757523|1.27423187498346|1.27423187498346|1.26604164019476|1.26012723039789|1.25965108230682|1.25758340366331	8						NA	NA	specific	specific	body height||glomerular filtration rate||heel bone mineral density	EFO:0003923||EFO:0004324||EFO:0004742	3
1592	chr2:54863352_G_T	1	Creatinine	RTN4|RPS27A|MTIF2|CCDC88A|ACYP2	1.43404	1.43403714496539|1.42286386493553|1.26815982988906|1.25426590013757|1.25023345473474	5						NA	NA	specific	unspecific	body height||bone fracture||cardiovascular age measurement||electrocardiography||heel bone mineral density||intraocular pressure measurement||QRS-T angle	EFO:0003923||EFO:0004260||EFO:0004298||EFO:0004311||EFO:0004324||EFO:0004327||EFO:0004731	7
1593	chr2:58726873_A_T	1	GlycA	FANCL	1.25038	1.2503821446422	1						NA	NA	specific	specific	body height||neuroticism measurement||waist-hip ratio	EFO:0004324||EFO:0006848||EFO:0007861	3
1594	chr2:58951187_A_G	1	M_HDL_FC_pct	FANCL	1.27498	1.27497540755242	1						NA	NA	specific	unspecific	body mass index||HMG CoA reductase inhibitor use measurement||insomnia||insomnia measurement||lean body mass||obstructive sleep apnea||red blood cell density measurement||type 2 diabetes mellitus||worry measurement	EFO:0000400||EFO:0004302||EFO:0004324||EFO:0004870||EFO:0005047||EFO:0007010||EFO:0007803||EFO:0008568||MONDO:0002254	9
1595	chr2:58933591_C_T	2	XL_HDL_C|XL_HDL_L	FANCL	1.27498	1.27497540755242	1						0.977528816387383	1	specific	unspecific	Agents acting on the renin-angiotensin system use measurement||body height||body mass index||body weight||chronotype measurement||fat body mass||insomnia||lean body mass||type 2 diabetes mellitus	EFO:0000400||EFO:0004302||EFO:0004324||EFO:0004870||EFO:0007010||EFO:0008568	6
1596	chr2:58959112_A_G	3	MUFA_pct|XS_VLDL_C_pct|XS_VLDL_CE_pct	FANCL	1.27423	1.27423187498346	1						0.448924930547875	-0.352328218331671	unspecific pleiotropy	specific	educational attainment||type 2 diabetes mellitus||worry measurement	EFO:0000400||EFO:0001444||EFO:0007803	3
1597	chr2:59026222_A_C	2	XL_HDL_CE|XL_HDL_P	FANCL	1.26277	1.26276726386219	1						0.942182400822712	1	specific	specific	body mass index||body weight	EFO:0004324	1
1598	chr2:59330227_A_G	20	IDL_TG_pct|L_HDL_C_pct|L_HDL_CE_pct|L_HDL_FC|L_HDL_PL_pct|L_LDL_C_pct|L_LDL_TG_pct|M_HDL_FC_pct|MUFA_pct|PUFA_by_MUFA|PUFA_pct|S_LDL_FC_pct|XL_HDL_C|XL_HDL_CE|XL_HDL_FC|XL_HDL_L|XL_HDL_P|XL_HDL_TG_pct|XS_VLDL_C_pct|XS_VLDL_CE_pct	VRK2	1.20496	1.20496061035466	1						0.280633701935734	0.748224109643403	proportional pleiotropy	unspecific	aging||body fat percentage||body height||body mass index||C-reactive protein measurement||fat body mass||heart failure||hip circumference||lean body mass||obesity||pulse pressure measurement||serum alanine aminotransferase measurement||serum gamma-glutamyl transferase measurement||smoking status measurement||type 2 diabetes mellitus||urate measurement||visceral adipose tissue measurement||waist circumference||waist-hip ratio	EFO:0000400||EFO:0001444||EFO:0003777||EFO:0004302||EFO:0004324||EFO:0004582||EFO:0004747||EFO:0004764||EFO:0005106||EFO:0005278||EFO:0005671||EFO:0007861||GO:0032502||MONDO:0003916	14
1599	chr2:59553738_A_G	2	DHA_pct|Omega_3_pct				0						0.695121430007996	1	specific	specific	brain measurement||cortical thickness||fish consumption measurement||taste liking measurement	EFO:0001444||EFO:0004464	2
1600	chr2:60455538_A_ACT	3	L_HDL_C_pct|L_HDL_PL_pct|LA_pct	PEX13|REL|PAPOLG|BCL11A|PUS10|SANBR|USP34	1.5225	1.52250333979416|1.45032052720551|1.28330544008915|1.25582230189602|1.25563208502212|1.20781241937627|1.20756757680374	7						0.435555252045847	0.623203776053517	proportional pleiotropy	unspecific	age at first sexual intercourse measurement||age at last pregnancy measurement||attention deficit hyperactivity disorder, substance abuse, antisocial behaviour measurement||body mass index||cigarettes per day measurement||educational attainment||insomnia||risk-taking behaviour||schizophrenia||self reported educational attainment||smoking behaviour measurement||smoking cessation||smoking initiation||smoking status measurement	EFO:0001444||EFO:0004324||EFO:0005407||EFO:0005671||EFO:0006848||EFO:0007862||EFO:0008568||EFO:0011015||GO:0007610	9
1601	chr2:60708597_C_T	2	Ala|Phe	BCL11A|PEX13|REL|XPO1|PUS10|SANBR|PAPOLG|USP34	2.08518	2.08517837708613|1.8472802551295|1.4961493342406|1.32109014467942|1.27555982398301|1.26276726386219|1.25002522721144|1.2468921607121	8						0.0738676421891074	1	unspecific pleiotropy	specific	COVID-19||fetal hemoglobin measurement	EFO:0004509||MONDO:0020753	2
1602	chr2:60718043_G_T	1	Pyruvate	BCL11A|PEX13|REL|XPO1|USP34|PUS10|SANBR|PAPOLG	2.08518	2.08517837708613|1.8472802551295|1.4961493342406|1.32109014467942|1.27695368792379|1.27555982398301|1.26276726386219|1.2503821446422	8						NA	NA	specific	specific	erythrocyte measurement||fetal hemoglobin measurement||hemoglobin E disease||hemoglobin measurement, fetal hemoglobin measurement||hemoglobin subunit zeta measurement||reticulocyte count	EFO:0004503||EFO:0004509||EFO:0004747||EFO:0010700||MONDO:0019050	5
1603	chr2:60747192_C_T	1	GlycA	BCL11A|PEX13|REL|XPO1|PUS10|USP34|SANBR|PAPOLG	2.08518	2.08517837708613|1.83745425577189|1.4961493342406|1.32109014467942|1.27555982398301|1.26899222854349|1.2645895763011|1.25764471299016	8						NA	NA	specific	specific	heel bone mineral density||hematocrit||hemoglobin measurement||self reported educational attainment	EFO:0003923||EFO:0004503||EFO:0004747||EFO:0011015	4
1604	chr2:61678355_C_CAAAAAAAAAAA	1	Pyruvate	PEX13	1.83745	1.83745425577189	1						NA	NA	specific	unspecific	atrial fibrillation||calcium measurement||cardioembolic stroke||diastolic blood pressure||eosinophil count||FEV/FVC ratio||free androgen index||leukocyte count||monocyte count||neutrophil count||QRS duration||reticulocyte measurement||sodium measurement||urate measurement	EFO:0000712||EFO:0001444||EFO:0003892||EFO:0004269||EFO:0004308||EFO:0004325||EFO:0004327||EFO:0004503||EFO:0004586||EFO:0007987||EFO:0011008	11
1605	chr2:61376010_A_C	3	Gly|GlycA|S_HDL_CE_pct	PEX13|USP34|REL|XPO1|CCT4|SANBR|PAPOLG|BCL11A|FAM161A|PUS10	1.85155	1.8515507952561|1.67720824527983|1.50135568854406|1.44178495087546|1.29644883522475|1.27996157531214|1.27981103447906|1.27461365841553|1.2707210546345|1.2550331308997	10						0.0132716101728502	0.994939455043285	proportional pleiotropy	specific	alkaline phosphatase measurement||alpha fetoprotein measurement||calcium measurement||sex hormone-binding globulin measurement	EFO:0001444||EFO:0004555||EFO:0004747||EFO:0007937	4
1606	chr2:61735446_C_T	3	Ala|Omega_3|Omega_6_by_Omega_3	PEX13	1.8441	1.84410435205614	1						0.0242628561463431	0.49333179688037	unspecific pleiotropy	specific	cortical surface area measurement||reticulocyte measurement||smoking initiation||urate measurement||uric acid measurement	EFO:0001444||EFO:0004464||EFO:0004503||EFO:0004742||GO:0007610	5
1607	chr2:62879561_C_T	24	ApoB|ApoB_by_ApoA1|IDL_P|IDL_PL|L_LDL_P|L_VLDL_FC_pct|L_VLDL_TG_pct|LDL_P|M_VLDL_C|M_VLDL_CE|M_VLDL_PL_pct|S_LDL_P|S_VLDL_C|S_VLDL_CE|S_VLDL_CE_pct|S_VLDL_FC|VLDL_CE|XL_VLDL_PL_pct|XS_VLDL_C|XS_VLDL_CE|XS_VLDL_FC|XS_VLDL_L|XS_VLDL_P|XS_VLDL_PL	EHBP1	1.53051	1.53051062428232	1						0.430473861137851	0.80804644630409	proportional pleiotropy	specific	coronary artery disease||depressive symptom measurement||HMG CoA reductase inhibitor use measurement||mathematical ability||neuroticism measurement||wellbeing measurement	EFO:0003925||EFO:0006848||EFO:0007010||MONDO:0000473	4
1608	chr2:62848632_A_G	4	M_HDL_C|M_HDL_CE|M_HDL_L|M_HDL_P	EHBP1	1.42354	1.42353739466615	1						0.936823635359174	0.95736364194411	pathway pleiotropy	specific	body mass index||body weight||lean body mass	EFO:0004302||EFO:0004324	2
1609	chr2:7159613_A_G	1	Citrate	RNF144A	2.01057	2.010574642467	1						NA	NA	specific	specific			0
1610	chr2:7160285_C_T	1	Citrate	RNF144A	2.08518	2.08517837708613	1						NA	NA	specific	specific			0
1611	chr2:64902288_A_C	21	Ala|HDL_TG|IDL_TG|L_HDL_TG_pct|L_LDL_PL_pct|L_LDL_TG|LDL_TG|M_HDL_TG|M_LDL_TG|M_VLDL_TG|Omega_3|Omega_6_pct|S_HDL_FC|S_HDL_TG|S_LDL_TG|S_VLDL_TG|SFA|Total_FA|Total_TG|XL_HDL_TG_pct|XS_VLDL_TG	SERTAD2|SLC1A4	1.93643	1.93643383906818|1.70361958469346	2						0.214568990836664	0.62119712163984	proportional pleiotropy	unspecific	alkaline phosphatase measurement||bilirubin measurement||body height||complement factor D measurement||free androgen index||glomerular filtration rate||hemorrhoid||mean corpuscular hemoglobin||mean corpuscular volume||monocyte count||monocyte percentage of leukocytes||platelet count||platelet crit||serum gamma-glutamyl transferase measurement||sex hormone-binding globulin measurement	EFO:0001444||EFO:0004306||EFO:0004308||EFO:0004324||EFO:0004555||EFO:0004582||EFO:0004742||EFO:0004747||EFO:0005036||EFO:0005091||EFO:0011008||MONDO:0004869	12
1612	chr2:65225088_G_GC	5	Ala|Ile|Leu|Total_BCAA|Val	SLC1A4	2.10679	2.10679373992454	1			SLC1A4	Biology	SLC1A4	0.132475268026778	0.0217107912391765	unspecific pleiotropy	specific	2-aminobutyrate measurement||amino acid measurement||macular telangiectasia type 2	EFO:0001444||EFO:0003839||EFO:0005134	3
1613	chr2:65277951_A_G	84	Ala|HDL_TG|IDL_C_pct|IDL_FC_pct|IDL_TG|IDL_TG_pct|L_HDL_C|L_HDL_C_pct|L_HDL_CE|L_HDL_CE_pct|L_HDL_PL_pct|L_HDL_TG_pct|L_LDL_C_pct|L_LDL_FC_pct|L_LDL_PL_pct|L_LDL_TG|L_LDL_TG_pct|L_VLDL_C_pct|L_VLDL_CE_pct|L_VLDL_FC|L_VLDL_L|L_VLDL_P|L_VLDL_PL|L_VLDL_TG|LA_pct|LDL_TG|M_HDL_C_pct|M_HDL_CE_pct|M_HDL_PL_pct|M_HDL_TG|M_HDL_TG_pct|M_LDL_FC_pct|M_LDL_TG|M_LDL_TG_pct|M_VLDL_C_pct|M_VLDL_CE_pct|M_VLDL_FC_pct|M_VLDL_PL_pct|M_VLDL_TG|M_VLDL_TG_pct|MUFA_pct|Omega_6_pct|PUFA_by_MUFA|PUFA_pct|S_HDL_C_pct|S_HDL_CE_pct|S_HDL_TG|S_HDL_TG_pct|S_LDL_FC_pct|S_LDL_TG|S_LDL_TG_pct|S_VLDL_C_pct|S_VLDL_CE_pct|S_VLDL_FC_pct|S_VLDL_PL_pct|S_VLDL_TG|S_VLDL_TG_pct|SFA|TG_by_PG|Total_TG|VLDL_size|VLDL_TG|XL_HDL_CE|XL_HDL_TG_pct|XL_VLDL_C_pct|XL_VLDL_CE_pct|XL_VLDL_FC|XL_VLDL_FC_pct|XL_VLDL_L|XL_VLDL_P|XL_VLDL_PL|XL_VLDL_TG|XL_VLDL_TG_pct|XS_VLDL_C_pct|XS_VLDL_CE_pct|XS_VLDL_TG|XS_VLDL_TG_pct|XXL_VLDL_C|XXL_VLDL_CE|XXL_VLDL_FC|XXL_VLDL_L|XXL_VLDL_P|XXL_VLDL_PL|XXL_VLDL_TG	SLC1A4	1.81968	1.8196848709179	1						0.149006542521291	0.731895631809068	proportional pleiotropy	unspecific	Agents acting on the renin-angiotensin system use measurement||atrial fibrillation||Drugs used in diabetes use measurement||left ventricular structural measurement||metabolic syndrome||pulse pressure measurement||reticulocyte count||reticulocyte measurement||serum alanine aminotransferase measurement||sex hormone-binding globulin measurement||systolic blood pressure||type 2 diabetes mellitus	EFO:0000400||EFO:0000589||EFO:0004269||EFO:0004298||EFO:0004325||EFO:0004503||EFO:0004555||EFO:0004747||EFO:0005278||EFO:0007010||EFO:0010700	11
1614	chr2:66954363_A_G	1	DHA_pct	ETAA1	1.27843	1.27842574234251	1						NA	NA	specific	specific	salmonella seropositivity	EFO:0803593	1
1615	chr2:68357245_G_T	1	Citrate	APLF|C1D|PROKR1|CNRIP1|PLEK|FBXO48|DNAAF10|PNO1|-	1.49417	1.49416691117795|1.40162666847946|1.27423187498346|1.26310924454365|1.25764471299016|1.25023345473474|1.16302374369494|1.14204276723314|1.06937084313337	9						NA	NA	specific	specific	body height||hypertension||pulse pressure measurement||systolic blood pressure||Varicose veins	EFO:0004324||EFO:0004325||EFO:0005278||HP:0002624||MONDO:0000473	5
1616	chr2:69736561_A_G	1	Ala	AAK1|GFPT1	2.03731	2.0373088709782|1.73956782264029	2	NFU1					NA	NA	specific	specific	lean body mass||NFU1 iron-sulfur cluster scaffold homolog, mitochondrial measurement	EFO:0004302||EFO:0004747	2
1617	chr2:70047206_G_GA	1	Gln	NFU1	1.6953	1.69530218301876	1	ANXA4					NA	NA	specific	specific	body height||mean platelet volume||obsolete_red blood cell distribution width||platelet count	EFO:0004324||EFO:0005036||EFO:0005192	3
1618	chr2:70272272_A_G	8	L_VLDL_C_pct|L_VLDL_CE_pct|M_VLDL_C_pct|M_VLDL_CE_pct|S_HDL_L|XL_VLDL_C_pct|XL_VLDL_FC_pct|XL_VLDL_TG_pct	PCBP1|MXD1|ANXA4|GMCL1|SNRNP27|TIA1|SNRPG|PCYOX1|AAK1|ASPRV1	1.36452	1.36452046777513|1.29478936935369|1.26128773402582|1.26080380305243|1.26080380305243|1.25946622350799|1.2538349701008|1.25256505580435|1.25002522721144|1.18250136633601	10						0.501114182969934	0.535427931106952	unspecific pleiotropy	specific	body height||myeloid white cell count||neutrophil count	EFO:0004308||EFO:0004324||EFO:0007987	3
1619	chr2:71163086_C_T	1	Creatinine	VAX2|ATP6V1B1	1.67562	1.67561902120649|1.65412283145325	2						NA	NA	specific	specific	glomerular filtration rate||urate measurement||uric acid measurement	EFO:0001444||EFO:0004742	2
1620	chr2:71229195_A_G	1	M_HDL_PL_pct	MCEE	1.74815	1.74815129778806	1						NA	NA	specific	specific			0
1621	chr2:73641615_G_T	1	Tyr	CCT7|FBXO41|EGR4|PRADC1|SMYD5|NOTO|RAB11FIP5|NAT8|NAT8B	1.26311	1.26310924454365|1.26310924454365|1.2625055659863|1.26081348197223|1.25504249189485|1.25399989080187|1.2503821446422|1.13403826266775|0.977551366463246	9						NA	NA	specific	specific	amino acid measurement||body height||macrovascular complications of diabetes||N-acetylarginine measurement||smoking cessation	EFO:0001444||EFO:0004264||EFO:0004324||EFO:0006524||GO:0007610	5
1622	chr2:73847903_A_AC	1	Creatinine	DGUOK|DUSP11|STAMBP|EGR4|ACTG2|TPRKB|NAT8|NAT8B|C2orf78	1.71075	1.71074753839639|1.26310924454365|1.25399989080187|1.25196492094401|1.2503821446422|1.09811708744685|0.907569817927967|0.89746653028483|0.896310065565475	9			NAT8	Biology	NAT8	NA	NA	specific	unspecific	alcohol consumption measurement||amino acid measurement||attention deficit hyperactivity disorder, substance abuse, antisocial behaviour measurement||cognitive function measurement||cognitive function measurement, self reported educational attainment||cystatin C measurement||glomerular filtration rate||hemoglobin measurement||intelligence||level of N(2)-acetyl-L-lysine in blood||mathematical ability||N-acetylarginine measurement||N-acetylmethionine measurement||schizophrenia||schizophrenia, anorexia nervosa||self reported educational attainment||smoking status measurement	EFO:0001444||EFO:0003925||EFO:0004742||EFO:0004747||EFO:0005407||EFO:0005671||EFO:0006524||EFO:0006848||EFO:0009771||EFO:0011015||PATO:0000070	11
1623	chr2:77224951_A_G	1	DHA	LRRTM4	2.08518	2.08517837708613	1						NA	NA	specific	specific	diet measurement||taste liking measurement	EFO:0001444	1
1624	chr2:79709327_A_G	2	Omega_3_pct|Unsaturation	CTNNA2	2.08518	2.08517837708613	1						0.468391158759474	1	unspecific pleiotropy	specific	body height||diet measurement	EFO:0001444||EFO:0004324	2
1625	chr2:85555277_A_G	5	ApoA1|HDL_PL|M_HDL_L|M_HDL_P|M_HDL_PL	GGCX|VAMP8|TCF7L1|MAT2A|VAMP5|RETSAT|CAPG|ELMOD3|SH2D6	1.75694	1.75694273135078|1.49142891027054|1.28697379153696|1.25764471299016|1.2503821446422|1.16246524440394|1.13995618901393|1.13808978147555|0.89746653028483	9						0.94072684717589	0.617520824923717	pathway pleiotropy	unspecific	brain measurement||cortical surface area measurement||leukocyte count||lymphocyte percentage of leukocytes||neutrophil count||neutrophil percentage of leukocytes	EFO:0001444||EFO:0004464||EFO:0004586||EFO:0004587||EFO:0004833||EFO:0007987	6
1626	chr2:100691493_C_T	10	DHA|HDL_C|HDL_FC|L_HDL_C|L_HDL_CE|L_HDL_FC|L_HDL_L|L_HDL_P|M_HDL_FC_pct|XL_HDL_FC_pct	AFF3|RPL31|PDCL3|REV1|NMS|CHST10|NPAS2|EIF5B|TXNDC9	1.62517	1.62516507580237|1.32556784772829|1.27365473244661|1.26220235463322|1.25730198315239|1.25188738972408|1.24733387078751|1.24181698846272|1.22524516257336	9						0.695709057916533	0.624330081993309	pathway pleiotropy	specific	balding measurement||body mass index||household income||intelligence||occupational attainment	BFO:0000019||EFO:0003925||EFO:0004324||EFO:0007821||EFO:0008354	5
1627	chr2:100969731_T_TTAATTAAATAAA	8	HDL_size|XL_HDL_C|XL_HDL_CE|XL_HDL_FC|XL_HDL_L|XL_HDL_P|XL_HDL_PL|XL_HDL_PL_pct	RPL31|NPAS2|NMS|AFF3|PDCL3|REV1|CNOT11	1.42259	1.42258521952635|1.27536501850615|1.26060257686665|1.26007279329639|1.25859881647622|1.21618312699176|1.20234761973701	7						0.726572636194498	0.984222334316435	pathway pleiotropy	unspecific	age at first birth measurement||age at last pregnancy measurement||alcohol drinking||Alzheimer disease, educational attainment||educational attainment||household income||intelligence||mathematical ability||smoking initiation	BFO:0000019||EFO:0001444||EFO:0003925||EFO:0004315||EFO:0007862||GO:0007610	6
1628	chr2:12133666_C_T	1	Creatinine	LPIN1	1.86965	1.86964918427516	1						NA	NA	specific	specific			0
1629	chr2:102134585_C_CT	1	Albumin	IL1R1|RPL31|NPAS2|IL1R2|CREG2|CNOT11|MAP4K4	1.42769	1.42769170788869|1.42444255112119|1.29237900519484|1.27497540755242|1.26310924454365|1.25128210534522|1.23503740036849	7						NA	NA	specific	specific	blood protein measurement||monocyte count||monocyte percentage of leukocytes	EFO:0004308||EFO:0004747||EFO:0005091	3
1630	chr2:102951972_C_G	1	GlycA	IL1R1|IL18RAP|IL1RL2|IL1RL1|SLC9A4|MFSD9|IL1R2|SLC9A2|IL18R1	1.73722	1.73722346042151|1.52380583816495|1.49561217007733|1.4598642653|1.2683006905609|1.26604164019476|1.25002522721144|1.25002522721144|1.17885588142314	9	IL1RL1	IL1RL1				NA	NA	specific	specific	blood protein measurement||C-reactive protein measurement||interleukin 1 receptor-like 1 measurement||interleukin-1 receptor-like 1 measurement||leprosy||serum ST2 amount||ST2 protein measurement	EFO:0004747||EFO:0007937||MONDO:0020590||PATO:0000070	4
1631	chr2:103149210_A_G	2	Ala|Creatinine	SLC9A4|IL1RL1|IL1R1|IL18R1|IL18RAP|IL1RL2|SLC9A2|IL1R2|MFSD9	1.92746	1.92745891438784|1.65595981004541|1.60700585471966|1.5801050629326|1.54497953444569|1.46502525737987|1.37638532144214|1.27423187498346|1.26196136325794	9						0.0424962487298251	1	unspecific pleiotropy	unspecific	glomerular filtration rate||gut microbiome measurement, taxonomic microbiome measurement||interleukin 1 receptor-like 1 measurement||interleukin 18 receptor 1 measurement||interleukin-18 receptor 1 measurement||mean corpuscular hemoglobin concentration||platelet crit||serum gamma-glutamyl transferase measurement||sleep apnea measurement	EFO:0001444||EFO:0004306||EFO:0004582||EFO:0004742||EFO:0004747||EFO:0005036||EFO:0007882||EFO:0007937	8
1632	chr2:111888043_A_G	15	GlycA|L_HDL_C_pct|L_HDL_CE_pct|L_HDL_PL_pct|LA_pct|M_HDL_PL_pct|M_HDL_TG|M_LDL_FC_pct|M_VLDL_C_pct|M_VLDL_CE_pct|M_VLDL_TG_pct|Omega_6_pct|S_HDL_L|S_HDL_PL|S_HDL_TG	BCL2L11	1.96131	1.96131386282747	1						0.182958930576448	0.57579274500241	unspecific pleiotropy	unspecific	alkaline phosphatase measurement||asthma||basophil count, eosinophil count||BMI-adjusted hip circumference||BMI-adjusted waist circumference||BMI-adjusted waist-hip ratio||childhood onset asthma||chronic obstructive pulmonary disease||Churg-Strauss syndrome||eosinophil count||eosinophil percentage of granulocytes||eosinophil percentage of leukocytes||FEV/FVC ratio||granulocyte percentage of myeloid white cells||monocyte count||monocyte percentage of leukocytes||neutrophil count||neutrophil percentage of granulocytes||neutrophil percentage of leukocytes||reticulocyte count||rheumatoid arthritis, ACPA-positive rheumatoid arthritis, rheumatoid factor seropositivity measurement||sclerosing cholangitis||serum gamma-glutamyl transferase measurement||sex hormone-binding globulin measurement||type 2 diabetes mellitus||vasculitis	EFO:0000400||EFO:0001421||EFO:0003777||EFO:0003892||EFO:0004264||EFO:0004308||EFO:0004342||EFO:0004343||EFO:0004555||EFO:0004582||EFO:0004747||EFO:0004833||EFO:0004842||EFO:0005091||EFO:0005093||EFO:0005140||EFO:0007987||EFO:0009910||EFO:0010700||EFO:1002018||MONDO:0004979	21
1633	chr2:111927379_A_G	23	Ala|HDL_TG|IDL_C_pct|IDL_CE_pct|IDL_FC_pct|IDL_TG_pct|L_HDL_TG_pct|L_LDL_C_pct|L_LDL_FC_pct|L_LDL_TG_pct|M_LDL_TG_pct|S_HDL_C_pct|S_HDL_CE_pct|S_LDL_FC_pct|S_LDL_TG_pct|S_VLDL_FC_pct|S_VLDL_PL_pct|S_VLDL_TG_pct|XL_HDL_TG_pct|XS_VLDL_C_pct|XS_VLDL_CE_pct|XS_VLDL_FC_pct|XS_VLDL_TG_pct	BCL2L11|ANAPC1|BUB1|RGPD6|TMEM87B|MERTK|MTLN|-|LIMS4	1.34924	1.34924147004795|1.27520314086005|1.27471750792175|1.27339385179557|1.23105509873098|1.21803601413428|1.1981918659797|0.895099766995931|0.886407733724029	9						0.329867151417923	0.645727952198899	proportional pleiotropy	unspecific	appendicular lean mass||body height||chronic lymphocytic leukemia||corneal resistance factor||granulocyte percentage of myeloid white cells||HbA1c measurement||hemoglobin A1 measurement||Hodgkins lymphoma, multiple myeloma, non-Hodgkins lymphoma||leukocyte immunoglobulin-like receptor subfamily A member 4 measurement||lymphocyte measurement||lymphocyte percentage of leukocytes||mean corpuscular hemoglobin||monocyte count||monocyte percentage of leukocytes||platelet count||protein measurement||reticulocyte count||reticulocyte measurement||type 2 diabetes mellitus||urate measurement||uric acid measurement	EFO:0000400||EFO:0000574||EFO:0001444||EFO:0004302||EFO:0004306||EFO:0004308||EFO:0004324||EFO:0004503||EFO:0004509||EFO:0004555||EFO:0004587||EFO:0004731||EFO:0004742||EFO:0004747||EFO:0005036||EFO:0005091||EFO:0007987||EFO:0009714||EFO:0010700	19
1634	chr2:111899881_A_G	28	GlycA|HDL_size|L_HDL_C|L_HDL_C_pct|L_HDL_CE|L_HDL_CE_pct|L_HDL_FC|L_HDL_FC_pct|L_HDL_L|L_HDL_P|L_HDL_PL_pct|M_HDL_FC_pct|M_LDL_FC_pct|M_VLDL_C_pct|M_VLDL_CE_pct|M_VLDL_FC_pct|M_VLDL_PL_pct|M_VLDL_TG_pct|TG_by_PG|Val|VLDL_size|XL_HDL_C|XL_HDL_CE|XL_HDL_FC|XL_HDL_L|XL_HDL_P|XL_HDL_PL|XL_HDL_PL_pct	BCL2L11	1.93721	1.93720989616759	1						0.228883126587248	0.58916497655633	unspecific pleiotropy	unspecific	BMI-adjusted hip circumference||BMI-adjusted waist circumference||BMI-adjusted waist-hip ratio||body mass index||body weight||IGF-1 measurement||neutrophil count||sex hormone-binding globulin measurement||systemic lupus erythematosus||waist-hip ratio	EFO:0004324||EFO:0004342||EFO:0004343||EFO:0004555||EFO:0004747||EFO:0005093||EFO:0005140||EFO:0007861||EFO:0007987	9
1635	chr2:112073184_C_T	1	GlycA	MERTK|BCL2L11|BUB1|RGPD6|ANAPC1|FBLN7|TMEM87B	1.28063	1.28063444757523|1.26310924454365|1.25426590013757|1.25270407089758|1.25002522721144|1.21963210857171|1.2145650516123	7						NA	NA	specific	specific			0
1636	chr2:112240304_T_TAC	1	Albumin	MERTK|ANAPC1|TMEM87B|FBLN7|BCL2L11|BUB1	1.27556	1.27555982398301|1.26310924454365|1.26276726386219|1.25426590013757|1.25196492094401|1.22010364172436	6						NA	NA	specific	specific			0
1637	chr2:112644821_A_G	1	L_HDL_CE_pct	ANAPC1	1.89565	1.89565232227638	1						NA	NA	specific	specific			0
1638	chr2:112776979_A_C	1	L_LDL_TG_pct	POLR1B|TTL|ANAPC1|CHCHD5|FBLN7|RGPD8|MERTK|ZC3H8|ZC3H6	1.29238	1.29237900519484|1.27497540755242|1.26310924454365|1.26276726386219|1.2625055659863|1.25023345473474|1.04624315155743|0.894642856363428|0.892700294567433	9						NA	NA	specific	unspecific	appendicular lean mass||corneal resistance factor||diastolic blood pressure||educational attainment||hemorrhoid||level of tyrosine-protein kinase Mer in blood serum||mean arterial pressure||multiple sclerosis||systolic blood pressure	EFO:0001444||EFO:0004302||EFO:0004325||EFO:0004731||EFO:0005774||MONDO:0004869||PATO:0000070	7
1639	chr2:112822084_A_G	1	M_LDL_TG_pct	MERTK|CHCHD5|TTL|POLR1B|ANAPC1|FBLN7|RGPD8	1.32081	1.32080809061424|1.29237900519484|1.27555982398301|1.27497540755242|1.26081348197223|1.25965108230682|1.25002522721144	7						NA	NA	specific	specific			0
1640	chr2:112943070_C_T	1	L_HDL_C_pct	FBLN7	2.01057	2.010574642467	1						NA	NA	specific	specific	brain measurement||cortical thickness	EFO:0001444||EFO:0004464	2
1641	chr2:113855478_A_G	1	XL_HDL_TG_pct	IL1F10|IL1B	1.49819	1.49819323733566|1.46538217481063	2						NA	NA	specific	specific			0
1642	chr2:113841030_A_G	22	Albumin|Citrate|GlycA|L_LDL_CE_pct|LDL_CE|LDL_L|M_LDL_C|M_LDL_CE|M_LDL_L|M_LDL_PL|M_VLDL_TG|S_HDL_C|S_HDL_CE|S_HDL_FC|S_HDL_L|S_HDL_P|S_HDL_PL|S_LDL_CE|S_LDL_PL_pct|Total_L|VLDL_size|XL_HDL_PL_pct	IL1B|IL1RN	1.46533	1.46533118660623|1.40996683080576	2	IL1RN	IL1RN	IL1F10	Biology		0.0774203232092207	0.550875149252303	unspecific pleiotropy	unspecific	alkaline phosphatase measurement||antihyperlipidemic drug use measurement||aspartate aminotransferase measurement||bilirubin measurement||blood protein measurement||C-reactive protein measurement||fibrinogen measurement||glycoprotein measurement||granulocyte count||interleukin 1 receptor antagonist measurement||interleukin-1 receptor type 1 measurement||interleukin-6 measurement||leukocyte count||lymphocyte percentage of leukocytes||mean corpuscular hemoglobin concentration||mean corpuscular volume||mitochondrial DNA measurement||monocyte percentage of leukocytes||myeloid white cell count||neutrophil count||neutrophil count, basophil count||neutrophil count, eosinophil count||neutrophil percentage of leukocytes||obsolete_red blood cell distribution width||platelet count||platelet crit||serum alanine aminotransferase measurement	EFO:0001444||EFO:0004306||EFO:0004308||EFO:0004586||EFO:0004587||EFO:0004747||EFO:0004833||EFO:0004872||EFO:0005036||EFO:0005091||EFO:0005192||EFO:0007010||EFO:0007987||EFO:0007988	14
1643	chr2:113967075_C_T	1	Creatinine	PSD4	2.06084	2.06083979841588	1						NA	NA	specific	specific	blood urea nitrogen measurement||chronic kidney disease||glomerular filtration rate||uric acid measurement	EFO:0003086||EFO:0004742||EFO:0009795	3
1644	chr2:118845121_A_G	24	ApoB|Clinical_LDL_C|IDL_C|IDL_CE|IDL_FC|IDL_L|IDL_P|IDL_PL|L_LDL_FC|L_LDL_L|L_LDL_P|L_LDL_PL|LDL_FC|LDL_P|LDL_PL|M_VLDL_C|M_VLDL_CE|non_HDL_C|Remnant_C|S_LDL_PL|Total_C|Total_FC|XS_VLDL_C|XS_VLDL_CE	INSIG2	1.94933	1.94932866675386	1			INSIG2	Biology	INSIG2	0.843612705974615	0.867738819348619	pathway pleiotropy	specific			0
1645	chr2:120848049_C_T	2	Citrate|Creatinine	EPB41L5	2.03731	2.0373088709782	1						0.0743587902343542	1	unspecific pleiotropy	specific	body height||cystatin C measurement||erythrocyte count||glomerular filtration rate||hematocrit||hemoglobin measurement||serum urea measurement	EFO:0004306||EFO:0004324||EFO:0004503||EFO:0004742||EFO:0004747	5
1646	chr2:121337280_C_T	1	XL_HDL_FC	PTPN4|EPB41L5|GLI2|INHBB|TFCP2L1|RALB|TMEM177|CLASP1|CFAP221	1.27461	1.27461365841553|1.26604164019476|1.26310924454365|1.25764471299016|1.25426590013757|1.25002522721144|1.20812301339868|1.20232437118723|1.19817588452885	9						NA	NA	specific	specific	serum gamma-glutamyl transferase measurement||type 2 diabetes mellitus||urate measurement	EFO:0000400||EFO:0001444||EFO:0004582	3
1647	chr2:121306440_A_G	16	ApoB|ApoB_by_ApoA1|Creatinine|His|L_LDL_P|LDL_P|M_LDL_PL|Omega_3|Omega_6_by_Omega_3|S_HDL_PL_pct|S_LDL_C|S_LDL_CE|S_LDL_L|S_LDL_P|S_LDL_PL|Tyr	EPB41L5|PTPN4|TFCP2L1|GLI2|INHBB|RALB|CLASP1|CFAP221|TMEM177	1.26604	1.26604164019476|1.26276726386219|1.26162906434053|1.25654510500287|1.25452119134836|1.2503821446422|1.24532862912289|1.21435664403464|1.17832957114176	9	INHBB	INHBB				0.00574215381238915	0.732662383057404	proportional pleiotropy	unspecific	alkaline phosphatase measurement||blood protein measurement||blood urea nitrogen measurement||body height||C-reactive protein measurement||glomerular filtration rate||protein measurement||serum gamma-glutamyl transferase measurement||sex hormone-binding globulin measurement||urate measurement||uric acid measurement	EFO:0001444||EFO:0004324||EFO:0004555||EFO:0004582||EFO:0004742||EFO:0004747||EFO:0009795	7
1648	chr2:121306758_C_G	1	XXL_VLDL_P	TFCP2L1|EPB41L5|PTPN4|GLI2|INHBB|RALB|CLASP1|CFAP221|TMEM177	1.26899	1.26899222854349|1.26604164019476|1.26276726386219|1.25504249189485|1.25504249189485|1.2503821446422|1.24842124598638|1.2205902746706|1.17832957114176	9						NA	NA	specific	specific	visceral adipose tissue measurement	EFO:0004764	1
1649	chr2:121309231_C_G	39	HDL_size|L_HDL_C|L_HDL_CE|L_HDL_FC|L_HDL_L|L_HDL_P|L_HDL_TG_pct|L_LDL_FC_pct|L_LDL_TG|L_VLDL_C|L_VLDL_FC|L_VLDL_L|L_VLDL_P|L_VLDL_PL|L_VLDL_TG|LA_pct|LDL_TG|M_HDL_C_pct|M_HDL_CE_pct|M_HDL_TG_pct|M_LDL_FC_pct|M_LDL_TG|M_VLDL_TG|S_HDL_TG|S_HDL_TG_pct|S_LDL_TG|S_VLDL_TG|TG_by_PG|Total_TG|VLDL_L|VLDL_size|VLDL_TG|XL_HDL_TG_pct|XL_VLDL_FC|XL_VLDL_L|XL_VLDL_P|XL_VLDL_PL|XL_VLDL_TG|XS_VLDL_TG	TFCP2L1|EPB41L5|PTPN4|CLASP1|GLI2|INHBB|RALB|CFAP221|TMEM177	1.26899	1.26899222854349|1.26604164019476|1.26276726386219|1.25577255283964|1.25504249189485|1.25504249189485|1.2503821446422|1.20812301339868|1.17832957114176	9						0.293869885249749	0.649974040667713	proportional pleiotropy	specific	BMI-adjusted hip circumference||BMI-adjusted waist-hip ratio	EFO:0004343||EFO:0005093	2
1650	chr2:121347612_C_G	59	Gly|HDL_size|IDL_TG_pct|L_HDL_C|L_HDL_C_pct|L_HDL_CE|L_HDL_CE_pct|L_HDL_FC|L_HDL_L|L_HDL_P|L_HDL_PL_pct|L_HDL_TG_pct|L_LDL_FC_pct|L_LDL_TG_pct|L_VLDL_C_pct|L_VLDL_CE_pct|LA_pct|LDL_size|M_HDL_C_pct|M_HDL_CE_pct|M_HDL_PL_pct|M_HDL_TG_pct|M_LDL_FC_pct|M_LDL_TG_pct|M_VLDL_C_pct|M_VLDL_FC_pct|M_VLDL_PL_pct|M_VLDL_TG_pct|Omega_6_pct|PUFA_pct|S_HDL_TG|S_HDL_TG_pct|S_LDL_TG_pct|S_VLDL_C_pct|S_VLDL_CE_pct|S_VLDL_FC_pct|S_VLDL_PL_pct|S_VLDL_TG_pct|TG_by_PG|Val|VLDL_size|XL_HDL_C|XL_HDL_CE|XL_HDL_L|XL_HDL_P|XL_HDL_PL|XL_HDL_TG_pct|XL_VLDL_C_pct|XL_VLDL_CE_pct|XL_VLDL_FC_pct|XL_VLDL_L|XL_VLDL_P|XL_VLDL_TG|XL_VLDL_TG_pct|XS_VLDL_C_pct|XS_VLDL_CE_pct|XS_VLDL_TG_pct|XXL_VLDL_C_pct|XXL_VLDL_TG	EPB41L5|CLASP1|PTPN4|GLI2|INHBB|TFCP2L1|RALB|TMEM177|CFAP221	1.27173	1.27173081384374|1.27099258913164|1.26815982988906|1.26310924454365|1.25764471299016|1.25426590013757|1.25002522721144|1.20812301339868|1.19284381420989	9						0.151433661102564	0.605862844769406	proportional pleiotropy	unspecific	Drugs used in diabetes use measurement||reticulocyte count||reticulocyte measurement||serum alanine aminotransferase measurement||sex hormone-binding globulin measurement||systolic blood pressure||type 2 diabetes mellitus	EFO:0000400||EFO:0004325||EFO:0004503||EFO:0004555||EFO:0004747||EFO:0007010||EFO:0010700	7
1651	chr2:121438846_C_T	8	L_LDL_FC_pct|M_VLDL_CE_pct|S_VLDL_FC_pct|S_VLDL_PL_pct|XL_HDL_TG_pct|XS_VLDL_C_pct|XS_VLDL_CE_pct|XS_VLDL_TG_pct	TFCP2L1|PTPN4|EPB41L5|RALB|GLI2|CLASP1|INHBB|TMEM177	1.29682	1.2968206435076|1.28111977143207|1.27423187498346|1.26604164019476|1.26012723039789|1.25426590013757|1.25023345473474|1.20036660559515	8						0.723965745316323	0.10256283394666	disproportional pleiotropy	specific	diastolic blood pressure||type 2 diabetes mellitus	EFO:0000400||EFO:0004325	2
1652	chr2:128618711_T_TAA	1	ApoA1	LIMS2|WDR33|SAP130|UGGT1|MYO7B|GPR17|AMMECR1L|POLR2D	1.261	1.26099708708746|1.26012723039789|1.25965108230682|1.25764471299016|1.25764471299016|1.25399989080187|1.08727819391005|1.06972291734245	8						NA	NA	specific	specific	educational attainment	EFO:0001444	1
1653	chr2:129067080_C_T	4	ApoA1|HDL_L|HDL_PL|L_VLDL_FC_pct	HS6ST1	2.08518	2.08517837708613	1						0.0813107346155323	0.879782895666367	proportional pleiotropy	specific			0
1654	chr2:135014890_A_G	7	HDL_P|S_HDL_C|S_HDL_CE|S_HDL_L|S_HDL_P|S_HDL_PL|Total_P	MGAT5	2.08518	2.08517837708613	1						0.576779516753749	0.867450738919324	proportional pleiotropy	specific	alkaline phosphatase measurement||N-glycan measurement||ST2 protein measurement||transferrin glycosylation measurement	EFO:0004747||EFO:0004998||EFO:0006341||EFO:0007937	4
1655	chr2:135258213_T_TA	7	HDL_size|L_HDL_C|L_HDL_CE|L_HDL_FC|L_HDL_L|L_HDL_P|L_HDL_PL	TMEM163	1.76186	1.761864911449	1						0.924485265159279	0.740769245178171	pathway pleiotropy	specific			0
1656	chr2:135642719_A_T	34	Cholines|DHA|IDL_C|IDL_CE|IDL_FC|IDL_L|IDL_PL|L_HDL_FC_pct|L_HDL_PL_pct|L_LDL_C|L_LDL_CE|L_LDL_FC|L_LDL_L|L_LDL_P|LDL_C|LDL_CE|LDL_FC|LDL_L|M_HDL_FC_pct|Omega_3|Phosphatidylc|PUFA|S_HDL_FC_pct|S_LDL_FC|S_LDL_PL|Sphingomyelins|Total_C|Total_CE|Total_FC|Total_PL|XL_HDL_C|XL_HDL_FC|XL_HDL_L|XL_HDL_P	ACMSD	1.48498	1.48497646919992	1						0.20611185156219	0.457029652023355	unspecific pleiotropy	unspecific	1,5 anhydroglucitol measurement||beverage consumption measurement||body fat percentage||body mass index||diastolic blood pressure||Diuretic use measurement||erythrocyte count||forced expiratory volume||glomerular filtration rate||grip strength measurement||gut microbiome measurement||hematocrit||level of lactase/phlorizin hydrolase in blood serum||systolic blood pressure||thyroxine measurement||vital capacity	EFO:0001444||EFO:0003892||EFO:0004302||EFO:0004306||EFO:0004324||EFO:0004325||EFO:0004503||EFO:0004730||EFO:0004742||EFO:0005106||EFO:0007010||EFO:0007882||PATO:0000070	13
1657	chr2:136616754_C_T	39	Acetate|ApoA1|DHA|DHA_pct|Gln|HDL_C|HDL_CE|HDL_FC|HDL_L|HDL_P|HDL_size|L_HDL_C|L_HDL_CE|L_HDL_FC|L_HDL_L|L_HDL_P|L_HDL_PL|L_LDL_C_pct|L_LDL_PL_pct|M_HDL_C_pct|M_HDL_FC|M_HDL_FC_pct|M_HDL_PL_pct|M_LDL_FC_pct|MUFA_pct|Omega_3_pct|Omega_6_by_Omega_3|PUFA_by_MUFA|PUFA_pct|Total_P|Tyr|Unsaturation|Val|XL_HDL_CE|XL_HDL_PL|XXL_VLDL_FC|XXL_VLDL_L|XXL_VLDL_PL|XXL_VLDL_TG	LCT	1.96729	1.96729138353252	1	DARS1		LCT	Biology	LCT	0.0209687631194239	-0.217849823406169	unspecific pleiotropy	unspecific	1,5 anhydroglucitol measurement||antihyperlipidemic drug use measurement||aspartate aminotransferase measurement||blood protein measurement||blood urea nitrogen measurement||body mass index||colorectal cancer||diet measurement||grip strength measurement||gut microbiome measurement||hip circumference||indole-3-propionate measurement||lactase-phlorizin hydrolase measurement||lactose measurement||leukocyte count||level of lactase/phlorizin hydrolase in blood serum||mosquito bite reaction size measurement||obsolete_red blood cell distribution width||obstructive sleep apnea||self reported educational attainment||sudden cardiac arrest||systemic lupus erythematosus||taste liking measurement||urate measurement||vital capacity	EFO:0001444||EFO:0003892||EFO:0004142||EFO:0004302||EFO:0004324||EFO:0004586||EFO:0004747||EFO:0004998||EFO:0005140||EFO:0005192||EFO:0007010||EFO:0007882||EFO:0008376||EFO:0009492||EFO:0009795||EFO:0010467||EFO:0011015||MONDO:0002254||PATO:0000070	19
1658	chr2:144248762_A_G	8	ApoA1|HDL_P|M_HDL_C|M_HDL_CE|M_HDL_FC|M_HDL_L|M_HDL_P|M_HDL_PL	ARHGAP15|KYNU	2.08518	2.08517837708613|1.69530218301876	2						0.887315498676745	0.561321838771463	disproportional pleiotropy	unspecific	alcohol consumption measurement||alcohol use disorder measurement||alcohol use disorder measurement, alcohol consumption measurement||Alzheimer disease, educational attainment||bitter alcoholic beverage consumption measurement||chronotype measurement||cognitive function measurement||cognitive function measurement, self reported educational attainment||diet measurement||educational attainment||employment status||health study participation||intelligence||intelligence, self reported educational attainment||mathematical ability||mood instability measurement||neuroticism measurement||opioid use disorder||schizophrenia, intelligence, self reported educational attainment||self reported educational attainment||unipolar depression, mood disorder	EFO:0000651||EFO:0001444||EFO:0003925||EFO:0004870||EFO:0006848||EFO:0010089||EFO:0011015||MONDO:0002050||MONDO:0002494	9
1659	chr2:145638365_A_G	1	Creatinine	ZEB2	1.26604	1.26604164019476	1						NA	NA	specific	unspecific	aortic stenosis, aortic valve calcification||balding measurement||basal cell carcinoma||body height||brain connectivity measurement||brain measurement||cannabis dependence||central corneal thickness||chin morphology measurement||corneal resistance factor||cortical surface area measurement||cortical thickness||diastolic blood pressure||erythrocyte count||eye morphology measurement||glomerular filtration rate||heel bone mineral density||hematocrit||hemoglobin measurement||myeloid white cell count||number of children ever born measurement||skin aging measurement||smoking behavior||smoking initiation||systolic blood pressure||taste liking measurement||type 2 diabetes mellitus||upper face morphology measurement	EFO:0000313||EFO:0000400||EFO:0001444||EFO:0003890||EFO:0003923||EFO:0004306||EFO:0004308||EFO:0004324||EFO:0004325||EFO:0004346||EFO:0004464||EFO:0004503||EFO:0004731||EFO:0004742||EFO:0004747||EFO:0007821||EFO:0007841||EFO:0007862||EFO:0009531||EFO:0010948||GO:0007610	21
1660	chr2:145818432_A_G	12	S_HDL_C_pct|S_HDL_CE_pct|S_LDL_FC_pct|S_LDL_TG|XL_HDL_TG|XXL_VLDL_C|XXL_VLDL_C_pct|XXL_VLDL_FC|XXL_VLDL_L|XXL_VLDL_P|XXL_VLDL_PL|XXL_VLDL_TG	ZEB2	1.27155	1.27155028274185	1						0.391461487375373	0.43982220625863	unspecific pleiotropy	unspecific	aortic measurement||aortic stenosis||arterial stiffness measurement||ascending aortic diameter||coronary artery disease||educational attainment||hemorrhoid||psoriasis, coronary artery disease||risk-taking behaviour||self reported educational attainment||systolic blood pressure||taste liking measurement	EFO:0001444||EFO:0004298||EFO:0004325||EFO:0005278||EFO:0009531||EFO:0011015||EFO:0021786||GO:0007610||MONDO:0000473||MONDO:0004869	10
1661	chr2:147819791_A_G	3	L_HDL_C_pct|L_HDL_CE_pct|L_LDL_C_pct	ACVR2A|MBD5	1.22007	1.22006990510384|1.21468278104679	2						0.45588772330867	0.262283333242866	unspecific pleiotropy	specific	body height||body mass index||dyslexia	EFO:0004324||MONDO:0001697	2
1662	chr2:148547377_A_AC	1	Creatinine	EPC2|MBD5|ORC4	1.17833	1.17832957114176|1.00431701194566|0.838941295963925	3						NA	NA	specific	unspecific	ascending aortic diameter||atrial fibrillation||basophil count||blood urea nitrogen measurement||brain measurement||cortical surface area measurement||diastolic blood pressure||diet measurement||glomerular filtration rate||hemorrhoid||monocyte count||monocyte percentage of leukocytes||sex hormone-binding globulin measurement||urate measurement||uric acid measurement	EFO:0001444||EFO:0004269||EFO:0004308||EFO:0004325||EFO:0004464||EFO:0004555||EFO:0004742||EFO:0005091||EFO:0007987||EFO:0009795||EFO:0021786||MONDO:0004869	12
1663	chr2:15792518_C_T	1	Creatinine	DDX1|NBAS|MYCN	1.29543	1.29543117486157|1.25965108230682|1.25002522721144	3						NA	NA	specific	specific	blood urea nitrogen measurement||glomerular filtration rate||Nephroblastoma||urate measurement	EFO:0001444||EFO:0004742||EFO:0009795||EFO:1000363	4
1664	chr2:152224380_A_T	1	Creatinine	TNFAIP6	2.0305	2.03050126087675	1	TNFAIP6	TNFAIP6				NA	NA	specific	specific	blood protein measurement||glomerular filtration rate||tumor necrosis factor-inducible gene 6 protein measurement	EFO:0004742||EFO:0004747||EFO:0007937	3
1665	chr2:152382329_A_G	1	Creatinine	CACNB4|NEB|STAM2|TNFAIP6|NMI|ARL5A|FMNL2	1.46503	1.46502525737987|1.385519528116|1.27461365841553|1.26310924454365|1.25764471299016|1.2503821446422|1.20698971296144	7						NA	NA	specific	specific	glomerular filtration rate||mean corpuscular hemoglobin concentration||mean corpuscular volume||mean reticulocyte volume||thyroid stimulating hormone measurement	EFO:0004306||EFO:0004742||EFO:0004747||EFO:0010700	4
1666	chr2:158234589_A_C	2	L_HDL_C_pct|L_HDL_CE_pct	GPD2|CYTIP|UPP2|ACVR1C|ERMN|GALNT5|ACVR1	1.3319	1.3318994887347|1.30880092677878|1.27423187498346|1.26310924454365|1.26012723039789|1.26012723039789|1.25842430247477	7						0.961155229911481	1	specific	specific			0
1667	chr2:158377351_G_T	1	Tyr	ACVR1C|CYTIP|GPD2|ACVR1|UPP2|GALNT5|ERMN|PKP4	1.7022	1.7021992821061|1.44467806493995|1.32556784772829|1.25764471299016|1.25486923518468|1.25399989080187|1.24848713917332|1.19284381420989	8						NA	NA	specific	specific	type 2 diabetes mellitus	EFO:0000400	1
1668	chr2:158444844_C_T	1	Gln	ACVR1C	1.82437	1.82436984846515	1						NA	NA	specific	specific			0
1669	chr2:158481992_A_G	1	Tyr	ACVR1C	1.66825	1.668254956519	1						NA	NA	specific	specific	alkaline phosphatase measurement||BMI-adjusted waist circumference||BMI-adjusted waist-hip ratio||body height	EFO:0004324||EFO:0004342||EFO:0004343||EFO:0004747	4
1670	chr2:158503739_C_T	4	Citrate|Leu|Total_BCAA|Val	ACVR1C|CYTIP|ACVR1|UPP2|GALNT5|ERMN|PKP4	1.29612	1.29612359096281|1.26310924454365|1.25965108230682|1.25764471299016|1.25196492094401|1.25099507407772|1.21879696281624	7						0.0135878272717303	0.766186960802771	proportional pleiotropy	unspecific	BMI-adjusted waist circumference||BMI-adjusted waist-hip ratio||diastolic blood pressure||eosinophil count||eosinophil percentage of leukocytes||reticulocyte count||reticulocyte measurement||systolic blood pressure	EFO:0004325||EFO:0004342||EFO:0004343||EFO:0004503||EFO:0004842||EFO:0007987||EFO:0010700	7
1671	chr2:159311576_C_G	8	L_HDL_C|L_HDL_FC|L_HDL_P|M_HDL_FC_pct|XL_HDL_C|XL_HDL_CE|XL_HDL_L|XL_HDL_P	ACVR1|TANC1|CCDC148|UPP2|CYTIP|ACVR1C|BAZ2B|DAPL1|WDSUB1	1.28063	1.28063444757523|1.27423187498346|1.27196146052975|1.25196492094401|1.22274605808197|1.19763728769144|1.17832957114176|0.89057155173985|0.876665703688447	9						0.745151020177584	0.580234529772143	disproportional pleiotropy	unspecific	biological sex||diastolic blood pressure||insomnia||mean arterial pressure||restless legs syndrome||smoking initiation||taste liking measurement	BFO:0000019||EFO:0000618||EFO:0001444||EFO:0004325||EFO:0008568||GO:0007610	6
1672	chr2:160690656_A_G	1	Lactate	LY75|LY75-CD302|ITGB6|MARCHF7|CD302|RBMS1|TANC1|PLA2R1|BAZ2B	1.61277	1.61276927240023|1.46920982164299|1.46538217481063|1.44044881482093|1.29152954812831|1.27555982398301|1.26815982988906|1.25965108230682|1.25764471299016	9	LY75	LY75				NA	NA	specific	specific	leukocyte count||mean corpuscular hemoglobin||platelet count||platelet crit||protein measurement	EFO:0001444||EFO:0004306||EFO:0004586||EFO:0005036	4
1673	chr2:160685529_A_G	1	Lactate	LY75|LY75-CD302|ITGB6|CD302|RBMS1|MARCHF7|PLA2R1|TANC1|BAZ2B	1.61277	1.61276927240023|1.47699846701415|1.46538217481063|1.32342896974143|1.27555982398301|1.26012723039789|1.25965108230682|1.25884804678166|1.25764471299016	9						NA	NA	specific	specific	leukocyte count||lymphocyte percentage of leukocytes||myeloid white cell count||neutrophil count||platelet count||platelet crit	EFO:0004308||EFO:0004586||EFO:0004587||EFO:0005036||EFO:0007987	5
1674	chr2:160913599_A_G	1	Gln	PLA2R1|ITGB6	1.89608	1.89607811559904|1.83864836988941	2						NA	NA	specific	specific	hemorrhoid	MONDO:0004869	1
1675	chr2:160914549_C_T	2	PUFA_by_MUFA|PUFA_pct	PLA2R1|ITGB6|LY75|BAZ2B|RBMS1|CD302|MARCHF7|TANC1	2.08518	2.08517837708613|1.80479384252593|1.48894815054084|1.27555982398301|1.25764471299016|1.2503821446422|1.25002522721144|1.21493517063834	8						0.90242123468843	1	specific	specific	hematocrit||hemoglobin measurement	EFO:0004503||EFO:0004747	2
1676	chr2:161233601_G_GT	10	L_HDL_C_pct|L_HDL_CE_pct|L_HDL_PL_pct|M_LDL_FC_pct|M_VLDL_C_pct|M_VLDL_CE_pct|MUFA_pct|PUFA_by_MUFA|PUFA_pct|Unsaturation	ITGB6	1.82898	1.82897986715675	1						0.392915598201761	0.187832414091858	unspecific pleiotropy	specific	systolic blood pressure	EFO:0004325	1
1677	chr2:161092542_A_T	1	HDL_FC	ITGB6	2.21672	2.21672234987477	1						NA	NA	specific	specific	BMI-adjusted hip circumference||glomerular filtration rate||self reported educational attainment	EFO:0004742||EFO:0005093||EFO:0011015	3
1678	chr2:161265910_C_T	18	HDL_size|L_HDL_C|L_HDL_CE|L_HDL_FC|L_HDL_FC_pct|L_HDL_L|L_HDL_P|L_HDL_PL|M_HDL_FC_pct|S_HDL_FC_pct|XL_HDL_C|XL_HDL_CE|XL_HDL_FC|XL_HDL_FC_pct|XL_HDL_L|XL_HDL_P|XL_HDL_PL|XL_HDL_PL_pct	RBMS1	2.08518	2.08517837708613	1						0.614320032313024	0.746908675906278	pathway pleiotropy	specific	age at first sexual intercourse measurement||BMI-adjusted hip circumference||body height||body mass index||educational attainment	EFO:0001444||EFO:0004324||EFO:0005093||EFO:0007862	4
1679	chr2:162732719_A_G	1	Gln	SLC4A10	2.09727	2.09726827118015	1						NA	NA	specific	specific	body mass index||hippocampal volume	EFO:0004324||EFO:0006848	2
1680	chr2:165528876_C_T	143	Ala|ApoB_by_ApoA1|Gly|HDL_C|HDL_CE|HDL_size|HDL_TG|IDL_C_pct|IDL_CE_pct|IDL_FC_pct|IDL_TG|IDL_TG_pct|Ile|L_HDL_C|L_HDL_C_pct|L_HDL_CE|L_HDL_CE_pct|L_HDL_FC|L_HDL_FC_pct|L_HDL_L|L_HDL_P|L_HDL_PL|L_HDL_PL_pct|L_HDL_TG_pct|L_LDL_C_pct|L_LDL_FC_pct|L_LDL_TG|L_LDL_TG_pct|L_VLDL_C|L_VLDL_C_pct|L_VLDL_CE|L_VLDL_CE_pct|L_VLDL_FC|L_VLDL_L|L_VLDL_P|L_VLDL_PL|L_VLDL_PL_pct|L_VLDL_TG|LA_pct|LDL_size|LDL_TG|Leu|M_HDL_C_pct|M_HDL_CE|M_HDL_CE_pct|M_HDL_FC_pct|M_HDL_PL_pct|M_HDL_TG|M_HDL_TG_pct|M_LDL_CE|M_LDL_CE_pct|M_LDL_FC_pct|M_LDL_PL_pct|M_LDL_TG|M_LDL_TG_pct|M_VLDL_C_pct|M_VLDL_CE_pct|M_VLDL_FC_pct|M_VLDL_L|M_VLDL_P|M_VLDL_PL|M_VLDL_PL_pct|M_VLDL_TG|M_VLDL_TG_pct|MUFA|MUFA_pct|Omega_3|Omega_6_by_Omega_3|Omega_6_pct|PUFA_by_MUFA|PUFA_pct|S_HDL_C_pct|S_HDL_CE_pct|S_HDL_TG|S_HDL_TG_pct|S_LDL_CE_pct|S_LDL_FC_pct|S_LDL_PL_pct|S_LDL_TG|S_LDL_TG_pct|S_VLDL_C|S_VLDL_C_pct|S_VLDL_CE|S_VLDL_FC_pct|S_VLDL_L|S_VLDL_P|S_VLDL_PL|S_VLDL_PL_pct|S_VLDL_TG|S_VLDL_TG_pct|SFA|SFA_pct|TG_by_PG|Total_BCAA|Total_FA|Total_TG|Unsaturation|Val|VLDL_C|VLDL_CE|VLDL_FC|VLDL_L|VLDL_P|VLDL_PL|VLDL_size|VLDL_TG|XL_HDL_C|XL_HDL_CE|XL_HDL_CE_pct|XL_HDL_FC|XL_HDL_FC_pct|XL_HDL_L|XL_HDL_P|XL_HDL_PL|XL_HDL_PL_pct|XL_HDL_TG|XL_HDL_TG_pct|XL_VLDL_C|XL_VLDL_C_pct|XL_VLDL_CE|XL_VLDL_CE_pct|XL_VLDL_FC|XL_VLDL_FC_pct|XL_VLDL_L|XL_VLDL_P|XL_VLDL_PL|XL_VLDL_TG|XL_VLDL_TG_pct|XS_VLDL_C_pct|XS_VLDL_CE_pct|XS_VLDL_PL_pct|XS_VLDL_TG|XS_VLDL_TG_pct|XXL_VLDL_C|XXL_VLDL_C_pct|XXL_VLDL_CE|XXL_VLDL_CE_pct|XXL_VLDL_FC|XXL_VLDL_FC_pct|XXL_VLDL_L|XXL_VLDL_P|XXL_VLDL_PL|XXL_VLDL_TG	COBLL1	1.59675	1.59674675179008	1			GRB14	Biology		0.0532096562225855	0.760156516224208	proportional pleiotropy	unspecific	alcohol consumption measurement||amino acid measurement||appendicular lean mass||BMI-adjusted fasting blood insulin measurement||BMI-adjusted hip circumference||BMI-adjusted leptin measurement||BMI-adjusted waist circumference||BMI-adjusted waist-hip ratio||BMI-adjusted waist-hip ratio, physical activity measurement||body fat percentage||body mass index||calcium measurement||diabetes mellitus||diastolic blood pressure||Drugs used in diabetes use measurement||erythrocyte count||familial hyperlipidemia||fat body mass||free androgen index||gluteofemoral adipose tissue measurement||HbA1c measurement||hematocrit||hemoglobin measurement||insulin measurement||leptin measurement||lymphocyte count||mean corpuscular volume||metabolic syndrome||neutrophil percentage of leukocytes||platelet component distribution width||pulse pressure measurement||reticulocyte count||reticulocyte measurement||serum alanine aminotransferase measurement||serum gamma-glutamyl transferase measurement||sex hormone-binding globulin measurement||smoking behavior, BMI-adjusted waist circumference||smoking behavior, BMI-adjusted waist-hip ratio||systolic blood pressure||type 2 diabetes mellitus||waist-hip ratio	EFO:0000400||EFO:0000589||EFO:0001444||EFO:0004302||EFO:0004306||EFO:0004308||EFO:0004324||EFO:0004325||EFO:0004342||EFO:0004343||EFO:0004466||EFO:0004503||EFO:0004555||EFO:0004582||EFO:0004747||EFO:0004764||EFO:0004833||EFO:0005000||EFO:0005036||EFO:0005093||EFO:0005106||EFO:0005278||EFO:0007010||EFO:0007861||EFO:0009406||EFO:0010700||EFO:0011008||GO:0007610||MONDO:0002525	29
1681	chr2:165518799_C_G	14	Albumin|ApoA1|HDL_FC|HDL_L|HDL_P|HDL_PL|M_HDL_C|M_HDL_FC|M_HDL_L|M_HDL_P|M_HDL_PL|S_HDL_FC_pct|Sphingomyelins|Total_P	GRB14|SCN3A|SCN2A|SLC38A11|CSRNP3|FIGN	1.48666	1.48666177248045|1.42934204710078|1.42625303364637|1.2554035058051|1.22381705946051|1.20889838613324	6			GRB14	Biology	GRB14	0.138262701364578	0.631453396104742	proportional pleiotropy	unspecific	BMI-adjusted hip circumference||BMI-adjusted waist circumference||BMI-adjusted waist-hip ratio||body composition measurement||body mass index||body mass index, fasting blood insulin measurement||C-reactive protein measurement||fasting blood insulin measurement||mean corpuscular hemoglobin concentration||non-alcoholic fatty liver disease||psoriasis, type 2 diabetes mellitus||type 2 diabetes mellitus||waist-hip ratio	EFO:0000400||EFO:0004306||EFO:0004324||EFO:0004342||EFO:0004343||EFO:0004467||EFO:0004747||EFO:0005093||EFO:0007861||MONDO:0004790	10
1682	chr2:169705104_A_T	3	XL_HDL_C|XL_HDL_FC|XL_HDL_PL	STK39|ABCB11|CERS6|DHRS9|BBS5|LRP2|G6PC2|NOSTRIN	1.26816	1.26815982988906|1.25965108230682|1.25965108230682|1.25764471299016|1.25426590013757|1.25002522721144|1.249572647329|1.17448960890899	8						0.896184796404027	0.991909228508085	pathway pleiotropy	unspecific	alcohol consumption measurement||appendicular lean mass||body height||leukocyte count||lymphocyte count||mean platelet volume||neutrophil count||retinal vasculature measurement	EFO:0001444||EFO:0004302||EFO:0004308||EFO:0004324||EFO:0004586||EFO:0004731||EFO:0005036||EFO:0007987	8
1683	chr2:169706079_C_T	4	L_HDL_C_pct|L_HDL_FC_pct|L_HDL_TG_pct|XL_HDL_TG_pct	G6PC2|STK39|ABCB11|CERS6|DHRS9|BBS5|LRP2|NOSTRIN	1.32559	1.32559029502592|1.26815982988906|1.25965108230682|1.25965108230682|1.25764471299016|1.25426590013757|1.25002522721144|1.07485143074684	8						0.328860475680514	0.401467183823582	unspecific pleiotropy	unspecific	aspartate aminotransferase measurement||BMI-adjusted hip circumference||body height||body surface area||lean body mass||monocyte count||myeloid white cell count||neutrophil count	EFO:0004302||EFO:0004308||EFO:0004324||EFO:0004747||EFO:0005093||EFO:0007987	6
1684	chr2:169828968_T_TAA	61	ApoB|Cholines|Clinical_LDL_C|HDL_FC|IDL_C|IDL_CE|IDL_FC|IDL_L|IDL_P|IDL_PL|L_HDL_FC|L_HDL_FC_pct|L_HDL_P|L_LDL_C|L_LDL_CE|L_LDL_FC|L_LDL_L|L_LDL_P|L_LDL_PL|L_LDL_PL_pct|LA|LDL_C|LDL_CE|LDL_FC|LDL_L|LDL_P|LDL_PL|M_HDL_FC_pct|M_LDL_FC|M_VLDL_C|M_VLDL_CE|M_VLDL_PL_pct|non_HDL_C|Omega_6|Phosphatidylc|Phosphoglyc|PUFA|Remnant_C|S_HDL_FC_pct|S_LDL_FC|S_LDL_PL|Sphingomyelins|Total_C|Total_CE|Total_FC|Total_L|Total_PL|XL_HDL_C|XL_HDL_CE|XL_HDL_L|XL_HDL_P|XL_HDL_TG|XS_VLDL_C|XS_VLDL_CE|XS_VLDL_FC|XS_VLDL_L|XS_VLDL_P|XS_VLDL_PL|XXL_VLDL_C_pct|XXL_VLDL_CE_pct|XXL_VLDL_TG_pct	ABCB11	2.06965	2.06965080609645	1			ABCB11	Biology	ABCB11	0.132586085559825	0.166725344707979	unspecific pleiotropy	specific	body height||choline measurement||obsolete_red blood cell distribution width	EFO:0001444||EFO:0004324||EFO:0005192	3
1685	chr2:169890994_C_T	1	Glucose	ABCB11	1.98449	1.98448859711484	1						NA	NA	specific	specific			0
1686	chr2:169893419_A_G	7	IDL_TG|L_HDL_TG|L_LDL_TG|LDL_TG|M_LDL_TG|S_HDL_FC|XS_VLDL_TG	ABCB11|LRP2|DHRS9|KLHL41|BBS5|SPC25|G6PC2|NOSTRIN|CERS6	1.53714	1.53714007313192|1.51851781442698|1.41207149389678|1.27512151166007|1.27318027803595|1.26280740526498|1.26280740526498|1.26116917101243|1.25029291528451	9						0.370872858296243	0.555897081257416	unspecific pleiotropy	specific	alkaline phosphatase measurement||aspartate aminotransferase to alanine aminotransferase ratio||C-reactive protein measurement||Intrahepatic cholestasis of pregnancy||mean corpuscular hemoglobin concentration||serum alanine aminotransferase measurement||serum gamma-glutamyl transferase measurement	EFO:0004306||EFO:0004582||EFO:0004747||EFO:0006845||EFO:0009534	5
1687	chr2:170023318_A_G	1	Creatinine	LRP2	1.88871	1.88871409300712	1						NA	NA	specific	specific	glomerular filtration rate	EFO:0004742	1
1688	chr2:170029657_C_T	1	Creatinine	LRP2	2.06341	2.06341302707379	1						NA	NA	specific	specific	cystatin C measurement||glomerular filtration rate||urate measurement	EFO:0001444||EFO:0004742||EFO:0004747	3
1689	chr2:170193046_T_TCA	1	Creatinine	LRP2	2.12469	2.12468796273456	1						NA	NA	specific	specific	urate measurement	EFO:0001444	1
1690	chr2:170200452_A_T	1	Creatinine	LRP2	2.12469	2.12468796273456	1						NA	NA	specific	specific	blood urea nitrogen measurement||cystatin C measurement||glomerular filtration rate||urate measurement||uric acid measurement	EFO:0001444||EFO:0004742||EFO:0004747||EFO:0009795	4
1691	chr2:171634347_T_TA	19	GlycA|HDL_size|L_HDL_C|L_HDL_C_pct|L_HDL_CE|L_HDL_CE_pct|L_HDL_TG_pct|L_LDL_FC_pct|M_HDL_PL_pct|MUFA_pct|PUFA_by_MUFA|S_HDL_TG|TG_by_PG|XL_HDL_C|XL_HDL_CE|XL_HDL_FC|XL_HDL_L|XL_HDL_PL|XL_HDL_TG_pct	GAD1|SP5	1.53205	1.53204975429292|1.52125047813976	2						0.317577268545263	0.484705976373786	unspecific pleiotropy	unspecific	age at first sexual intercourse measurement||body fat percentage||body height||body mass index||mathematical ability||metabolic syndrome||type 2 diabetes mellitus||visceral adipose tissue measurement	EFO:0000400||EFO:0000589||EFO:0003925||EFO:0004324||EFO:0004764||EFO:0005106||EFO:0007862	7
1692	chr2:172796774_A_T	1	Ala	SLC25A12|HAT1	2.21282	2.21282149515069|2.08517837708613	2						NA	NA	specific	specific	self reported educational attainment||type 2 diabetes mellitus	EFO:0000400||EFO:0011015	2
1693	chr2:173402900_C_T	1	Pyruvate	SLC25A12|METAP1D|ITGA6|MAP3K20|DLX2|DLX1|HAT1|DYNC1I2|RAPGEF4	1.69758	1.6975795580427|1.42577050012075|1.33893751276855|1.2960770269419|1.27555982398301|1.27555982398301|1.26276726386219|1.24842124598638|1.22440651333407	9	PDK1					NA	NA	specific	specific	protein measurement	EFO:0001444	1
1694	chr2:174754125_A_AG	9	L_VLDL_C_pct|L_VLDL_CE_pct|L_VLDL_FC_pct|L_VLDL_TG_pct|M_VLDL_TG_pct|S_VLDL_CE_pct|XL_VLDL_C_pct|XL_VLDL_FC_pct|XL_VLDL_TG_pct	CDCA7|CIR1|SCRN3|WIPF1|OLA1|MAP3K20|RAPGEF4	1.28955	1.28954942581044|1.27555982398301|1.27423187498346|1.2735169662072|1.25602206742802|1.25426590013757|1.19031204953616	7						0.502487282062379	0.839702594787319	proportional pleiotropy	unspecific	appendicular lean mass||BMI-adjusted hip circumference||BMI-adjusted waist circumference||body height||lean body mass||multiple myeloma||obsolete_red blood cell distribution width	EFO:0002427||EFO:0004302||EFO:0004324||EFO:0004342||EFO:0005093||EFO:0005192	6
1695	chr2:174844867_C_T	1	Gln	SP3|CHRNA1|WIPF1|SCRN3|CDCA7|CIR1|OLA1|MAP3K20	1.39435	1.39434582887321|1.3318994887347|1.28063444757523|1.27555982398301|1.27213308385061|1.26604164019476|1.25965108230682|1.23256801815738	8						NA	NA	specific	specific			0
1696	chr2:18676430_C_T	1	Creatinine	KCNS3|SMC6|MSGN1|RDH14|NT5C1B|GEN1|VSNL1|OSR1	1.48895	1.48894815054084|1.27695368792379|1.2636994139366|1.26012723039789|1.25965108230682|1.2468921607121|1.18502062608148|1.17832957114176	8						NA	NA	specific	specific	body height||cystatin C measurement||glomerular filtration rate||urate measurement||uric acid measurement	EFO:0001444||EFO:0004324||EFO:0004742||EFO:0004747	4
1697	chr2:176993583_C_G	1	Creatinine	HOXD8	1.99148	1.99147901514097	1						NA	NA	specific	unspecific	blood urea nitrogen measurement||chronic kidney disease||cystatin C measurement||glomerular filtration rate||gout||serum urea measurement||urate measurement||uric acid measurement	EFO:0001444||EFO:0003086||EFO:0004742||EFO:0004747||EFO:0005856||EFO:0009795	6
1698	chr2:176974104_G_T	1	Creatinine	HOXD11	1.91584	1.915841875949	1						NA	NA	specific	specific	erythrocyte count||glomerular filtration rate||hematocrit||hemoglobin measurement||kidney volume	EFO:0001444||EFO:0004306||EFO:0004503||EFO:0004742||EFO:0004747	5
1699	chr2:177652593_G_T	1	Creatinine	NFE2L2	1.42577	1.42577050012075	1						NA	NA	specific	specific	facial morphology measurement	EFO:0001444	1
1700	chr2:178136077_C_T	1	Creatinine	NFE2L2|AGPS	2.05297	2.05297067445994|1.73956782264029	2						NA	NA	specific	specific	alcohol consumption measurement||glomerular filtration rate||visceral:abdominal adipose tissue ratio measurement	EFO:0001444||EFO:0004742||EFO:0004764	3
1701	chr2:178996313_C_T	1	XS_VLDL_TG	RBM45|AGPS	1.86681	1.86680851227927|1.68343776168165	2						NA	NA	specific	specific			0
1702	chr2:179626080_A_T	1	Creatinine	TTN	2.10359	2.10358656109601	1						NA	NA	specific	specific	aspartate aminotransferase measurement||body height||vital capacity	EFO:0003892||EFO:0004324||EFO:0004747	3
1703	chr2:183110599_T_TA	1	Creatinine	ITPRID2|ITGA4|FRZB|DNAJC10|NEUROD1|CERKL|PPP1R1C|NCKAP1|DUSP19	1.49107	1.49107199283978|1.37196109732469|1.28330835810518|1.27497540755242|1.26276726386219|1.26276726386219|1.2625055659863|1.25426590013757|1.20089489644552	9						NA	NA	specific	specific	pulse pressure measurement||urate measurement	EFO:0001444||EFO:0005278	2
1704	chr2:183240870_C_T	1	Creatinine	PDE1A	2.20772	2.20772289538548	1						NA	NA	specific	specific	diastolic blood pressure||QRS duration	EFO:0004325||EFO:0004327	2
1705	chr2:188228911_G_GA	1	Creatinine	CALCRL	1.98757	1.98757178629883	1			CALCRL	Nearest gene	CALCRL	NA	NA	specific	specific	glomerular filtration rate||Ischemic stroke	EFO:0004742||HP:0001297	2
1706	chr2:188242369_A_G	12	IDL_C_pct|IDL_CE_pct|IDL_TG_pct|L_LDL_FC_pct|L_LDL_TG_pct|M_LDL_FC_pct|M_LDL_TG_pct|S_HDL_TG_pct|S_LDL_FC_pct|S_LDL_TG_pct|XS_VLDL_CE_pct|XS_VLDL_PL_pct	TFPI	1.68955	1.68954765346273	1						0.445817759726612	0.5365933100208	unspecific pleiotropy	unspecific	age at menopause||Agents acting on the renin-angiotensin system use measurement||aspartate aminotransferase measurement||basal cell carcinoma||blood protein measurement||BMI-adjusted hip circumference||BMI-adjusted waist circumference||BMI-adjusted waist-hip ratio||BMI-adjusted waist-hip ratio, physical activity measurement||body height||body mass index||brain connectivity measurement||brain measurement||comparative body size at age 10, self-reported||coronary artery disease||cortical surface area measurement||cortical thickness||heart rate||heel bone mineral density||leukocyte count||lower face morphology measurement||lymphocyte count||resting heart rate||sex hormone-binding globulin measurement||white matter hyperintensity measurement	EFO:0000246||EFO:0000313||EFO:0001444||EFO:0003923||EFO:0004308||EFO:0004311||EFO:0004324||EFO:0004326||EFO:0004342||EFO:0004343||EFO:0004346||EFO:0004464||EFO:0004555||EFO:0004586||EFO:0004747||EFO:0005093||EFO:0007010||EFO:0007841||EFO:0009799||MONDO:0000473	20
1707	chr2:191740996_C_T	2	Ala|Gln	HIBCH	1.70188	1.70187704556049	1			GLS	Biology		0.0401450238853352	1	unspecific pleiotropy	unspecific	appendicular lean mass||birth weight||body height||heel bone mineral density||mean corpuscular hemoglobin concentration||mean platelet volume||reticulocyte count||reticulocyte measurement||taste liking measurement	EFO:0001444||EFO:0003923||EFO:0004302||EFO:0004306||EFO:0004324||EFO:0004338||EFO:0004503||EFO:0005036||EFO:0010700	9
1708	chr2:191836553_C_T	1	Pyruvate	STAT1|HIBCH	1.83249	1.83249315561851|1.67389793862463	2						NA	NA	specific	specific	brain measurement||cortical surface area measurement||JT interval, response to sulfonylurea	EFO:0001444||EFO:0004327||EFO:0004464	3
1709	chr2:198359315_C_CAGATAACTCAAACTTTTGATCATA	1	Gln	COQ10B|MOB4|RFTN2|SF3B1|HSPE1|MARS2|HSPD1|BOLL|HSPE1-MOB4	1.53611	1.53610643755723|1.4956002679751|1.4408897261761|1.39667827578216|1.38799098761948|1.35631182506659|1.34476665073429|1.24372712003868|1.15622617292847	9			PLCL1	Nearest gene		NA	NA	specific	specific	body mass index||educational attainment||monocyte count||smoking initiation||ulcerative colitis	EFO:0001444||EFO:0003872||EFO:0004308||EFO:0004324||GO:0007610	5
1710	chr2:202138385_C_T	1	GlycA	NDUFB3|CASP10	1.75799	1.75798533244376|1.51664823055508	2						NA	NA	specific	unspecific	basal cell carcinoma||breast carcinoma||cancer||leukocyte count||lymphocyte count||non-melanoma skin carcinoma||non-small cell lung carcinoma||prostate carcinoma||serum gamma-glutamyl transferase measurement||spleen volume	EFO:0000313||EFO:0000616||EFO:0001071||EFO:0001444||EFO:0004308||EFO:0004582||EFO:0004586||EFO:0009259	8
1711	chr2:202115791_C_T	1	S_HDL_CE	CASP8|NDUFB3|CASP10|FLACC1|STRADB|TRAK2|CFLAR|C2CD6|ORC2	1.97022	1.97021870401559|1.77331870015883|1.57613909739599|1.30321471745957|1.26310924454365|1.2625055659863|1.25965108230682|1.25764471299016|1.25002522721144	9						NA	NA	specific	specific			0
1712	chr2:202190668_A_G	12	LDL_TG|M_LDL_TG|Omega_3|S_HDL_C|S_HDL_FC|S_HDL_L|S_HDL_P|S_HDL_PL|S_HDL_TG|S_VLDL_TG|XL_HDL_PL_pct|XL_HDL_TG_pct	NDUFB3|CASP8|CASP10|CDK15|TRAK2|C2CD6|CFLAR|TMEM237|ALS2|MPP4|ORC2	1.75029	1.75029218277784|1.53535584286795|1.49127972617651|1.46502525737987|1.42975442774538|1.30232277375444|1.26004533395944|1.2555690892779|1.25504249189485|1.25462451127602|1.25196492094401	11						0.10776704397328	0.579102229979813	unspecific pleiotropy	unspecific	basal cell carcinoma||esophageal carcinoma||non-melanoma skin carcinoma||platelet count||serum alanine aminotransferase measurement||serum gamma-glutamyl transferase measurement	EFO:0000313||EFO:0004582||EFO:0004747||EFO:0005036||EFO:0009259||EFO:1000218	6
1713	chr2:202525551_C_T	1	GlycA	MPP4	2.08518	2.08517837708613	1						NA	NA	specific	specific			0
1714	chr2:203431804_A_G	9	IDL_TG|L_LDL_FC_pct|L_LDL_TG|M_LDL_TG|Omega_6_by_Omega_3|S_LDL_TG|S_VLDL_TG|XL_HDL_PL_pct|XS_VLDL_TG	BMPR2|SUMO1|CDK15|ALS2|NBEAL1|MPP4|FZD7|CARF|WDR12|NOP58	1.59273	1.59273260757901|1.54155792008202|1.47358341851291|1.27555982398301|1.27536501850615|1.27423187498346|1.26310924454365|1.25550284988808|1.25067179178896|1.09776088357833	10						0.0548284754141245	0.810266910598146	proportional pleiotropy	unspecific	alkaline phosphatase measurement||body height||HMG CoA reductase inhibitor use measurement||type 2 diabetes mellitus||urate measurement||uric acid measurement	EFO:0000400||EFO:0001444||EFO:0004324||EFO:0004742||EFO:0004747||EFO:0007010	6
1715	chr2:203302627_A_G	19	GlycA|L_LDL_P|LDL_CE|LDL_L|LDL_P|LDL_TG|M_LDL_C|M_LDL_CE|M_LDL_L|M_LDL_PL|MUFA|PUFA|S_LDL_C|S_LDL_CE|S_LDL_L|S_VLDL_L|S_VLDL_P|S_VLDL_PL|Total_FA	BMPR2|CDK15|SUMO1|NBEAL1|CARF|WDR12|FZD7	1.49772	1.49771871313483|1.42577050012075|1.3675194681777|1.27497540755242|1.27050852387359|1.26403810707604|1.2580334337031	7						0.520769177805607	-0.130710446768878	unspecific pleiotropy	specific	body height||C-reactive protein measurement||mean corpuscular hemoglobin concentration||reticulocyte measurement	EFO:0004306||EFO:0004324||EFO:0004503||EFO:0004747	4
1716	chr2:203334573_A_G	2	S_HDL_TG|XL_HDL_TG_pct	BMPR2	2.08518	2.08517837708613	1						0.8180881482148	1	specific	specific			0
1717	chr2:203487023_C_G	29	ApoA1|HDL_C|HDL_CE|HDL_FC|HDL_L|HDL_P|HDL_PL|L_HDL_C|L_HDL_CE|L_HDL_CE_pct|L_LDL_CE_pct|L_LDL_PL_pct|M_HDL_C|M_HDL_C_pct|M_HDL_CE|M_HDL_FC|M_HDL_FC_pct|M_HDL_L|M_HDL_P|M_HDL_PL|M_HDL_PL_pct|S_HDL_C|S_HDL_CE|S_HDL_L|S_HDL_P|S_HDL_PL|Total_P|XL_HDL_CE_pct|XL_HDL_FC_pct	SUMO1|NBEAL1|BMPR2|NOP58|WDR12|CARF	1.26686	1.26686066367363|1.2644756906395|1.26033020219425|1.25395729525373|1.25274109574835|1.25133362894466	6			FAM117B	Nearest gene		0.0867332852749124	0.76268614113566	proportional pleiotropy	unspecific	blood protein measurement||choline measurement||monocyte measurement||monocyte percentage of leukocytes||protein measurement||reticulocyte count||sarcoidosis	EFO:0001444||EFO:0004503||EFO:0004747||EFO:0005091||EFO:0010700||MONDO:0019751	6
1718	chr2:203575106_A_G	1	LDL_TG	SUMO1|NOP58|WDR12|BMPR2|CARF|NBEAL1|FAM117B	1.27498	1.27497540755242|1.27173081384374|1.26310924454365|1.26310924454365|1.25399989080187|1.25002522721144|1.18685094951413	7						NA	NA	specific	specific	cortical surface area measurement||HMG CoA reductase inhibitor use measurement	EFO:0004464||EFO:0007010	2
1719	chr2:203488594_A_G	25	Cholines|DHA|L_LDL_C|L_LDL_CE|L_LDL_L|LA|LDL_C|LDL_PL|M_LDL_FC|M_LDL_TG|Omega_3|Omega_6|Phosphatidylc|Phosphoglyc|S_HDL_FC|S_HDL_FC_pct|S_LDL_FC|S_LDL_PL|SFA|Sphingomyelins|Total_C|Total_CE|Total_FC|Total_L|Total_PL	FAM117B|SUMO1|NOP58|BMPR2|WDR12|NBEAL1|CARF	1.39096	1.39095973181866|1.2714869606678|1.26231458925211|1.26157973784419|1.25733012723065|1.2572076698978|1.25407647445961	7			FAM117B	Nearest gene	FAM117B	0.317405302106183	0.772683520424169	proportional pleiotropy	specific	reticulocyte count	EFO:0010700	1
1720	chr2:203631880_C_CTT	2	L_HDL_TG_pct|M_HDL_TG_pct	SUMO1|NOP58|WDR12|BMPR2|NBEAL1	1.29238	1.29237900519484|1.27497540755242|1.2625055659863|1.25504249189485|1.25323633473527	5						0.883514627735674	1	specific	specific	brain measurement||mean platelet volume	EFO:0001444||EFO:0005036	2
1721	chr2:203899079_A_G	1	GlycA	WDR12|NBEAL1|ABI2|BMPR2|RAPH1	1.64135	1.64134738048689|1.4156020354942|1.3608955150091|1.27497540755242|1.26604164019476	5						NA	NA	specific	unspecific	alkaline phosphatase measurement||angina pectoris||appendicular lean mass||body fat percentage, coronary artery disease||coronary artery disease||cortical thickness||Headache, HbA1c measurement||hemoglobin measurement||insomnia||migraine disorder||myocardial infarction||neuroimaging measurement||non-lobar intracerebral hemorrhage||pulse pressure measurement||renin measurement||small vessel stroke||smoking initiation||white matter hyperintensity measurement||white matter integrity	EFO:0000712||EFO:0001444||EFO:0004302||EFO:0004464||EFO:0004555||EFO:0004747||EFO:0005278||EFO:0005669||EFO:0005774||EFO:0007937||EFO:0008568||GO:0007610||HP:0001626||MONDO:0000473||MONDO:0024643	15
1722	chr2:204029584_C_CT	1	L_HDL_P	NBEAL1	2.08518	2.08517837708613	1						NA	NA	specific	specific	smoking initiation	GO:0007610	1
1723	chr2:208465544_C_T	1	Creatinine	CRYGD|CRYGC|KLF7|CRYGB|FZD5|CRYGA|PLEKHM3|CCNYL1	1.29238	1.29237900519484|1.29237900519484|1.27555982398301|1.2645895763011|1.26310924454365|1.26276726386219|1.25764471299016|1.23533716617026	8						NA	NA	specific	specific	body height||glomerular filtration rate||sex hormone-binding globulin measurement	EFO:0004324||EFO:0004555||EFO:0004742	3
1724	chr2:211418278_A_AG	16	ApoA1|DHA|Gln|HDL_FC|HDL_L|HDL_P|HDL_PL|Ile|M_HDL_C|M_HDL_CE|M_HDL_FC|M_HDL_L|M_HDL_P|M_HDL_PL|Total_BCAA|Val	CPS1|ACADL	2.13033	2.13033068772694|1.84132028560131	2						0.00421987436325173	0.876290770553856	proportional pleiotropy	specific	citrulline measurement||glomerular filtration rate||sex hormone-binding globulin measurement	EFO:0004555||EFO:0004742||EFO:0005134	3
1725	chr2:211337590_G_T	1	Gly	CPS1|LANCL1|ACADL	2.23315	2.23315348353669|2.08517837708613|1.84203004089837	3						NA	NA	specific	specific			0
1726	chr2:211470196_C_T	1	Ala	CPS1	2.46386	2.46386048407155	1						NA	NA	specific	specific			0
1727	chr2:211540507_A_C	52	Ala|ApoA1|ApoB_by_ApoA1|bOHbutyrate|Citrate|Creatinine|HDL_C|HDL_CE|HDL_L|HDL_P|HDL_PL|His|IDL_C_pct|IDL_CE_pct|IDL_PL_pct|IDL_TG|Ile|L_HDL_FC_pct|L_LDL_P|L_LDL_TG|L_VLDL_PL_pct|L_VLDL_TG_pct|LDL_size|M_HDL_C|M_HDL_CE|M_HDL_FC|M_HDL_L|M_HDL_P|M_HDL_PL|M_HDL_PL_pct|Phe|S_HDL_C|S_HDL_CE|S_HDL_FC|S_HDL_FC_pct|S_HDL_L|S_HDL_P|S_HDL_PL|S_LDL_C_pct|S_LDL_CE_pct|S_LDL_PL|S_LDL_PL_pct|Total_BCAA|Total_P|Tyr|Val|XL_VLDL_PL_pct|XS_VLDL_FC|XS_VLDL_L|XS_VLDL_PL|XS_VLDL_PL_pct|XS_VLDL_TG	CPS1	2.44454	2.44453816702876	1			CPS1	Biology	CPS1	0.00523826544026642	0.785351247632291	proportional pleiotropy	unspecific	albuminuria||alkaline phosphatase measurement||appendicular lean mass||arginine measurement||aspartate measurement||bilirubin measurement||blood protein measurement||blood urea nitrogen measurement||body height||body mass index||body surface area||body weight||calcium measurement||carnitine measurement||cholelithiasis||choline measurement||chronic kidney disease||creatine measurement||diastolic blood pressure||eosinophil count||eosinophil percentage of granulocytes||eosinophil percentage of leukocytes||erythrocyte count||fibrinogen measurement||free androgen index||glomerular filtration rate||homocysteine measurement||insulin sensitivity measurement||lean body mass||leukocyte count||level of N-oxalylglycine in blood||lymphocyte count||macular telangiectasia type 2||mean corpuscular hemoglobin concentration||mean corpuscular volume||mean platelet volume||monocyte chemotactic protein 3 measurement||neutrophil count||obsolete_red blood cell distribution width||plasma betaine measurement||platelet component distribution width||platelet count||platelet crit||protein measurement||serine measurement||serum alanine aminotransferase measurement||serum homoarginine measurement||sex hormone-binding globulin measurement||systolic blood pressure||threonine measurement||total blood protein measurement||urate measurement||uric acid measurement	EFO:0001444||EFO:0003086||EFO:0003839||EFO:0004298||EFO:0004302||EFO:0004306||EFO:0004308||EFO:0004324||EFO:0004325||EFO:0004467||EFO:0004503||EFO:0004555||EFO:0004586||EFO:0004742||EFO:0004747||EFO:0004842||EFO:0005036||EFO:0005134||EFO:0005192||EFO:0005278||EFO:0007937||EFO:0007987||EFO:0009795||EFO:0011008||EFO:1000018||HP:0000093||PATO:0000070	27
1728	chr2:212244657_C_T	1	Creatinine	ERBB4|CPS1	2.07603	2.0760299471089|1.70276520891355	2						NA	NA	specific	specific	body mass index||glomerular filtration rate||visceral adipose tissue measurement	EFO:0004324||EFO:0004742||EFO:0004764	3
1729	chr2:213110424_A_G	1	Creatinine	ERBB4	2.20772	2.20772289538548	1						NA	NA	specific	specific	glomerular filtration rate||urate measurement	EFO:0001444||EFO:0004742	2
1730	chr2:214012225_C_T	1	Creatinine	IKZF2	2.08518	2.08517837708613	1						NA	NA	specific	specific	blood urea nitrogen measurement||glomerular filtration rate	EFO:0004742||EFO:0009795	2
1731	chr2:217682247_C_T	1	XL_HDL_TG_pct	RPL37A|XRCC5|TNP1|MARCHF4|IGFBP2|IGFBP5|SMARCAL1|PECR|MREG	1.46538	1.46538217481063|1.45032052720551|1.29442016795222|1.27555982398301|1.26310924454365|1.2625055659863|1.25023345473474|1.24839270492155|1.24414708002686	9						NA	NA	specific	specific	pulse pressure measurement||sex hormone-binding globulin measurement	EFO:0004555||EFO:0005278	2
1732	chr2:217665788_C_T	1	Creatinine	RPL37A|XRCC5|MARCHF4|IGFBP2|IGFBP5|TNP1|SMARCAL1|PECR|MREG	1.47992	1.4799205845923|1.4549026738496|1.27555982398301|1.26310924454365|1.2625055659863|1.26012723039789|1.25196492094401|1.21798781895611|1.20232437118723	9			IGFBP5	Biology	IGFBP5	NA	NA	specific	specific	appendicular lean mass||body composition measurement||body fat percentage||glomerular filtration rate||thigh muscle volume	EFO:0004302||EFO:0004324||EFO:0004742||EFO:0005106||EFO:0020100	5
1733	chr2:218674697_C_T	2	HDL_size|L_HDL_CE	CXCR2|CXCR1|AAMP|PNKD|GPBAR1|TMBIM1|ARPC2|CATIP	1.47358	1.47358341851291|1.43403714496539|1.27555982398301|1.27555982398301|1.27555982398301|1.27497540755242|1.27173081384374|1.2645895763011	8						0.884270131537679	1	specific	unspecific	chronic obstructive pulmonary disease||corneal resistance factor||coronary artery disease||cortical surface area measurement||cortical thickness||diastolic blood pressure||erythrocyte measurement||FEV/FVC ratio||forced expiratory volume||intraocular pressure measurement||myocardial infarction||open-angle glaucoma||pulmonary function measurement, forced expiratory volume||reticulocyte count||reticulocyte measurement||retinal vasculature measurement||systolic blood pressure||vital capacity	EFO:0001444||EFO:0003892||EFO:0004325||EFO:0004464||EFO:0004503||EFO:0004731||EFO:0009910||EFO:0010700||MONDO:0000473||MONDO:0005041||MONDO:0024643	11
1734	chr2:219162720_C_CA	17	GlycA|L_LDL_FC_pct|L_VLDL_C_pct|L_VLDL_CE_pct|L_VLDL_TG|M_VLDL_C_pct|M_VLDL_CE_pct|M_VLDL_TG|M_VLDL_TG_pct|VLDL_size|XL_HDL_FC|XL_HDL_PL_pct|XL_VLDL_C_pct|XL_VLDL_CE_pct|XL_VLDL_FC_pct|XL_VLDL_TG|XL_VLDL_TG_pct	CXCR1|CXCR2|AAMP|CATIP|USP37|VIL1|CTDSP1|SLC11A1|PNKD|GPBAR1|TMBIM1	1.49183	1.49182877840711|1.49116949038634|1.43195158690979|1.26479195923228|1.26310924454365|1.26265648562564|1.26177623901464|1.26055288886629|1.11356240905579|1.03670709627561|0.87728200404936	11						0.156154195129297	0.254262320709066	unspecific pleiotropy	unspecific	alkaline phosphatase measurement||appendicular lean mass||basophil count||BMI-adjusted hip circumference||body height||calcineurin B homologous protein 3 measurement||cholelithiasis||colorectal cancer||colorectal cancer, colorectal adenoma||cortical thickness||Crohn's disease||gallstones||HbA1c measurement||heel bone mineral density||inflammatory bowel disease||lean body mass||leukocyte count||mean platelet volume||monocyte count||neutrophil count||neutrophil measurement||obsolete_red blood cell distribution width||platelet crit||protein measurement||pulse pressure measurement||putative chondrosarcoma-associated gene 1 protein measurement||reticulocyte count||reticulocyte measurement||serum gamma-glutamyl transferase measurement||systolic blood pressure||type 2 diabetes mellitus||ulcerative colitis||visceral adipose tissue measurement||waist-hip ratio	EFO:0000400||EFO:0001444||EFO:0003767||EFO:0003832||EFO:0003872||EFO:0003923||EFO:0004142||EFO:0004302||EFO:0004308||EFO:0004324||EFO:0004325||EFO:0004464||EFO:0004503||EFO:0004555||EFO:0004582||EFO:0004586||EFO:0004747||EFO:0004764||EFO:0005036||EFO:0005093||EFO:0005140||EFO:0005192||EFO:0005278||EFO:0007861||EFO:0007987||EFO:0010700||EFO:1000018	27
1735	chr2:219266810_A_C	12	ApoA1|HDL_L|HDL_P|HDL_PL|M_HDL_FC|M_HDL_L|M_HDL_P|M_HDL_PL|Omega_3|Phosphoglyc|PUFA|Total_P	CTDSP1	1.66476	1.66476076247837	1						0.254224492457374	0.832985487878426	proportional pleiotropy	specific			0
1736	chr2:219515710_C_CT	68	Creatinine|GlycA|HDL_TG|IDL_TG|Ile|L_HDL_TG|L_HDL_TG_pct|L_LDL_TG|L_VLDL_C|L_VLDL_CE|L_VLDL_FC|L_VLDL_L|L_VLDL_P|L_VLDL_PL|L_VLDL_TG|LDL_TG|Leu|M_HDL_CE_pct|M_HDL_TG|M_HDL_TG_pct|M_LDL_CE_pct|M_LDL_FC_pct|M_LDL_PL_pct|M_LDL_TG|M_VLDL_L|M_VLDL_TG|MUFA|Omega_6_pct|PUFA|S_HDL_CE_pct|S_HDL_TG|S_HDL_TG_pct|S_LDL_CE_pct|S_LDL_FC_pct|S_LDL_PL_pct|S_LDL_TG|S_VLDL_L|S_VLDL_P|S_VLDL_TG|SFA|TG_by_PG|Total_BCAA|Total_FA|Total_TG|Val|VLDL_FC|VLDL_L|VLDL_P|VLDL_PL|VLDL_size|VLDL_TG|XL_HDL_TG|XL_HDL_TG_pct|XL_VLDL_C|XL_VLDL_CE|XL_VLDL_FC|XL_VLDL_L|XL_VLDL_P|XL_VLDL_PL|XL_VLDL_TG|XS_VLDL_TG|XXL_VLDL_C|XXL_VLDL_CE|XXL_VLDL_FC|XXL_VLDL_L|XXL_VLDL_P|XXL_VLDL_PL|XXL_VLDL_TG	CYP27A1|TMBIM1|RNF25|CTDSP1|PRKAG3|VIL1|SLC11A1|WNT10A|AAMP|GPBAR1|CDK5R2|PNKD|CATIP|WNT6|STK36|ZNF142|BCS1L|TTLL4|PLCD4|USP37	1.54607	1.54607406654826|1.52765694334698|1.47538009226709|1.40401783688306|1.3885039212056|1.31562765940083|1.30299148138833|1.28769262794726|1.26310924454365|1.26310924454365|1.26310924454365|1.26138016342524|1.26131639819209|1.25988915635235|1.11370041264801|1.07749348905929|1.07663196414738|0.825831060577615|0.809907007780533|0.692930079989692	20			ZNF142	LD with missense variant	ZNF142	0.311147072396156	0.336642991078481	unspecific pleiotropy	unspecific	blood urea nitrogen measurement||BMI-adjusted hip circumference||body height||body mass index||comparative body size at age 10, self-reported||cystatin C measurement||erythrocyte count||glomerular filtration rate||hematocrit||hemoglobin measurement||IGF-1 measurement||L-arginine measurement||mean corpuscular hemoglobin concentration||ornithine measurement||reticulocyte count||reticulocyte measurement||serum urea measurement||sex hormone-binding globulin measurement	EFO:0004306||EFO:0004324||EFO:0004503||EFO:0004555||EFO:0004742||EFO:0004747||EFO:0005093||EFO:0005134||EFO:0009795||EFO:0009799||EFO:0010700||EFO:0020990	12
1737	chr2:219691801_A_G	4	Ile|Leu|Total_BCAA|Val	PRKAG3|CYP27A1	2.16462	2.16462483644298|1.9163602661677	2						0.783136269179801	0.994389399188905	pathway pleiotropy	specific			0
1738	chr2:219699999_A_G	137	ApoA1|HDL_C|HDL_CE|HDL_FC|HDL_L|HDL_P|HDL_PL|HDL_size|HDL_TG|IDL_C|IDL_C_pct|IDL_CE|IDL_CE_pct|IDL_FC|IDL_FC_pct|IDL_PL_pct|IDL_TG|IDL_TG_pct|L_HDL_C|L_HDL_C_pct|L_HDL_CE|L_HDL_CE_pct|L_HDL_FC|L_HDL_FC_pct|L_HDL_L|L_HDL_P|L_HDL_PL|L_HDL_PL_pct|L_HDL_TG_pct|L_LDL_C_pct|L_LDL_FC|L_LDL_FC_pct|L_LDL_TG|L_LDL_TG_pct|L_VLDL_C|L_VLDL_C_pct|L_VLDL_CE|L_VLDL_CE_pct|L_VLDL_FC|L_VLDL_L|L_VLDL_P|L_VLDL_PL|L_VLDL_PL_pct|L_VLDL_TG|LA_pct|LDL_size|LDL_TG|M_HDL_C|M_HDL_C_pct|M_HDL_CE|M_HDL_CE_pct|M_HDL_FC|M_HDL_FC_pct|M_HDL_L|M_HDL_P|M_HDL_PL|M_HDL_PL_pct|M_HDL_TG|M_HDL_TG_pct|M_LDL_C_pct|M_LDL_CE_pct|M_LDL_FC_pct|M_LDL_TG|M_LDL_TG_pct|M_VLDL_C_pct|M_VLDL_CE_pct|M_VLDL_FC_pct|M_VLDL_PL_pct|M_VLDL_TG|M_VLDL_TG_pct|MUFA|MUFA_pct|Omega_6_pct|PUFA_by_MUFA|PUFA_pct|S_HDL_C_pct|S_HDL_CE_pct|S_HDL_TG|S_HDL_TG_pct|S_LDL_C_pct|S_LDL_FC_pct|S_LDL_TG|S_LDL_TG_pct|S_VLDL_C_pct|S_VLDL_CE_pct|S_VLDL_FC_pct|S_VLDL_L|S_VLDL_P|S_VLDL_PL_pct|S_VLDL_TG|S_VLDL_TG_pct|Sphingomyelins|TG_by_PG|Total_CE|Total_P|Total_TG|Unsaturation|VLDL_L|VLDL_PL|VLDL_size|VLDL_TG|XL_HDL_C|XL_HDL_CE|XL_HDL_CE_pct|XL_HDL_FC|XL_HDL_FC_pct|XL_HDL_L|XL_HDL_P|XL_HDL_PL|XL_HDL_PL_pct|XL_HDL_TG|XL_HDL_TG_pct|XL_VLDL_C|XL_VLDL_C_pct|XL_VLDL_CE|XL_VLDL_CE_pct|XL_VLDL_FC|XL_VLDL_FC_pct|XL_VLDL_L|XL_VLDL_P|XL_VLDL_PL|XL_VLDL_TG|XL_VLDL_TG_pct|XS_VLDL_C_pct|XS_VLDL_CE_pct|XS_VLDL_FC_pct|XS_VLDL_PL_pct|XS_VLDL_TG|XS_VLDL_TG_pct|XXL_VLDL_C|XXL_VLDL_CE|XXL_VLDL_FC|XXL_VLDL_L|XXL_VLDL_P|XXL_VLDL_PL|XXL_VLDL_PL_pct|XXL_VLDL_TG	CYP27A1|PRKAG3	1.86395	1.86394722498838|1.86323989766351	2			PRKAG3	Biology	PRKAG3	0.0506725538150956	0.717709760312508	proportional pleiotropy	unspecific	free androgen index||gluteofemoral adipose tissue measurement||heel bone mineral density||lymphocyte count||lymphocyte percentage of leukocytes||sex hormone-binding globulin measurement	EFO:0003923||EFO:0004308||EFO:0004555||EFO:0004587||EFO:0004764||EFO:0011008	6
1739	chr2:220165527_C_T	55	GlycA|HDL_size|L_HDL_C|L_HDL_C_pct|L_HDL_CE|L_HDL_CE_pct|L_HDL_FC|L_HDL_L|L_HDL_TG_pct|L_LDL_FC_pct|L_VLDL_FC|L_VLDL_L|L_VLDL_P|L_VLDL_PL|L_VLDL_TG|M_HDL_C_pct|M_HDL_CE_pct|M_HDL_PL_pct|M_HDL_TG_pct|M_LDL_FC_pct|MUFA_pct|Omega_6_pct|PUFA_by_MUFA|PUFA_pct|S_HDL_TG|S_HDL_TG_pct|S_LDL_FC_pct|S_LDL_TG|S_LDL_TG_pct|S_VLDL_TG|TG_by_PG|Total_TG|VLDL_size|VLDL_TG|XL_HDL_C|XL_HDL_CE|XL_HDL_FC|XL_HDL_L|XL_HDL_PL|XL_HDL_TG_pct|XL_VLDL_FC|XL_VLDL_L|XL_VLDL_P|XL_VLDL_PL|XL_VLDL_TG|XS_VLDL_C_pct|XS_VLDL_CE_pct|XS_VLDL_TG_pct|XXL_VLDL_C|XXL_VLDL_CE|XXL_VLDL_FC|XXL_VLDL_L|XXL_VLDL_P|XXL_VLDL_PL|XXL_VLDL_TG	CFAP65|PTPRN|ABCB6	2.08518	2.08517837708613|2.08517837708613|2.0373088709782	3						0.252316950250092	0.748050749612216	proportional pleiotropy	specific	blood protein measurement||mean reticulocyte volume||obsolete_red blood cell distribution width||reticulocyte count||reticulocyte measurement||sex hormone-binding globulin measurement	EFO:0004503||EFO:0004555||EFO:0004747||EFO:0005192||EFO:0010700	5
1740	chr2:220353440_G_T	1	Creatinine	SPEG|DES|ASIC4|GMPPA|CHPF|INHA|OBSL1	1.61568	1.6156756961148|1.51926302375808|1.47463541152859|1.30386604502469|1.26012723039789|1.25965108230682|1.25965108230682	7			SPEG	LD with missense variant	SPEG	NA	NA	specific	specific	age at first sexual intercourse measurement||body mass index||diastolic blood pressure||glomerular filtration rate	EFO:0004324||EFO:0004325||EFO:0004742||EFO:0007862	4
1741	chr2:20371380_A_G	126	ApoA1|Cholines|DHA|GlycA|HDL_C|HDL_CE|HDL_FC|HDL_L|HDL_P|HDL_PL|HDL_size|HDL_TG|IDL_C|IDL_CE|IDL_FC_pct|IDL_L|IDL_P|IDL_PL|IDL_TG|L_HDL_C|L_HDL_CE|L_HDL_FC|L_HDL_L|L_HDL_P|L_HDL_PL|L_HDL_TG|L_LDL_TG|L_VLDL_C|L_VLDL_CE|L_VLDL_FC|L_VLDL_L|L_VLDL_P|L_VLDL_PL|L_VLDL_TG|LA|LDL_TG|M_HDL_C|M_HDL_CE|M_HDL_CE_pct|M_HDL_FC|M_HDL_FC_pct|M_HDL_L|M_HDL_P|M_HDL_PL|M_HDL_TG|M_HDL_TG_pct|M_LDL_CE_pct|M_LDL_FC_pct|M_LDL_PL_pct|M_LDL_TG|M_VLDL_FC|M_VLDL_L|M_VLDL_P|M_VLDL_PL|M_VLDL_TG|MUFA|non_HDL_C|Omega_3|Omega_6|Phosphatidylc|Phosphoglyc|PUFA|Remnant_C|S_HDL_C|S_HDL_C_pct|S_HDL_CE_pct|S_HDL_FC|S_HDL_L|S_HDL_P|S_HDL_PL|S_HDL_PL_pct|S_HDL_TG|S_LDL_CE_pct|S_LDL_FC_pct|S_LDL_PL_pct|S_LDL_TG|S_LDL_TG_pct|S_VLDL_L|S_VLDL_P|S_VLDL_PL|S_VLDL_TG|SFA|Sphingomyelins|Total_C|Total_CE|Total_FA|Total_FC|Total_L|Total_P|Total_PL|Total_TG|VLDL_C|VLDL_CE|VLDL_FC|VLDL_L|VLDL_P|VLDL_PL|VLDL_TG|XL_HDL_C_pct|XL_HDL_CE_pct|XL_HDL_FC_pct|XL_HDL_L|XL_HDL_P|XL_HDL_PL|XL_HDL_PL_pct|XL_HDL_TG|XL_VLDL_C|XL_VLDL_FC|XL_VLDL_L|XL_VLDL_P|XL_VLDL_PL|XL_VLDL_TG|XS_VLDL_C|XS_VLDL_CE|XS_VLDL_FC|XS_VLDL_L|XS_VLDL_P|XS_VLDL_PL|XS_VLDL_TG|XXL_VLDL_C|XXL_VLDL_CE|XXL_VLDL_FC|XXL_VLDL_L|XXL_VLDL_P|XXL_VLDL_PL|XXL_VLDL_TG	SDC1|LDAH|GDF7|HS1BP3|MATN3|LAPTM4A|WDR35|PUM2|RHOB	1.3087	1.30869779594688|1.27423187498346|1.27423187498346|1.26604164019476|1.26310924454365|1.2625055659863|1.26090595474354|1.25965108230682|1.25002522721144	9			SDC1	Nearest gene	SDC1	0.051716293915463	0.528413452264164	unspecific pleiotropy	specific	BMI-adjusted hip circumference||choline measurement||dual specificity mitogen-activated protein kinase kinase 4 measurement||serum urea measurement||sex hormone-binding globulin measurement	EFO:0001444||EFO:0004555||EFO:0004742||EFO:0005093||EFO:0007937	5
1742	chr2:20573635_C_T	29	IDL_L|IDL_PL|IDL_TG|L_LDL_P|LDL_P|M_VLDL_FC|M_VLDL_L|M_VLDL_P|M_VLDL_PL|non_HDL_C|S_VLDL_C|S_VLDL_CE|S_VLDL_FC|S_VLDL_L|S_VLDL_P|S_VLDL_PL|Total_C|Total_CE|Total_FC|Total_L|VLDL_C|VLDL_P|XL_HDL_TG|XS_VLDL_C|XS_VLDL_CE|XS_VLDL_FC|XS_VLDL_L|XS_VLDL_P|XS_VLDL_PL	PUM2|SDC1|MATN3|WDR35|RHOB|LDAH|GDF7|HS1BP3|LAPTM4A	1.6501	1.65010033947656|1.30266270860235|1.26212676630662|1.26203753694893|1.26051562286603|1.25593654730266|1.25402933045727|1.253788175724|1.25338486895555	9						0.6637936805522	0.408880329686545	disproportional pleiotropy	specific			0
1743	chr2:21119281_C_T	1	S_LDL_C_pct	APOB	1.91555	1.9155495401422	1						NA	NA	specific	specific			0
1744	chr2:21268219_A_C	31	Cholines|Clinical_LDL_C|DHA|IDL_PL|IDL_TG|L_LDL_C|L_LDL_CE|L_LDL_L|L_LDL_P|L_LDL_PL|L_LDL_TG|LDL_C|LDL_CE|LDL_L|LDL_PL|LDL_TG|M_LDL_C|M_LDL_FC|M_LDL_L|M_LDL_PL|non_HDL_C|Phosphatidylc|PUFA|S_HDL_FC|S_HDL_P|S_LDL_C|S_LDL_FC|S_LDL_L|S_LDL_PL|Total_C|Total_FC	APOB	2.42345	2.42344903128313	1						0.333314734898369	0.151271846411062	unspecific pleiotropy	specific	HMG CoA reductase inhibitor use measurement||level of peflin in blood serum||protein measurement	EFO:0001444||EFO:0007010||PATO:0000070	3
1745	chr2:21231524_A_G	126	ApoA1|Creatinine|DHA_pct|GlycA|HDL_C|HDL_CE|HDL_FC|HDL_L|HDL_P|HDL_PL|HDL_size|HDL_TG|IDL_C_pct|IDL_CE_pct|IDL_PL_pct|IDL_TG|IDL_TG_pct|L_HDL_C|L_HDL_CE|L_HDL_FC|L_HDL_L|L_HDL_P|L_HDL_PL|L_HDL_TG_pct|L_LDL_CE_pct|L_LDL_FC_pct|L_LDL_PL_pct|L_LDL_TG|L_VLDL_C|L_VLDL_CE|L_VLDL_FC|L_VLDL_L|L_VLDL_P|L_VLDL_PL|L_VLDL_PL_pct|L_VLDL_TG|LDL_TG|M_HDL_C|M_HDL_C_pct|M_HDL_CE|M_HDL_CE_pct|M_HDL_FC|M_HDL_FC_pct|M_HDL_L|M_HDL_P|M_HDL_PL|M_HDL_PL_pct|M_HDL_TG_pct|M_LDL_CE_pct|M_LDL_FC_pct|M_LDL_P|M_LDL_PL_pct|M_LDL_TG_pct|M_VLDL_L|M_VLDL_P|M_VLDL_PL|M_VLDL_TG|MUFA|MUFA_pct|Omega_3|Omega_6_by_Omega_3|Omega_6_pct|PUFA|PUFA_by_MUFA|PUFA_pct|S_HDL_C|S_HDL_C_pct|S_HDL_CE|S_HDL_FC|S_HDL_TG|S_HDL_TG_pct|S_LDL_CE_pct|S_LDL_FC_pct|S_LDL_PL_pct|S_LDL_TG|S_LDL_TG_pct|S_VLDL_FC_pct|S_VLDL_L|S_VLDL_P|S_VLDL_PL|S_VLDL_PL_pct|S_VLDL_TG|SFA|SFA_pct|TG_by_PG|Total_FA|Total_P|Total_TG|Unsaturation|VLDL_C|VLDL_CE|VLDL_FC|VLDL_L|VLDL_P|VLDL_PL|VLDL_size|VLDL_TG|XL_HDL_C|XL_HDL_CE|XL_HDL_CE_pct|XL_HDL_FC|XL_HDL_L|XL_HDL_PL|XL_HDL_PL_pct|XL_HDL_TG|XL_HDL_TG_pct|XL_VLDL_C|XL_VLDL_CE|XL_VLDL_FC|XL_VLDL_L|XL_VLDL_P|XL_VLDL_PL|XL_VLDL_TG|XS_VLDL_C_pct|XS_VLDL_CE_pct|XS_VLDL_PL_pct|XS_VLDL_TG|XS_VLDL_TG_pct|XXL_VLDL_C|XXL_VLDL_CE|XXL_VLDL_FC|XXL_VLDL_L|XXL_VLDL_P|XXL_VLDL_PL|XXL_VLDL_PL_pct|XXL_VLDL_TG	APOB	2.3219	2.3218975794035	1			APOB	Biology	APOB	0.0435538316880287	0.0538594544849347	unspecific pleiotropy	unspecific	blood protein measurement||glycoprotein measurement||level of Ceramide (d42:2) in blood serum||level of Diacylglycerol (18:1_18:1) in blood serum||level of Triacylglycerol (51:3) in blood serum||metabolic syndrome||obsolete_red blood cell distribution width||platelet count||platelet crit||proprotein convertase subtilisin/kexin type 9 measurement||protein measurement||sodium-coupled monocarboxylate transporter 1 measurement	EFO:0000589||EFO:0001444||EFO:0004747||EFO:0005036||EFO:0005192||OBA:2045029||OBA:2045035||PATO:0000070	8
1746	chr2:21129390_A_G	2	LDL_P|S_VLDL_CE_pct	APOB	1.98802	1.98801679601509	1						0.321765707831972	1	unspecific pleiotropy	specific			0
1747	chr2:21233972_C_T	53	ApoB|ApoB_by_ApoA1|Clinical_LDL_C|IDL_PL|IDL_TG|L_HDL_PL_pct|L_LDL_C|L_LDL_CE|L_LDL_L|L_LDL_P|L_LDL_PL|L_LDL_PL_pct|L_LDL_TG|L_VLDL_C_pct|L_VLDL_FC_pct|LDL_C|LDL_CE|LDL_L|LDL_P|LDL_PL|LDL_TG|M_LDL_C|M_LDL_FC|M_LDL_L|M_LDL_PL|M_LDL_TG|M_VLDL_CE|non_HDL_C|Omega_3|Omega_6|Omega_6_by_Omega_3|Phosphatidylc|Phosphoglyc|PUFA|Remnant_C|S_HDL_PL_pct|S_LDL_C|S_LDL_C_pct|S_LDL_CE|S_LDL_FC|S_LDL_L|S_LDL_PL|S_VLDL_FC|Total_C|Total_CE|Total_FC|Total_L|Total_PL|XS_VLDL_C|XS_VLDL_CE|XXL_VLDL_C_pct|XXL_VLDL_CE_pct|XXL_VLDL_FC_pct	APOB	2.16088	2.16088424702564	1			APOB	Biology	APOB	0.145046248764191	0.705317230686803	proportional pleiotropy	specific	galectin-7 measurement	EFO:0004747	1
1748	chr2:21216112_A_C	1	XL_HDL_P	APOB	1.91952	1.91951995343915	1						NA	NA	specific	specific			0
1749	chr2:21232195_A_G	12	LA|M_LDL_CE|M_LDL_TG|M_VLDL_FC|S_LDL_P|S_VLDL_C|S_VLDL_CE|XS_VLDL_FC|XS_VLDL_L|XS_VLDL_P|XS_VLDL_PL|XXL_VLDL_TG_pct	APOB	2.16926	2.16926374173045	1			APOB	Biology	APOB	0.504837771707958	0.734380635770173	proportional pleiotropy	specific	familial hyperlipidemia||gastroesophageal reflux disease||Hernia	EFO:0000508||HP:0003549||MONDO:0002525	3
1750	chr2:21228827_C_T	3	IDL_TG_pct|L_LDL_TG_pct|XS_VLDL_C_pct	APOB	2.43241	2.43241297830621	1						0.86429534353623	0.66500167148939	pathway pleiotropy	specific	protein measurement	EFO:0001444	1
1751	chr2:21233999_C_T	38	ApoA1|HDL_P|HDL_PL|HDL_TG|IDL_FC_pct|L_HDL_C_pct|L_HDL_CE_pct|L_HDL_PL_pct|L_HDL_TG|L_VLDL_TG|M_HDL_FC|M_HDL_L|M_HDL_P|M_HDL_PL|M_HDL_PL_pct|M_HDL_TG|M_VLDL_C_pct|M_VLDL_CE_pct|M_VLDL_FC_pct|M_VLDL_TG_pct|S_HDL_C|S_HDL_C_pct|S_HDL_CE|S_HDL_CE_pct|S_HDL_FC_pct|S_HDL_L|S_HDL_P|S_HDL_PL|S_HDL_PL_pct|S_LDL_CE_pct|S_LDL_FC_pct|S_LDL_PL_pct|S_VLDL_C_pct|S_VLDL_TG_pct|Total_P|VLDL_size|XL_VLDL_C_pct|XL_VLDL_FC_pct	APOB	2.43241	2.43241297830621	1						0.0253141280955111	0.351596936646044	unspecific pleiotropy	specific			0
1752	chr2:21238367_C_T	1	S_VLDL_CE_pct	APOB	2.43241	2.43241297830621	1						NA	NA	specific	specific			0
1753	chr2:21255764_C_T	1	S_VLDL_FC	APOB	2.42954	2.42953966740163	1						NA	NA	specific	specific			0
1754	chr2:21289432_A_G	103	ApoB|Cholines|Clinical_LDL_C|DHA|DHA_pct|HDL_FC|IDL_C|IDL_CE|IDL_FC|IDL_L|IDL_P|IDL_PL|IDL_TG|L_HDL_C|L_HDL_FC|L_HDL_FC_pct|L_HDL_P|L_LDL_C|L_LDL_CE|L_LDL_FC|L_LDL_L|L_LDL_P|L_LDL_PL|L_LDL_PL_pct|L_LDL_TG|L_VLDL_FC_pct|L_VLDL_TG_pct|LA|LDL_C|LDL_CE|LDL_FC|LDL_L|LDL_PL|LDL_size|LDL_TG|M_LDL_C|M_LDL_CE|M_LDL_FC|M_LDL_L|M_LDL_P|M_LDL_PL|M_LDL_TG|M_VLDL_C|M_VLDL_CE|M_VLDL_FC|M_VLDL_P|M_VLDL_PL|MUFA|non_HDL_C|Omega_3|Omega_3_pct|Omega_6|Omega_6_by_Omega_3|Phosphatidylc|Phosphoglyc|PUFA|Remnant_C|S_HDL_C|S_HDL_FC|S_HDL_FC_pct|S_HDL_L|S_HDL_P|S_HDL_PL_pct|S_LDL_C|S_LDL_FC|S_LDL_L|S_LDL_P|S_LDL_PL|S_LDL_PL_pct|S_VLDL_C|S_VLDL_CE|S_VLDL_PL|SFA|Sphingomyelins|Total_C|Total_CE|Total_FA|Total_FC|Total_L|Total_P|Total_PL|VLDL_C|VLDL_CE|XL_HDL_C|XL_HDL_CE|XL_HDL_FC_pct|XL_HDL_L|XL_HDL_P|XL_HDL_PL|XL_HDL_TG|XL_VLDL_CE_pct|XL_VLDL_PL_pct|XS_VLDL_C|XS_VLDL_CE|XS_VLDL_FC|XS_VLDL_L|XS_VLDL_P|XS_VLDL_PL|XS_VLDL_TG|XXL_VLDL_C_pct|XXL_VLDL_CE_pct|XXL_VLDL_FC_pct|XXL_VLDL_TG_pct	APOB	2.10983	2.1098298939513	1	APOB	APOB	APOB	Biology	APOB	0.052296051156199	0.530686761056864	unspecific pleiotropy	unspecific	carotid artery intima media thickness||choline measurement||coronary artery disease||diet measurement||familial hyperlipidemia||hematocrit||hemoglobin measurement||HMG CoA reductase inhibitor use measurement||protein measurement	EFO:0001444||EFO:0004503||EFO:0004747||EFO:0007010||EFO:0007717||MONDO:0000473||MONDO:0002525	7
1755	chr2:21266774_G_GGCAGCGCCA	23	IDL_C|IDL_CE|IDL_FC|IDL_L|IDL_P|L_HDL_PL_pct|L_LDL_C_pct|L_LDL_FC|L_VLDL_C_pct|L_VLDL_CE_pct|LDL_FC|M_VLDL_C_pct|M_VLDL_FC_pct|M_VLDL_PL_pct|M_VLDL_TG_pct|S_VLDL_C_pct|S_VLDL_CE_pct|Sphingomyelins|XL_HDL_CE_pct|XL_VLDL_C_pct|XL_VLDL_FC_pct|XL_VLDL_TG_pct|XS_VLDL_FC_pct	APOB	2.08395	2.08394884498664	1			APOB	Biology	APOB	0.308289900583162	0.397693265428491	unspecific pleiotropy	specific	antihyperlipidemic drug use measurement||HMG CoA reductase inhibitor use measurement||level of Sterol ester (27:1/16:0) in blood serum||level of Sterol ester (27:1/18:2) in blood serum||liver fibrosis measurement||metabolic syndrome||PCSK9 protein measurement	EFO:0000589||EFO:0004747||EFO:0006845||EFO:0007010||PATO:0000070	5
1756	chr2:21270057_A_G	5	L_LDL_TG|LDL_TG|M_LDL_C_pct|S_HDL_L|S_HDL_PL	APOB	2.12527	2.12527229760134	1			APOB	Biology	APOB	0.00417045229361086	0.947939890012825	proportional pleiotropy	specific	alkaline phosphatase measurement||body height||proprotein convertase subtilisin/kexin type 9 measurement	EFO:0001444||EFO:0004324||EFO:0004747	3
1757	chr2:21268821_A_T	1	S_LDL_PL	APOB	2.2625	2.26250420075232	1						NA	NA	specific	specific			0
1758	chr2:21290837_C_T	2	ApoB_by_ApoA1|S_VLDL_FC	APOB	1.87924	1.87924054857302	1						0.811665712710251	1	specific	specific			0
1759	chr2:21320381_C_T	15	Cholines|DHA|IDL_TG|L_LDL_PL_pct|L_LDL_TG|Omega_3|Omega_6|Omega_6_by_Omega_3|Phosphatidylc|Phosphoglyc|PUFA|S_HDL_FC|SFA|Total_FA|Total_PL	APOB	1.73246	1.73245725243442	1						0.162862403807548	0.574736607959108	unspecific pleiotropy	specific			0
1760	chr2:21706430_A_G	1	IDL_CE_pct	APOB	1.6953	1.69530218301876	1						NA	NA	specific	specific			0
1761	chr2:227099534_A_G	163	Ala|ApoA1|Cholines|DHA_pct|Gly|GlycA|HDL_C|HDL_CE|HDL_FC|HDL_L|HDL_P|HDL_PL|HDL_size|HDL_TG|IDL_C|IDL_C_pct|IDL_CE|IDL_CE_pct|IDL_FC|IDL_FC_pct|IDL_L|IDL_PL|IDL_TG|IDL_TG_pct|Ile|L_HDL_C|L_HDL_C_pct|L_HDL_CE|L_HDL_CE_pct|L_HDL_FC|L_HDL_FC_pct|L_HDL_L|L_HDL_P|L_HDL_PL|L_HDL_PL_pct|L_HDL_TG_pct|L_LDL_C_pct|L_LDL_FC|L_LDL_FC_pct|L_LDL_TG|L_LDL_TG_pct|L_VLDL_C|L_VLDL_C_pct|L_VLDL_CE|L_VLDL_CE_pct|L_VLDL_FC|L_VLDL_L|L_VLDL_P|L_VLDL_PL|L_VLDL_PL_pct|L_VLDL_TG|LA_pct|LDL_FC|LDL_size|LDL_TG|Leu|M_HDL_C|M_HDL_C_pct|M_HDL_CE|M_HDL_CE_pct|M_HDL_FC|M_HDL_FC_pct|M_HDL_L|M_HDL_P|M_HDL_PL|M_HDL_PL_pct|M_HDL_TG|M_HDL_TG_pct|M_LDL_C_pct|M_LDL_CE_pct|M_LDL_FC_pct|M_LDL_TG|M_LDL_TG_pct|M_VLDL_C_pct|M_VLDL_CE_pct|M_VLDL_FC_pct|M_VLDL_L|M_VLDL_PL_pct|M_VLDL_TG|M_VLDL_TG_pct|MUFA|MUFA_pct|Omega_6_by_Omega_3|Omega_6_pct|Phosphatidylc|PUFA_by_MUFA|PUFA_pct|S_HDL_C_pct|S_HDL_CE_pct|S_HDL_FC_pct|S_HDL_TG|S_HDL_TG_pct|S_LDL_C_pct|S_LDL_CE_pct|S_LDL_FC_pct|S_LDL_PL_pct|S_LDL_TG|S_LDL_TG_pct|S_VLDL_C_pct|S_VLDL_CE_pct|S_VLDL_FC_pct|S_VLDL_L|S_VLDL_P|S_VLDL_PL_pct|S_VLDL_TG|S_VLDL_TG_pct|SFA|SFA_pct|Sphingomyelins|TG_by_PG|Total_BCAA|Total_C|Total_CE|Total_P|Total_PL|Total_TG|Unsaturation|Val|VLDL_FC|VLDL_L|VLDL_P|VLDL_PL|VLDL_size|VLDL_TG|XL_HDL_C|XL_HDL_CE|XL_HDL_CE_pct|XL_HDL_FC|XL_HDL_FC_pct|XL_HDL_L|XL_HDL_P|XL_HDL_PL|XL_HDL_PL_pct|XL_HDL_TG|XL_HDL_TG_pct|XL_VLDL_C|XL_VLDL_C_pct|XL_VLDL_CE|XL_VLDL_CE_pct|XL_VLDL_FC|XL_VLDL_FC_pct|XL_VLDL_L|XL_VLDL_P|XL_VLDL_PL|XL_VLDL_TG|XL_VLDL_TG_pct|XS_VLDL_C_pct|XS_VLDL_CE|XS_VLDL_CE_pct|XS_VLDL_FC_pct|XS_VLDL_PL_pct|XS_VLDL_TG|XS_VLDL_TG_pct|XXL_VLDL_C|XXL_VLDL_C_pct|XXL_VLDL_CE|XXL_VLDL_CE_pct|XXL_VLDL_FC|XXL_VLDL_FC_pct|XXL_VLDL_L|XXL_VLDL_P|XXL_VLDL_PL|XXL_VLDL_TG	COL4A4|COL4A3|NYAP2|RHBDD1	1.34638	1.34637531159665|1.32519470580755|1.27676964949838|1.27496347017086	4			IRS1	Biology		0.0370146508137896	0.795551867128094	proportional pleiotropy	unspecific	abdominal adipose tissue measurement||adiponectin measurement||Agents acting on the renin-angiotensin system use measurement||alcohol consumption measurement||alcohol use disorder measurement||alcohol use disorder measurement, alcohol consumption measurement||amino acid measurement||appendicular lean mass||aspartate aminotransferase measurement||beverage consumption measurement||BMI-adjusted fasting blood insulin measurement||BMI-adjusted waist circumference||body composition measurement||body fat percentage||body mass index||body mass index, fasting blood insulin measurement||Calcium channel blocker use measurement||coronary artery disease||diabetes mellitus||diastolic blood pressure||Drugs used in diabetes use measurement||familial hyperlipidemia||fasting blood insulin measurement||free androgen index||gluteofemoral adipose tissue measurement||HbA1c measurement||hemoglobin A1 measurement||HMG CoA reductase inhibitor use measurement||insulin measurement||insulin resistance||insulin sensitivity measurement, body mass index||lean body mass||lean mass-adjusted fat body mass||mean corpuscular volume||obesity||posterior thigh muscle fat infiltration measurement||pulse pressure measurement||reticulocyte count||serum alanine aminotransferase measurement||sex hormone-binding globulin measurement||systolic blood pressure||total blood protein measurement||type 2 diabetes mellitus||urate measurement||uric acid measurement||visceral:abdominal adipose tissue ratio measurement||visceral:gluteofemoral adipose tissue ratio measurement||waist circumference||waist-hip ratio	EFO:0000400||EFO:0001444||EFO:0004302||EFO:0004306||EFO:0004324||EFO:0004325||EFO:0004342||EFO:0004466||EFO:0004467||EFO:0004503||EFO:0004509||EFO:0004555||EFO:0004742||EFO:0004747||EFO:0004764||EFO:0005106||EFO:0005278||EFO:0005409||EFO:0006848||EFO:0007010||EFO:0007861||EFO:0009406||EFO:0010700||EFO:0011008||EFO:0020900||HP:0001939||MONDO:0000473||MONDO:0002525||MONDO:0003916	29
1762	chr2:227140290_T_TAA	1	Gln	COL4A4|COL4A3|NYAP2|RHBDD1	1.34979	1.34979150078577|1.32556784772829|1.2645895763011|1.26276726386219	4						NA	NA	specific	specific			0
1763	chr2:228548206_A_AT	1	L_HDL_PL	SLC19A3|CCL20	1.40072	1.40072327312123|1.2625055659863	2						NA	NA	specific	specific			0
1764	chr2:228571182_A_C	3	HDL_FC|HDL_L|HDL_PL	SLC19A3	2.09894	2.0989364936833	1						0.902110785446293	0.729567323276232	pathway pleiotropy	specific			0
1765	chr2:230020406_T_TTTA	1	HDL_CE	PID1	2.08518	2.08517837708613	1						NA	NA	specific	specific			0
1766	chr2:232566499_C_T	5	HDL_size|L_HDL_L|L_HDL_P|L_HDL_PL|XL_HDL_FC_pct	PDE6D|NMUR1|PTMA|NCL|NPPC|ARMC9|DIS3L2|B3GNT7|COPS7B	1.56796	1.56796493804155|1.51280520362832|1.33240866223527|1.25764471299016|1.25582230189602|1.25109918783938|1.25083212499371|1.25002522721144|1.23542652238719	9						0.843534588662755	0.904523674011183	pathway pleiotropy	unspecific	body height||endometriosis||leukocyte count||lymphocyte count||monocyte percentage of leukocytes||neutrophil count||smoking initiation	EFO:0004308||EFO:0004324||EFO:0004586||EFO:0005091||EFO:0007987||GO:0007610||MONDO:0000931	7
1767	chr2:233441213_C_CT	1	Gln	CHRND|CHRNG|EFHD1|TIGD1|ALPG|ALPI|GIGYF2|PRSS56|ECEL1	1.53154	1.53153709127742|1.52051157329063|1.34633188046983|1.32763973902755|1.26310924454365|1.2625055659863|1.2625055659863|1.26012723039789|1.25965108230682	9	EIF4E2					NA	NA	specific	specific	body height||educational attainment||lymphocyte count||mathematical ability||platelet count	EFO:0001444||EFO:0003925||EFO:0004308||EFO:0004324||EFO:0005036	5
1768	chr2:233510011_C_T	2	GlycA|His	EFHD1|CHRNG|CHRND	1.69092	1.69091555146376|1.49561217007733|1.49160308745613	3						0.00138137400914819	1	unspecific pleiotropy	specific	aspartate aminotransferase measurement||body height||prostate carcinoma||serum alanine aminotransferase measurement||serum gamma-glutamyl transferase measurement	EFO:0000313||EFO:0004324||EFO:0004582||EFO:0004747	4
1769	chr2:233585299_G_T	1	Creatinine	CHRNG|CHRND|KCNJ13|EFHD1|NGEF|EIF4E2|TIGD1|PRSS56|GIGYF2	1.48895	1.48894815054084|1.48096318568528|1.40479668503709|1.30128805601283|1.27198790540785|1.26310924454365|1.26310924454365|1.25504249189485|1.23068560340621	9						NA	NA	specific	unspecific	appendicular lean mass||BMI-adjusted hip circumference||body height||body surface area||cognitive function measurement||coronary artery disease||diet measurement||glomerular filtration rate||lean body mass||self reported educational attainment||unipolar depression	EFO:0001444||EFO:0004302||EFO:0004324||EFO:0004742||EFO:0005093||EFO:0011015||MONDO:0000473||MONDO:0002050	8
1770	chr2:234664586_A_ATC	1	IDL_FC_pct	UGT1A4	2.08518	2.08517837708613	1	UGT1A1|UGT1A6					NA	NA	specific	unspecific	angiopoietin-related protein 1 measurement||bilirubin measurement||blood protein measurement||cholelithiasis||cholelithiasis, bilirubin measurement||circulating cell free DNA measurement||gallstones||hormone measurement||nuclear receptor subfamily 1 group D member 2 measurement||protein measurement||protein-tyrosine kinase 6 measurement||retinol dehydrogenase 16 measurement||serum gamma-glutamyl transferase measurement||testis-specific chromodomain protein Y 1 measurement||thyroxine measurement||tissue factor measurement||UDP-glucuronosyltransferase 1-6 measurement||xanthurenate measurement	EFO:0001444||EFO:0003832||EFO:0004582||EFO:0004730||EFO:0004747||EFO:0005127||EFO:0007937||EFO:0010468||EFO:1000018	9
1771	chr2:234679974_C_G	2	IDL_TG|Omega_3	UGT1A4	2.08518	2.08517837708613	1	UGT1A6					0.234830193632013	1	unspecific pleiotropy	specific	bilirubin measurement||blood protein measurement||UDP-glucuronosyltransferase 1-6 measurement	EFO:0001444||EFO:0004747	2
1772	chr2:236806694_A_G	1	DHA_pct	AGAP1	2.08518	2.08517837708613	1						NA	NA	specific	specific	schizophrenia	EFO:0005407	1
1773	chr2:241813788_C_T	1	Gly	AGXT	2.37323	2.37323103200926	1						NA	NA	specific	specific	BMI-adjusted hip circumference||body height||joint hypermobility measurement||sex hormone-binding globulin measurement	EFO:0001444||EFO:0004324||EFO:0004555||EFO:0005093	4
1774	chr2:242278018_A_T	1	Citrate	PASK|HDLBP|SEPTIN2|PPP1R7|MTERF4|SNED1|BOK	1.50497	1.50496545085078|1.4956002679751|1.47464054494387|1.26310924454365|1.25764471299016|1.25764471299016|1.25764471299016	7						NA	NA	specific	specific	alkaline phosphatase measurement||body height||prostate carcinoma||serum gamma-glutamyl transferase measurement||urate measurement	EFO:0000313||EFO:0001444||EFO:0004324||EFO:0004582||EFO:0004747	5
1775	chr2:242237902_C_T	67	Albumin|ApoA1|ApoB_by_ApoA1|HDL_C|HDL_CE|HDL_FC|HDL_L|HDL_PL|HDL_size|L_HDL_C|L_HDL_CE|L_HDL_FC|L_HDL_L|L_HDL_P|L_HDL_PL|L_VLDL_C|L_VLDL_CE|L_VLDL_FC|L_VLDL_FC_pct|L_VLDL_L|L_VLDL_P|L_VLDL_PL|L_VLDL_PL_pct|L_VLDL_TG|M_HDL_C|M_HDL_CE|M_HDL_FC|M_HDL_FC_pct|M_HDL_L|M_HDL_P|M_HDL_PL|M_HDL_PL_pct|M_LDL_CE|M_LDL_L|M_LDL_P|M_LDL_PL|M_LDL_TG|M_VLDL_TG|S_HDL_PL_pct|S_HDL_TG|S_VLDL_C|S_VLDL_CE|S_VLDL_L|S_VLDL_P|S_VLDL_PL|S_VLDL_TG|TG_by_PG|Total_TG|VLDL_L|VLDL_size|VLDL_TG|XL_HDL_C|XL_HDL_C_pct|XL_HDL_CE|XL_HDL_FC|XL_HDL_FC_pct|XL_HDL_L|XL_HDL_P|XL_HDL_PL|XL_HDL_PL_pct|XL_HDL_TG_pct|XL_VLDL_C|XL_VLDL_FC|XL_VLDL_L|XL_VLDL_P|XL_VLDL_PL|XL_VLDL_TG	FARP2	1.7768	1.77680228240822	1						0.0519247607616697	0.867440483386961	proportional pleiotropy	unspecific	alkaline phosphatase measurement||C-reactive protein measurement||calcium measurement||comparative body size at age 10, self-reported||eosinophil percentage of leukocytes||fibrinogen measurement||gallstones||serum gamma-glutamyl transferase measurement||sex hormone-binding globulin measurement	EFO:0001444||EFO:0003832||EFO:0004555||EFO:0004582||EFO:0004747||EFO:0004842||EFO:0009799	7
1776	chr2:242395674_A_G	8	L_HDL_C_pct|L_HDL_CE_pct|L_HDL_TG_pct|L_LDL_FC_pct|M_HDL_C_pct|M_HDL_CE_pct|M_HDL_TG_pct|S_HDL_TG_pct	FARP2	1.54438	1.54437737802643	1						0.573068072905814	0.712258069898644	proportional pleiotropy	specific	urate measurement||uric acid measurement	EFO:0001444||EFO:0004742	2
1777	chr2:242613133_G_T	1	Gln	PDCD1|THAP4|STK25|NEU4|GAL3ST2|BOK|D2HGDH	1.48895	1.48894815054084|1.30880092677878|1.26310924454365|1.26310924454365|1.25965108230682|1.25965108230682|1.25965108230682	7						NA	NA	specific	specific	blood protein measurement||mean platelet volume||platelet component distribution width||platelet count||uterine fibroid	EFO:0004747||EFO:0005036||MONDO:0023603	3
1778	chr2:26000457_T_TA	1	Creatinine	ASXL2|HADHA|HADHB|DNMT3A|SELENOI|GAREM2|KIF3C|RAB10|DTNB	2.01696	2.01695598876354|1.69530218301876|1.6926118891893|1.42577050012075|1.2968206435076|1.26604164019476|1.26310924454365|1.2503821446422|1.20891091118556	9						NA	NA	specific	specific	blood urea nitrogen measurement||glomerular filtration rate||heel bone mineral density||thyroid stimulating hormone measurement	EFO:0003923||EFO:0004742||EFO:0004747||EFO:0009795	4
1779	chr2:26561734_A_G	18	ApoA1|DHA|HDL_L|HDL_PL|IDL_CE_pct|IDL_PL_pct|M_HDL_C|M_HDL_CE|M_HDL_FC|M_HDL_L|M_HDL_P|M_HDL_PL|Omega_3|Omega_3_pct|Omega_6_by_Omega_3|S_HDL_PL_pct|Unsaturation|XS_VLDL_PL_pct	HADHB|HADHA|SELENOI|DRC1|GAREM2|OTOF|CIB4|RAB10|ADGRF3	1.75693	1.75693159418703|1.74016135601107|1.58627431243134|1.29976223695169|1.26201633823295|1.26157973784419|1.25728510563127|1.25494279066385|1.23234757641604	9						0.0327036842978249	0.53682577768845	unspecific pleiotropy	specific			0
1780	chr2:26930411_C_T	3	M_LDL_L|M_LDL_PL|S_VLDL_PL	KCNK3	2.14505	2.1450509528787	1						0.861864009111354	0.987483037408643	pathway pleiotropy	unspecific	Agents acting on the renin-angiotensin system use measurement||Antihypertensive use measurement||Beta blocking agent use measurement||body weight||Calcium channel blocker use measurement||cryptic phenotype measurement||diastolic blood pressure||Diuretic use measurement||hematocrit||hypertension||Ischemic stroke||mean arterial pressure||potassium measurement||pulse pressure measurement||QT interval||reticulocyte count||stroke||systolic blood pressure	EFO:0001444||EFO:0003763||EFO:0004324||EFO:0004325||EFO:0004327||EFO:0004503||EFO:0005278||EFO:0007010||EFO:0010700||HP:0001297||MONDO:0000473	11
1781	chr2:27583156_A_G	1	M_HDL_FC_pct	MPV17	2.03107	2.03107352622845	1						NA	NA	specific	specific	age at menopause||alcohol consumption measurement||diabetes mellitus||educational attainment||non-alcoholic fatty liver disease	EFO:0000246||EFO:0001444||EFO:0009406||MONDO:0004790	4
1782	chr2:27730940_C_T	220	Acetate|Acetoacetate|Ala|Albumin|ApoA1|ApoB|Cholines|Clinical_LDL_C|DHA|DHA_pct|Gln|Glucose|Gly|GlycA|HDL_L|HDL_P|HDL_PL|HDL_size|HDL_TG|His|IDL_C_pct|IDL_CE_pct|IDL_FC_pct|IDL_TG|IDL_TG_pct|Ile|L_HDL_C|L_HDL_C_pct|L_HDL_CE|L_HDL_CE_pct|L_HDL_FC|L_HDL_FC_pct|L_HDL_L|L_HDL_P|L_HDL_PL|L_HDL_PL_pct|L_HDL_TG|L_HDL_TG_pct|L_LDL_C|L_LDL_C_pct|L_LDL_CE|L_LDL_CE_pct|L_LDL_FC_pct|L_LDL_L|L_LDL_P|L_LDL_PL|L_LDL_PL_pct|L_LDL_TG|L_LDL_TG_pct|L_VLDL_C|L_VLDL_C_pct|L_VLDL_CE|L_VLDL_CE_pct|L_VLDL_FC|L_VLDL_L|L_VLDL_P|L_VLDL_PL|L_VLDL_PL_pct|L_VLDL_TG|L_VLDL_TG_pct|LA|LA_pct|Lactate|LDL_C|LDL_CE|LDL_L|LDL_P|LDL_PL|LDL_size|LDL_TG|Leu|M_HDL_C|M_HDL_C_pct|M_HDL_CE|M_HDL_CE_pct|M_HDL_FC|M_HDL_L|M_HDL_P|M_HDL_PL|M_HDL_PL_pct|M_HDL_TG|M_HDL_TG_pct|M_LDL_C|M_LDL_C_pct|M_LDL_CE|M_LDL_CE_pct|M_LDL_FC|M_LDL_FC_pct|M_LDL_L|M_LDL_P|M_LDL_PL|M_LDL_PL_pct|M_LDL_TG|M_LDL_TG_pct|M_VLDL_C|M_VLDL_C_pct|M_VLDL_CE_pct|M_VLDL_FC|M_VLDL_FC_pct|M_VLDL_L|M_VLDL_P|M_VLDL_PL|M_VLDL_PL_pct|M_VLDL_TG|M_VLDL_TG_pct|MUFA|MUFA_pct|non_HDL_C|Omega_3|Omega_3_pct|Omega_6|Omega_6_by_Omega_3|Omega_6_pct|Phosphatidylc|Phosphoglyc|PUFA|PUFA_by_MUFA|PUFA_pct|Pyruvate|Remnant_C|S_HDL_C|S_HDL_C_pct|S_HDL_CE|S_HDL_CE_pct|S_HDL_FC|S_HDL_FC_pct|S_HDL_L|S_HDL_P|S_HDL_PL|S_HDL_TG|S_HDL_TG_pct|S_LDL_C|S_LDL_CE|S_LDL_CE_pct|S_LDL_FC_pct|S_LDL_L|S_LDL_P|S_LDL_PL|S_LDL_PL_pct|S_LDL_TG|S_LDL_TG_pct|S_VLDL_C|S_VLDL_C_pct|S_VLDL_CE|S_VLDL_CE_pct|S_VLDL_FC|S_VLDL_FC_pct|S_VLDL_L|S_VLDL_P|S_VLDL_PL|S_VLDL_PL_pct|S_VLDL_TG|S_VLDL_TG_pct|SFA|SFA_pct|Sphingomyelins|TG_by_PG|Total_BCAA|Total_C|Total_CE|Total_FA|Total_FC|Total_L|Total_P|Total_PL|Total_TG|Tyr|Unsaturation|Val|VLDL_C|VLDL_CE|VLDL_FC|VLDL_L|VLDL_P|VLDL_PL|VLDL_size|VLDL_TG|XL_HDL_C|XL_HDL_CE|XL_HDL_FC|XL_HDL_FC_pct|XL_HDL_L|XL_HDL_P|XL_HDL_PL|XL_HDL_PL_pct|XL_HDL_TG|XL_HDL_TG_pct|XL_VLDL_C|XL_VLDL_C_pct|XL_VLDL_CE|XL_VLDL_CE_pct|XL_VLDL_FC|XL_VLDL_FC_pct|XL_VLDL_L|XL_VLDL_P|XL_VLDL_PL|XL_VLDL_PL_pct|XL_VLDL_TG|XL_VLDL_TG_pct|XS_VLDL_C_pct|XS_VLDL_CE_pct|XS_VLDL_FC|XS_VLDL_FC_pct|XS_VLDL_L|XS_VLDL_P|XS_VLDL_PL|XS_VLDL_PL_pct|XS_VLDL_TG|XS_VLDL_TG_pct|XXL_VLDL_C|XXL_VLDL_C_pct|XXL_VLDL_CE|XXL_VLDL_CE_pct|XXL_VLDL_FC|XXL_VLDL_FC_pct|XXL_VLDL_L|XXL_VLDL_P|XXL_VLDL_PL|XXL_VLDL_PL_pct|XXL_VLDL_TG	SNX17|GCKR|MPV17	2.08518	2.08517837708613|2.02670137505953|1.73245725243442	3	GCKR	GCKR	GCKR	Biology	GCKR	0.019284641955157	0.749918997731517	proportional pleiotropy	unspecific	aging||albumin:globulin ratio measurement||albuminuria||alcohol consumption measurement||alcohol drinking||alcohol use disorder measurement||alcohol use disorder measurement, alcohol consumption measurement||alcohol use disorder measurement, alcohol dependence||alcohol use disorder measurement, longitudinal alcohol consumption measurement||alkaline phosphatase measurement||alpha-hydroxybutyric acid measurement||amino acid measurement||apolipoprotein E measurement||appendicular lean mass||asparagine measurement||aspartate aminotransferase measurement||beta-defensin 1 measurement||bilirubin measurement||bitter alcoholic beverage consumption measurement||bitter beverage consumption measurement||blood protein measurement||blood urea nitrogen measurement||BMI-adjusted fasting blood insulin measurement||BMI-adjusted leptin measurement||body composition measurement||body height||body mass index||body mass index, fasting blood insulin measurement||body surface area||body weight||bone density||brother of CDO measurement||C-peptide measurement||C-reactive protein measurement||cadherin-3 measurement||calcium measurement||cathepsin D measurement||cathepsin F measurement||chloride measurement||Cholecystitis||cholelithiasis||choline measurement||coagulation factor IX measurement||coagulation factor IXAB measurement||coagulation factor X measurement||coffee consumption measurement||coffee consumption measurement, tea consumption measurement||complement component C1q receptor measurement||Crohn's disease||cups of coffee per day measurement||cystatin C measurement||DCN1-like protein 5 measurement||diet measurement||Drugs used in diabetes use measurement||EGF-containing fibulin-like extracellular matrix protein 1 measurement||erythrocyte count||estradiol measurement||factor VII measurement||familial hyperlipidemia||fasting blood insulin measurement||ferritin measurement||fibroblast growth factor 21 measurement||follistatin measurement||follistatin-related protein 3 measurement||free androgen index||gallstones||gestational diabetes||glomerular filtration rate||glucokinase regulatory protein measurement||glucose tolerance test||glycerol measurement||glycoprotein measurement||gout||granulocyte count||group XIIB secretory phospholipase A2-like protein measurement||HbA1c measurement||hematocrit||hemoglobin A1 measurement||hemoglobin measurement||HMG CoA reductase inhibitor use measurement||HOMA-IR||ig Kappa chain V-I region HK102- like measurement||IGF-1 measurement||inactive gamma-glutamyltranspeptidase 2 measurement||inflammatory bowel disease||inhibin beta A chain measurement||insulin measurement||insulin sensitivity measurement||insulin-like growth factor-binding protein 1 measurement||Intrahepatic cholestasis of pregnancy||L lactate dehydrogenase measurement||lean body mass||leptin measurement||leptin receptor measurement||leukocyte count||leukocyte immunoglobulin-like receptor subfamily A member 5 measurement||level of apolipoprotein C-II in blood serum||level of Ceramide (d40:1) in blood serum||level of Diacylglycerol (16:1_18:1) in blood serum||level of Diacylglycerol (18:1_18:1) in blood serum||level of Diacylglycerol (18:1_18:2) in blood serum||level of Phosphatidylcholine (14:0_18:1) in blood serum||level of Phosphatidylcholine (14:0_18:2) in blood serum||level of Phosphatidylcholine (16:0_0:0) in blood serum||level of Phosphatidylcholine (16:0_16:1) in blood serum||level of Phosphatidylcholine (16:0_18:1) in blood serum||level of Phosphatidylcholine (16:0_18:3) in blood serum||level of Phosphatidylcholine (16:0_20:2) in blood serum||level of Phosphatidylcholine (16:1_18:0) in blood serum||level of Phosphatidylcholine (16:1_18:1) in blood serum||level of Phosphatidylcholine (16:1_18:2) in blood serum||level of Phosphatidylcholine (18:0_22:5) in blood serum||level of Phosphatidylethanolamine (16:0_18:2) in blood serum||level of Phosphatidylethanolamine (18:0_0:0) in blood serum||level of Phosphatidylethanolamine (18:0_18:2) in blood serum||level of Phosphatidylethanolamine (18:2_0:0) in blood serum||level of Phosphatidylinositol (16:0_20:4) in blood serum||level of Phosphatidylinositol (18:0_20:4) in blood serum||level of Sterol ester (27:1/18:3) in blood serum||level of Triacylglycerol (49:2) in blood serum||level of Triacylglycerol (51:3) in blood serum||level of Triacylglycerol (51:4) in blood serum||level of Triacylglycerol (53:3) in blood serum||level of Triacylglycerol (53:4) in blood serum||liver fat measurement||liver fat measurement, liver disease biomarker||liver volume||lumican measurement||lymphocyte count||mannose measurement||MANSC domain-containing protein 1 measurement||mean corpuscular hemoglobin concentration||mean corpuscular volume||mean platelet volume||mean reticulocyte volume||metabolic syndrome||Moderate albuminuria||monocyte count||monocyte percentage of leukocytes||myeloid white cell count||nephrolithiasis||neural cell adhesion molecule 1, 120 kda isoform measurement||neurogenic locus notch homolog protein 1 measurement||neuropilin-1 measurement||neutrophil count||neutrophil count, basophil count||neutrophil count, eosinophil count||neutrophil percentage of leukocytes||non-alcoholic fatty liver disease||obsolete_red blood cell distribution width||opioid-binding protein/cell adhesion molecule measurement||palmitoleoyl-protein carboxylesterase NOTUM measurement||percent glycated albumin||platelet count||platelet crit||plexin-B2 measurement||protein C measurement||protein intake measurement||protein measurement||prothrombin time measurement||puberty onset measurement||quinone oxidoreductase-like protein 1 measurement||receptor-type tyrosine-protein phosphatase S measurement||resting heart rate||reticulocyte count||reticulocyte measurement||rgm domain family member b measurement||serine measurement||serum alpha-1-antitrypsin measurement||serum gamma-glutamyl transferase measurement||serum urea measurement||sex hormone-binding globulin measurement||sialic acid-binding Ig-like lectin 12 measurement||signal peptide, CUB and EGF-like domain-containing protein 1 measurement||sodium measurement||substance-related disorder||threonine measurement||tRNA (guanine-N(7)-)-methyltransferase measurement||tubulointerstitial nephritis antigen-like measurement||tumor necrosis factor receptor superfamily member 1B measurement||tumor necrosis factor receptor superfamily member 21 measurement||tumor protein p53-inducible protein 11 measurement||type 2 diabetes mellitus||urate measurement||uric acid measurement||urolithiasis||vesicular integral-membrane protein VIP36 measurement||YKL40 measurement	EFO:0000400||EFO:0000589||EFO:0001444||EFO:0003086||EFO:0003767||EFO:0003832||EFO:0004285||EFO:0004302||EFO:0004306||EFO:0004308||EFO:0004315||EFO:0004324||EFO:0004326||EFO:0004461||EFO:0004466||EFO:0004467||EFO:0004468||EFO:0004503||EFO:0004509||EFO:0004516||EFO:0004555||EFO:0004582||EFO:0004586||EFO:0004742||EFO:0004747||EFO:0004813||EFO:0004833||EFO:0005000||EFO:0005036||EFO:0005091||EFO:0005127||EFO:0005134||EFO:0005140||EFO:0005192||EFO:0005856||EFO:0006781||EFO:0006845||EFO:0006848||EFO:0007010||EFO:0007937||EFO:0007987||EFO:0007988||EFO:0008111||EFO:0009307||EFO:0009534||EFO:0009690||EFO:0009795||EFO:0010088||EFO:0010089||EFO:0010468||EFO:0010700||EFO:0011007||EFO:0011008||EFO:1000018||GO:0032502||HP:0000093||HP:0012438||MONDO:0002025||MONDO:0002525||MONDO:0004790||OBA:2045029||OBA:2045031||OBA:2045033||OBA:2045035||PATO:0000070	65
1783	chr2:27961614_C_T	3	Creatinine|HDL_FC|Sphingomyelins	GCKR|SLC4A1AP|RBKS|BABAM2|SUPT7L|GPN1|MRPL33	1.5242	1.52420010035504|1.48055619277995|1.43145516933253|1.37904649512733|1.33018190170232|1.2523227504218|1.24196687141279	7						0.00363241659585142	0.999082406133413	proportional pleiotropy	unspecific	alcohol consumption measurement||biological sex||bipolar disorder||blood urea nitrogen measurement||erythrocyte count||hematocrit||hemoglobin measurement||schizophrenia	BFO:0000019||EFO:0001444||EFO:0004247||EFO:0004306||EFO:0004503||EFO:0004747||EFO:0005407||EFO:0009795	8
1784	chr2:32851882_C_G	1	Phosphatidylc	BIRC6	1.59462	1.59462351064654	1						NA	NA	specific	specific	alopecia||estradiol measurement||free androgen index||puberty onset measurement||sex hormone-binding globulin measurement||skin aging measurement	EFO:0001444||EFO:0004555||EFO:0011007||EFO:0011008||MONDO:0019278	5
1785	chr2:32800522_C_T	2	XL_HDL_L|XL_HDL_PL	BIRC6	1.82437	1.82436984846515	1						0.986627753803099	1	specific	unspecific	chronotype measurement||obsolete_red blood cell distribution width||reticulocyte count||reticulocyte measurement||urate measurement||uric acid measurement	EFO:0001444||EFO:0004503||EFO:0004742||EFO:0004870||EFO:0005192||EFO:0010700	6
1786	chr2:32735881_A_G	22	HDL_FC|HDL_L|HDL_PL|HDL_size|L_HDL_C|L_HDL_FC|L_HDL_L|L_HDL_P|L_HDL_PL|L_HDL_TG|M_HDL_PL|M_LDL_TG_pct|S_HDL_C_pct|S_HDL_CE_pct|S_HDL_PL_pct|S_LDL_FC_pct|S_LDL_TG_pct|XL_HDL_C_pct|XL_HDL_CE_pct|XL_HDL_FC_pct|XL_HDL_PL_pct|XL_HDL_TG	BIRC6	1.87947	1.87947077491716	1						0.0353267967999363	0.788872885289301	proportional pleiotropy	specific	aspartate aminotransferase measurement||bilirubin measurement||body height	EFO:0001444||EFO:0004324||EFO:0004747	3
1787	chr2:37066018_G_T	16	GlycA|L_HDL_C_pct|L_HDL_CE_pct|L_LDL_FC_pct|L_VLDL_PL_pct|M_LDL_FC_pct|MUFA_pct|Omega_6_pct|PUFA_by_MUFA|PUFA_pct|S_HDL_TG|S_HDL_TG_pct|S_LDL_FC_pct|S_LDL_TG_pct|XL_HDL_TG_pct|XS_VLDL_TG	STRN|CRIM1|HEATR5B|VIT|CEBPZ|FEZ2|SULT6B1|EIF2AK2	1.55334	1.55334234936238|1.49107199283978|1.37287803320387|1.33432278318488|1.25704811003806|1.25434742449953|1.25196492094401|1.2506821315432	8						0.451895703212473	0.726286262838319	proportional pleiotropy	unspecific	amygdala volume||appendicular lean mass||body mass index||brain connectivity measurement||brain measurement||C-reactive protein measurement||cortical surface area measurement||cortical thickness||heart failure||hemoglobin A1 measurement||hippocampal volume||mean platelet volume||obsolete_red blood cell distribution width||platelet measurement||PR interval||schizophrenia||serum alanine aminotransferase measurement||serum gamma-glutamyl transferase measurement||TPE interval measurement	EFO:0001444||EFO:0003777||EFO:0004302||EFO:0004324||EFO:0004327||EFO:0004346||EFO:0004464||EFO:0004503||EFO:0004509||EFO:0004582||EFO:0004747||EFO:0005036||EFO:0005192||EFO:0005278||EFO:0005407||EFO:0006848||EFO:0006930	17
1788	chr20:571467_A_C	17	HDL_C|HDL_CE|M_HDL_C_pct|M_HDL_PL_pct|M_VLDL_C_pct|M_VLDL_CE_pct|M_VLDL_TG_pct|S_HDL_TG_pct|TG_by_PG|VLDL_size|XL_VLDL_C_pct|XL_VLDL_CE_pct|XL_VLDL_TG|XXL_VLDL_L|XXL_VLDL_P|XXL_VLDL_PL|XXL_VLDL_TG	RBCK1|CSNK2A1|TCF15|SLC52A3|TBC1D20|SRXN1|NRSN2|TRIB3	1.7356	1.73560159869682|1.50240609230969|1.39161829394443|1.26310924454365|1.2625055659863|1.26012723039789|1.25764471299016|1.25504249189485	8						0.284472746970412	0.168823725010795	unspecific pleiotropy	specific	BMI-adjusted hip circumference||BMI-adjusted waist-hip ratio||sex hormone-binding globulin measurement	EFO:0004343||EFO:0004555||EFO:0005093	3
1789	chr20:1923271_A_C	2	Acetate|Lactate	PDYN	1.57914	1.57913595377621	1						0.049690306562418	1	unspecific pleiotropy	unspecific	basophil count||basophil percentage of granulocytes||immature platelet count||immature platelet fraction||immature platelet measurement||lymphocyte count||mean corpuscular hemoglobin concentration||mean platelet volume||mitochondrial DNA measurement||myeloid white cell count||obsolete_red blood cell distribution width||platelet component distribution width||platelet count||platelet crit||platelet measurement||reticulocyte count||reticulocyte measurement	EFO:0001444||EFO:0004306||EFO:0004308||EFO:0004309||EFO:0004503||EFO:0005036||EFO:0005090||EFO:0005192||EFO:0007987||EFO:0010700	10
1790	chr20:25004071_G_T	1	Acetate	ACSS1|ABHD12	1.89962	1.89962304216582|1.84203004089837	2						NA	NA	specific	specific	C-reactive protein measurement||cystatin C measurement||smoking initiation	EFO:0004747||GO:0007610	2
1791	chr20:24985624_A_G	1	Acetate	ACSS1|ABHD12	2.04331	2.04330539541201|1.84203004089837	2						NA	NA	specific	specific	adipocyte plasma membrane-associated protein measurement||blood protein measurement||tyrosine-protein phosphatase non-receptor type 4 measurement	EFO:0004747	1
1792	chr20:25000683_C_T	1	Acetate	ABHD12|ACSS1	1.84203	1.84203004089837|1.65583431487171	2			ACSS1	Biology	ACSS1	NA	NA	specific	specific			0
1793	chr20:25041953_C_T	1	Acetate	ACSS1|ABHD12	2.05298	2.05298012373009|1.85075444834039	2						NA	NA	specific	specific			0
1794	chr20:25038484_G_T	1	Acetate	ABHD12|VSX1|ACSS1|NINL|SYNDIG1|CST7|APMAP|PYGB|GINS1	1.85075	1.85075444834039|1.55851950575787|1.41958601943169|1.26604164019476|1.26604164019476|1.25965108230682|1.25965108230682|1.25504249189485|1.25023345473474	9						NA	NA	specific	specific			0
1795	chr20:25208990_A_G	1	S_HDL_FC	ACSS1	1.52064	1.52064495640585	1						NA	NA	specific	unspecific	alkaline phosphatase measurement||body fat percentage||body height||brain volume measurement||C-reactive protein measurement||carboxypeptidase M measurement||cortical thickness||fat body mass||neuroimaging measurement||platelet component distribution width||serum alanine aminotransferase measurement||vital capacity	EFO:0001444||EFO:0003892||EFO:0004302||EFO:0004324||EFO:0004464||EFO:0004747||EFO:0005036||EFO:0005106	8
1796	chr20:25255769_C_T	1	Lactate	PYGB|ABHD12	2.08518	2.08517837708613|2.01788110684033	2						NA	NA	specific	specific	platelet count	EFO:0005036	1
1797	chr20:29811317_G_T	2	Acetate|Val	HM13|DEFB118|DEFB119|DEFB121|DEFB123|REM1|MCTS2	1.37003	1.37002694175165|1.26359888746937|1.26359888746937|1.26258899663977|1.26102421733397|1.25189617216899|1.24913430762341	7						2.23676128801298e-05	1	unspecific pleiotropy	specific	body height||body mass index||cystatin C measurement||ectonucleoside triphosphate diphosphohydrolase 6 measurement||smoking initiation	EFO:0004324||EFO:0004747||GO:0007610	3
1798	chr20:30043625_G_T	1	Lactate	HM13|DEFB123|REM1|DEFB121|DEFB119|ID1|MCTS2|DEFB118|DEFB124	1.42097	1.42097226605922|1.38799098761948|1.36529639333547|1.27914709692222|1.2700029731337|1.26310924454365|1.26186980635096|1.26186980635096|1.15723317121311	9						NA	NA	specific	specific			0
1799	chr20:29827616_C_G	1	Acetate	HM13|DEFB118|DEFB119|DEFB121|REM1|DEFB123|MCTS2	1.35879	1.3587921731944|1.26532796858779|1.26532796858779|1.26532796858779|1.25470552711745|1.25295319653477|1.24798600204175	7						NA	NA	specific	specific			0
1800	chr20:30143278_C_T	31	ApoA1|Cholines|HDL_C|HDL_CE|HDL_FC|HDL_L|HDL_P|HDL_PL|IDL_C_pct|IDL_CE_pct|IDL_PL_pct|L_HDL_C|L_HDL_CE|L_HDL_FC|L_HDL_L|L_HDL_P|L_HDL_PL|L_LDL_FC_pct|M_HDL_C|M_HDL_CE|M_HDL_FC|M_HDL_FC_pct|M_HDL_L|M_HDL_P|M_HDL_PL|S_HDL_TG_pct|TG_by_PG|Total_P|VLDL_size|XS_VLDL_CE_pct|XS_VLDL_PL_pct	REM1|FOXS1|DUSP15|BCL2L1|TPX2|ID1|MCTS2|DEFB123|PDRG1|DEFB118|TTLL9|DEFB119|DEFB121|MYLK2	1.47256	1.47256449083919|1.38128882895938|1.36039890374147|1.35785720511899|1.34502729382717|1.32723360350305|1.28358312651146|1.27601596990402|1.26310924454365|1.26265648562564|1.26138016342524|1.26091361149008|1.26080380305243|1.1887204351081	14						0.175940621757443	0.688026338855298	proportional pleiotropy	unspecific	body height||brain measurement||brain volume measurement||brain volume measurement, putamen volume||caudate nucleus volume||cortical thickness||diastolic blood pressure||heel bone mineral density||mean corpuscular hemoglobin||mean corpuscular volume||monocyte count||pallidum volume||platelet count||platelet crit||prostate carcinoma||putamen volume||red blood cell density measurement||vital capacity	EFO:0000313||EFO:0001444||EFO:0003892||EFO:0003923||EFO:0004306||EFO:0004308||EFO:0004324||EFO:0004325||EFO:0004464||EFO:0005036||EFO:0005047||EFO:0006930	12
1801	chr20:30907330_T_TAC	29	IDL_C_pct|IDL_CE_pct|IDL_TG_pct|L_HDL_C_pct|L_HDL_CE_pct|L_HDL_PL_pct|L_LDL_C_pct|L_LDL_FC_pct|L_LDL_TG_pct|M_LDL_FC_pct|M_LDL_TG_pct|M_VLDL_C_pct|M_VLDL_CE_pct|M_VLDL_TG_pct|S_HDL_C_pct|S_LDL_FC_pct|S_LDL_TG_pct|S_VLDL_C_pct|S_VLDL_FC_pct|S_VLDL_PL_pct|S_VLDL_TG_pct|XL_HDL_TG_pct|XL_VLDL_C_pct|XL_VLDL_CE_pct|XL_VLDL_TG_pct|XS_VLDL_C_pct|XS_VLDL_CE_pct|XS_VLDL_FC_pct|XS_VLDL_TG_pct	KIF3B|HCK|ASXL1|NOL4L|COMMD7|DNMT3B|MAPRE1|PDRG1|PLAGL2|POFUT1|C20orf203|-|XKR7|CCM2L|EFCAB8	1.54137	1.54137429207837|1.53361176790652|1.48876666271608|1.29035131706674|1.25723524346515|1.25504249189485|1.25128210534522|1.25002522721144|1.24710196829498|1.19401551980022|0.894328783360002|0.894328783360002|0.893600255270451|0.892971816203563|0.892343377136676	15						0.457321494867968	0.827897565050012	proportional pleiotropy	unspecific	aging||cigarettes per day measurement||cognitive function measurement||cognitive function measurement, self reported educational attainment||inflammatory bowel disease||insomnia||obsolete_red blood cell distribution width||smoking cessation	EFO:0001444||EFO:0005140||EFO:0005192||EFO:0005671||EFO:0008568||GO:0007610||GO:0032502	7
1802	chr20:31357844_A_G	14	Cholines|GlycA|M_HDL_L|M_HDL_PL|MUFA|Omega_6|Phosphatidylc|Phosphoglyc|PUFA|S_HDL_FC|S_HDL_L|S_HDL_PL|SFA|Total_FA	NOL4L|BPIFB2|SUN5|BPIFB6|MAPRE1	1.25793	1.25792798693354|1.25764471299016|1.25764471299016|1.2503821446422|1.08190463964716	5						0.260913184720306	0.446462028961046	unspecific pleiotropy	unspecific	appendicular lean mass||balding measurement||brain measurement||diet measurement||dyslexia||educational attainment||femoral neck size||inflammatory bowel disease||lifestyle measurement||lymphocyte count||lymphocyte percentage of leukocytes||nicotine dependence||prostate carcinoma||pulse pressure measurement||serum gamma-glutamyl transferase measurement||smoking initiation	EFO:0000313||EFO:0001444||EFO:0003890||EFO:0004302||EFO:0004308||EFO:0004582||EFO:0004587||EFO:0004844||EFO:0005140||EFO:0005278||EFO:0007821||GO:0007610||MONDO:0001697	13
1803	chr20:32308275_C_T	6	Ala|GlycA|Omega_3|VLDL_size|XL_VLDL_C_pct|XL_VLDL_CE_pct	CBFA2T2|PXMP4	1.7613	1.76130215157638|1.72356063297809	2						0.0478547691191763	0.893891983588599	proportional pleiotropy	unspecific	aspartate aminotransferase to alanine aminotransferase ratio||BMI-adjusted hip circumference||body height||diastolic blood pressure||HbA1c measurement||hemoglobin A1 measurement||platelet count||prostate carcinoma||serum alanine aminotransferase measurement||sex hormone-binding globulin measurement||type 2 diabetes mellitus	EFO:0000313||EFO:0000400||EFO:0004324||EFO:0004325||EFO:0004509||EFO:0004555||EFO:0004747||EFO:0005036||EFO:0005093||EFO:0006845	10
1804	chr20:32554571_A_T	8	L_HDL_C_pct|L_HDL_CE_pct|M_VLDL_C_pct|M_VLDL_CE_pct|M_VLDL_TG_pct|XL_HDL_C|XL_HDL_CE|XL_HDL_TG_pct	E2F1|CHMP4B|ZNF341|ASIP|PXMP4|AHCY|NECAB3	1.46503	1.46502525737987|1.2625055659863|1.25965507280358|1.25764471299016|1.2506821315432|1.25002522721144|1.25002522721144	7						0.460263116878729	0.968507354363222	proportional pleiotropy	unspecific	biological sex||body height||body mass index||breast carcinoma||cortical surface area measurement||cortical thickness||cutaneous melanoma||lung carcinoma, estrogen-receptor negative breast cancer, ovarian endometrioid carcinoma, colorectal cancer, prostate carcinoma, ovarian serous carcinoma, breast carcinoma, ovarian carcinoma, lung adenocarcinoma, squamous cell lung carcinoma||non-melanoma skin carcinoma||refractive error, age at onset, Myopia||serum alanine aminotransferase measurement||suntan||type 2 diabetes mellitus	BFO:0000019||EFO:0000246||EFO:0000313||EFO:0000400||EFO:0000756||EFO:0003784||EFO:0004324||EFO:0004464||EFO:0004747||EFO:0009259	10
1805	chr20:33491700_G_T	15	Acetate|Cholines|HDL_FC|HDL_size|L_HDL_P|M_HDL_L|M_HDL_PL|Phosphoglyc|S_HDL_C|S_HDL_CE|S_HDL_FC|S_HDL_L|S_HDL_P|S_HDL_PL|XL_HDL_FC_pct	ASIP|EDEM2	1.75436	1.75435788587614|1.61221090197961	2	GSS					0.0181405924792923	0.944566683167416	proportional pleiotropy	unspecific	aspartate aminotransferase measurement||BMI-adjusted hip circumference||body height||cortical surface area measurement||glomerular filtration rate||mathematical ability||peak expiratory flow||protein measurement||reticulocyte count||reticulocyte measurement	EFO:0001444||EFO:0003892||EFO:0003925||EFO:0004324||EFO:0004464||EFO:0004503||EFO:0004742||EFO:0004747||EFO:0005093||EFO:0010700	10
1806	chr20:33228312_A_C	39	Creatinine|HDL_C|HDL_CE|IDL_C_pct|IDL_CE_pct|IDL_TG_pct|L_HDL_C|L_HDL_CE|L_HDL_FC|L_HDL_L|L_HDL_PL|L_HDL_TG_pct|L_LDL_C_pct|L_LDL_FC_pct|L_LDL_TG_pct|L_VLDL_PL_pct|M_HDL_C|M_HDL_C_pct|M_HDL_CE|M_HDL_CE_pct|M_HDL_FC_pct|M_HDL_PL_pct|M_HDL_TG_pct|M_LDL_C_pct|M_LDL_TG_pct|Omega_3_pct|Omega_6_by_Omega_3|S_HDL_TG_pct|S_LDL_TG_pct|S_VLDL_FC_pct|S_VLDL_PL_pct|TG_by_PG|XL_HDL_CE_pct|XS_VLDL_C_pct|XS_VLDL_CE_pct|XS_VLDL_PL_pct|XS_VLDL_TG|XS_VLDL_TG_pct|XXL_VLDL_PL_pct	AHCY|TP53INP2|PIGU|ASIP|EIF2S2|RALY|ACSS2|NCOA6|GSS|GGT7|DYNLRB1|-|ITCH	1.4267	1.42670155554214|1.36980633938976|1.27640174850093|1.25849790858628|1.25286350055311|1.25279397541532|1.2279641301679|1.22151050720313|1.14888119179379|1.09608008643088|1.0207050702286|0.929353284300776|0.848350921521075	13						0.0780131381692064	0.540394987433672	unspecific pleiotropy	unspecific	appendicular lean mass||BMI-adjusted hip circumference||BMI-adjusted waist-hip ratio||body height||C-reactive protein measurement||coronary artery disease||cortical surface area measurement||diet measurement||Drugs used in diabetes use measurement||educational attainment||FEV/FVC ratio||glomerular filtration rate||heel bone mineral density||lean body mass||serum alanine aminotransferase measurement||smoking behavior||smoking initiation||smoking status measurement||urate measurement||uric acid measurement||venous thromboembolism	EFO:0001444||EFO:0003892||EFO:0003923||EFO:0004264||EFO:0004302||EFO:0004324||EFO:0004343||EFO:0004464||EFO:0004742||EFO:0004747||EFO:0005093||EFO:0005671||EFO:0007010||GO:0007610||MONDO:0000473	15
1807	chr20:34008850_C_CAA	6	Ala|Gln|Ile|Leu|Total_BCAA|Val	CEP250|PROCR|MMP24|EIF6|ERGIC3|GDF5|FAM83C|C20orf173|MMP24OS|-	1.29163	1.29162644695776|1.26310924454365|1.26195652379804|1.26195652379804|1.10640218053606|1.09668885379168|0.89746653028483|0.897081042045045|0.89669555380526|0.89669555380526	10						0.0499359664947116	0.360798482460227	unspecific pleiotropy	unspecific	alpha angle measurement||anterior thigh muscle volume||anthropometric measurement||appendicular lean mass||Back pain||base metabolic rate measurement||BMI-adjusted hip circumference||BMI-adjusted waist circumference||BMI-adjusted waist-hip ratio||BMI-adjusted waist-hip ratio, physical activity measurement||body composition measurement||body fat distribution||body height||body surface area||body weight||body weights and measures, body height||brain connectivity measurement||brain measurement||chronic musculoskeletal pain||copine-1 measurement||cortical surface area measurement||cortical thickness||developmental dysplasia of the hip||diffuse idiopathic skeletal hyperostosis||educational attainment||femoral neck size||forced expiratory volume||gait measurement||grip strength measurement||hip bone size||hip circumference||infant body height||intertrochanteric region size||joint hypermobility measurement||Knee pain||lean body mass||osteoarthritis||osteoarthritis, knee||pain||peak expiratory flow||posterior thigh muscle volume||prostate carcinoma||pulse pressure measurement||spine bone size||trochanter size||vital capacity||waist-hip ratio	EFO:0000313||EFO:0000508||EFO:0001444||EFO:0003765||EFO:0003843||EFO:0003892||EFO:0004302||EFO:0004324||EFO:0004339||EFO:0004342||EFO:0004343||EFO:0004346||EFO:0004464||EFO:0004512||EFO:0004844||EFO:0005093||EFO:0005106||EFO:0005115||EFO:0005278||EFO:0005856||EFO:0007861||EFO:0007937||EFO:0020107||HP:0012514||HP:0012532||MONDO:0005178	26
1808	chr20:34131956_C_T	65	ApoB|Cholines|DHA|IDL_PL|IDL_TG|L_LDL_C|L_LDL_CE|L_LDL_L|L_LDL_P|L_LDL_PL_pct|L_LDL_TG|LA|LDL_C|LDL_CE|LDL_L|LDL_P|LDL_TG|M_LDL_TG|M_VLDL_C|M_VLDL_CE|M_VLDL_FC|M_VLDL_L|M_VLDL_P|M_VLDL_PL|MUFA|non_HDL_C|Omega_3|Omega_3_pct|Omega_6|Omega_6_by_Omega_3|Phosphatidylc|Phosphoglyc|PUFA|Remnant_C|S_HDL_FC|S_LDL_C|S_LDL_CE|S_LDL_L|S_LDL_PL|S_LDL_TG|S_VLDL_C|S_VLDL_CE|S_VLDL_FC|S_VLDL_L|S_VLDL_P|S_VLDL_PL|SFA|Total_C|Total_CE|Total_FA|Total_FC|Total_L|Total_P|Total_PL|VLDL_C|VLDL_CE|VLDL_FC|VLDL_P|VLDL_PL|XS_VLDL_C|XS_VLDL_FC|XS_VLDL_L|XS_VLDL_P|XS_VLDL_PL|XS_VLDL_TG	GDF5|PHF20|SPAG4|NFS1|ROMO1|UQCC1|C20orf173|RBM12|CNBD2|-|CPNE1|ERGIC3|CEP250	1.37975	1.37974991348604|1.34760370136716|1.34098244311832|1.33124124768322|1.30416376078277|1.26362042612593|1.11458351727932|1.01252275522224|1.01028515273426|0.891547848811234|0.827322730329224|0.806386214568763|0.671592302522177	13	CPNE1	CPNE1	RBM39	LD with missense variant		0.333130703433559	0.181488521250453	unspecific pleiotropy	unspecific	appendicular lean mass||blood protein measurement||BMI-adjusted hip circumference||BMI-adjusted waist circumference||body height||cognitive function measurement||copine-1 measurement||intelligence||lean body mass||lymphocyte count||lymphocyte percentage of leukocytes	EFO:0001444||EFO:0003925||EFO:0004302||EFO:0004308||EFO:0004324||EFO:0004342||EFO:0004587||EFO:0004747||EFO:0005093||EFO:0007937	10
1809	chr20:36787429_A_G	7	L_HDL_FC_pct|S_HDL_FC_pct|XL_HDL_C|XL_HDL_CE|XL_HDL_FC|XL_HDL_L|XL_HDL_P	TGM2	2.0466	2.04659549293235	1						0.687803069178599	0.704886372304555	pathway pleiotropy	specific	leukocyte count	EFO:0004586	1
1810	chr20:38552107_A_T	25	GlycA|HDL_size|L_HDL_C|L_HDL_C_pct|L_HDL_CE|L_HDL_CE_pct|L_HDL_FC|L_HDL_L|L_HDL_P|L_HDL_TG_pct|L_VLDL_PL_pct|M_HDL_TG_pct|S_HDL_C|S_HDL_CE|S_HDL_L|S_HDL_P|S_HDL_TG|S_HDL_TG_pct|XL_HDL_C|XL_HDL_CE|XL_HDL_FC|XL_HDL_L|XL_HDL_P|XL_HDL_PL|XL_HDL_TG_pct	FAM83D|MAFB	1.21459	1.21458526620714|1.20565770452057	2						0.0975771266241539	0.877014648617183	proportional pleiotropy	unspecific	appendicular lean mass||aspartate aminotransferase measurement||body height||granulocyte percentage of myeloid white cells||idiopathic osteonecrosis of the femoral head||intraocular pressure measurement||mean corpuscular hemoglobin||mean corpuscular volume||mean reticulocyte volume||monocyte percentage of leukocytes||open-angle glaucoma||reticulocyte count||reticulocyte measurement	EFO:0004259||EFO:0004302||EFO:0004306||EFO:0004324||EFO:0004503||EFO:0004731||EFO:0004747||EFO:0005091||EFO:0007987||EFO:0010700||MONDO:0005041	11
1811	chr20:38634831_C_T	11	HDL_size|L_HDL_FC|L_HDL_FC_pct|M_HDL_FC_pct|XL_HDL_C|XL_HDL_FC|XL_HDL_FC_pct|XL_HDL_L|XL_HDL_PL|XL_HDL_PL_pct|XXL_VLDL_PL_pct	MAFB	1.26149	1.26148681570246	1						0.402299469707003	0.698482960294005	proportional pleiotropy	specific	glomerular filtration rate	EFO:0004742	1
1812	chr20:38889211_T_TG	1	Gln	TOP1	1.3319	1.3318994887347	1						NA	NA	specific	specific			0
1813	chr20:39024400_C_G	2	GlycA|L_HDL_C_pct	TOP1	1.40332	1.40331634944797	1						0.229081329910993	1	unspecific pleiotropy	specific	facial width measurement||total blood protein measurement	EFO:0004503||EFO:0007841	2
1814	chr20:39179822_C_G	155	ApoB|ApoB_by_ApoA1|Cholines|Clinical_LDL_C|DHA|HDL_size|HDL_TG|His|IDL_C|IDL_CE|IDL_FC|IDL_L|IDL_P|IDL_PL|IDL_TG|L_HDL_C|L_HDL_C_pct|L_HDL_CE|L_HDL_CE_pct|L_HDL_FC|L_HDL_L|L_HDL_P|L_HDL_PL|L_HDL_TG|L_HDL_TG_pct|L_LDL_C|L_LDL_CE|L_LDL_FC|L_LDL_L|L_LDL_P|L_LDL_PL|L_LDL_TG|L_VLDL_C|L_VLDL_CE|L_VLDL_FC|L_VLDL_FC_pct|L_VLDL_L|L_VLDL_P|L_VLDL_PL|L_VLDL_PL_pct|L_VLDL_TG|L_VLDL_TG_pct|LA|LDL_C|LDL_CE|LDL_FC|LDL_L|LDL_P|LDL_PL|LDL_TG|M_HDL_C_pct|M_HDL_CE_pct|M_HDL_PL_pct|M_HDL_TG|M_HDL_TG_pct|M_LDL_C|M_LDL_CE|M_LDL_CE_pct|M_LDL_FC|M_LDL_FC_pct|M_LDL_L|M_LDL_P|M_LDL_PL|M_LDL_TG|M_VLDL_C|M_VLDL_CE|M_VLDL_FC|M_VLDL_L|M_VLDL_P|M_VLDL_PL|M_VLDL_TG|MUFA|non_HDL_C|Omega_3|Omega_3_pct|Omega_6|Omega_6_by_Omega_3|Omega_6_pct|Phosphatidylc|Phosphoglyc|PUFA|Remnant_C|S_HDL_C|S_HDL_C_pct|S_HDL_CE_pct|S_HDL_FC|S_HDL_L|S_HDL_P|S_HDL_PL|S_HDL_TG|S_HDL_TG_pct|S_LDL_C|S_LDL_CE|S_LDL_CE_pct|S_LDL_FC_pct|S_LDL_L|S_LDL_P|S_LDL_PL|S_LDL_PL_pct|S_LDL_TG|S_VLDL_C|S_VLDL_CE|S_VLDL_FC|S_VLDL_L|S_VLDL_P|S_VLDL_PL|S_VLDL_TG|SFA|TG_by_PG|Total_C|Total_CE|Total_FA|Total_FC|Total_L|Total_PL|Total_TG|Tyr|VLDL_C|VLDL_CE|VLDL_FC|VLDL_L|VLDL_P|VLDL_PL|VLDL_TG|XL_HDL_C|XL_HDL_CE|XL_HDL_FC|XL_HDL_FC_pct|XL_HDL_L|XL_HDL_PL|XL_HDL_PL_pct|XL_HDL_TG|XL_HDL_TG_pct|XL_VLDL_C|XL_VLDL_CE|XL_VLDL_FC|XL_VLDL_L|XL_VLDL_P|XL_VLDL_PL|XL_VLDL_PL_pct|XL_VLDL_TG|XS_VLDL_C|XS_VLDL_CE|XS_VLDL_FC|XS_VLDL_L|XS_VLDL_P|XS_VLDL_PL|XS_VLDL_TG|XXL_VLDL_C|XXL_VLDL_CE|XXL_VLDL_FC|XXL_VLDL_L|XXL_VLDL_P|XXL_VLDL_PL|XXL_VLDL_PL_pct	TOP1	1.42469	1.42469039531085	1			MAFB	Biology		0.0580243905633167	0.329955013584834	unspecific pleiotropy	unspecific	alkaline phosphatase measurement||antihyperlipidemic drug use measurement||bilirubin measurement||BMI-adjusted hip circumference||BMI-adjusted waist circumference||BMI-adjusted waist-hip ratio||C-reactive protein measurement||choline measurement||coronary artery disease||familial hyperlipidemia||gluteofemoral adipose tissue measurement||HMG CoA reductase inhibitor use measurement||IGF-1 measurement||platelet crit||protein measurement||serum alanine aminotransferase measurement||sex hormone-binding globulin measurement	EFO:0001444||EFO:0004342||EFO:0004343||EFO:0004555||EFO:0004747||EFO:0004764||EFO:0005036||EFO:0005093||EFO:0007010||MONDO:0000473||MONDO:0002525	11
1815	chr20:39179975_A_G	103	ApoB|Cholines|Clinical_LDL_C|HDL_TG|His|IDL_C|IDL_CE|IDL_FC|IDL_L|IDL_P|IDL_PL|IDL_TG|L_HDL_TG|L_HDL_TG_pct|L_LDL_C|L_LDL_CE|L_LDL_FC|L_LDL_L|L_LDL_P|L_LDL_PL|L_LDL_TG|L_VLDL_C|L_VLDL_CE|L_VLDL_FC|L_VLDL_FC_pct|L_VLDL_P|L_VLDL_PL|L_VLDL_PL_pct|L_VLDL_TG_pct|LDL_C|LDL_CE|LDL_FC|LDL_L|LDL_P|LDL_PL|LDL_TG|M_HDL_C_pct|M_HDL_CE_pct|M_HDL_TG|M_HDL_TG_pct|M_LDL_C|M_LDL_CE|M_LDL_L|M_LDL_P|M_LDL_PL|M_LDL_TG|M_VLDL_C|M_VLDL_CE|M_VLDL_FC|M_VLDL_L|M_VLDL_P|M_VLDL_PL|M_VLDL_PL_pct|non_HDL_C|Omega_3|Omega_6_by_Omega_3|Omega_6_pct|Phosphatidylc|Phosphoglyc|Remnant_C|S_HDL_TG_pct|S_LDL_C|S_LDL_CE|S_LDL_CE_pct|S_LDL_L|S_LDL_P|S_LDL_TG|S_VLDL_C|S_VLDL_CE|S_VLDL_FC|S_VLDL_L|S_VLDL_P|S_VLDL_PL|SFA|Sphingomyelins|Total_C|Total_CE|Total_FA|Total_FC|Total_L|Total_PL|Total_TG|Tyr|VLDL_C|VLDL_CE|VLDL_FC|VLDL_L|VLDL_P|VLDL_PL|XL_HDL_TG|XL_VLDL_C|XL_VLDL_CE|XL_VLDL_FC|XL_VLDL_P|XL_VLDL_PL|XL_VLDL_PL_pct|XS_VLDL_C|XS_VLDL_CE|XS_VLDL_FC|XS_VLDL_L|XS_VLDL_P|XS_VLDL_PL|XS_VLDL_TG	TOP1	1.42518	1.42517552547709	1			MAFB	Biology		0.197011214224636	0.256293504301137	unspecific pleiotropy	unspecific	alkaline phosphatase measurement||alpha fetoprotein measurement||birth weight||BMI-adjusted waist circumference||BMI-adjusted waist-hip ratio||body fat percentage||body height||body mass index||body weight||C-reactive protein measurement||chronic obstructive pulmonary disease||metabolic syndrome||serum alanine aminotransferase measurement	EFO:0000589||EFO:0004324||EFO:0004338||EFO:0004342||EFO:0004343||EFO:0004747||EFO:0005106||EFO:0007937||EFO:0009910	9
1816	chr20:39311250_C_G	3	LA|Omega_6|PUFA	MAFB	2.00924	2.00924478875036	1						0.911028593056244	0.974760188647738	pathway pleiotropy	specific	erythrocyte count	EFO:0004306	1
1817	chr20:39841091_C_T	111	ApoB|ApoB_by_ApoA1|Cholines|Clinical_LDL_C|DHA|GlycA|HDL_size|His|IDL_C|IDL_CE|IDL_FC|IDL_L|IDL_P|IDL_PL|IDL_TG|L_HDL_TG_pct|L_LDL_C|L_LDL_CE|L_LDL_CE_pct|L_LDL_FC|L_LDL_L|L_LDL_P|L_LDL_PL|L_LDL_TG|L_VLDL_C|L_VLDL_CE|L_VLDL_FC|L_VLDL_FC_pct|L_VLDL_P|L_VLDL_PL|L_VLDL_PL_pct|L_VLDL_TG_pct|LA|LDL_C|LDL_CE|LDL_FC|LDL_L|LDL_P|LDL_PL|LDL_TG|M_LDL_C|M_LDL_CE|M_LDL_FC|M_LDL_L|M_LDL_P|M_LDL_PL|M_LDL_TG|M_VLDL_C|M_VLDL_CE|M_VLDL_FC|M_VLDL_L|M_VLDL_P|M_VLDL_PL|M_VLDL_TG|MUFA|non_HDL_C|Omega_3|Omega_6|Phosphatidylc|Phosphoglyc|PUFA|Remnant_C|S_HDL_C|S_HDL_CE|S_HDL_FC|S_HDL_L|S_HDL_P|S_HDL_PL|S_HDL_PL_pct|S_HDL_TG|S_LDL_C|S_LDL_CE|S_LDL_FC|S_LDL_L|S_LDL_P|S_LDL_PL|S_LDL_TG|S_VLDL_C|S_VLDL_CE|S_VLDL_FC|S_VLDL_L|S_VLDL_P|S_VLDL_PL|S_VLDL_TG|Sphingomyelins|Total_C|Total_CE|Total_FA|Total_FC|Total_L|Total_P|Total_PL|VLDL_C|VLDL_CE|VLDL_FC|VLDL_L|VLDL_P|VLDL_PL|XL_HDL_C_pct|XL_HDL_CE_pct|XL_HDL_PL|XL_HDL_PL_pct|XL_HDL_TG_pct|XL_VLDL_CE|XS_VLDL_C|XS_VLDL_CE|XS_VLDL_FC|XS_VLDL_L|XS_VLDL_P|XS_VLDL_PL|XS_VLDL_TG	ZHX3	1.73188	1.7318755486651	1	PLCG1		PLCG1	Biology		0.125648350053913	0.510034020784179	unspecific pleiotropy	unspecific	alcohol consumption measurement||birth weight||BMI-adjusted waist-hip ratio||body height||C-reactive protein measurement||clinical and behavioural ideal cardiovascular health||erythrocyte count||glomerular filtration rate||glycoprotein measurement||hemoglobin measurement||HMG CoA reductase inhibitor use measurement||infant head circumference||mean corpuscular hemoglobin concentration||migraine disorder, type 2 diabetes mellitus||serum gamma-glutamyl transferase measurement||sex hormone-binding globulin measurement	EFO:0000400||EFO:0001444||EFO:0004306||EFO:0004324||EFO:0004338||EFO:0004343||EFO:0004555||EFO:0004582||EFO:0004742||EFO:0004747||EFO:0005114||EFO:0007010||EFO:0007652	13
1818	chr20:39681683_C_G	1	Tyr	TOP1	2.20772	2.20772289538548	1						NA	NA	specific	specific	central corneal thickness||corneal resistance factor||mathematical ability	EFO:0003925||EFO:0004731	2
1819	chr20:41830908_A_T	1	Gln	PTPRT|MYBL2|IFT52|SGK2|SRSF6|L3MBTL1|TOX2	1.39812	1.39812129602461|1.27497540755242|1.26604164019476|1.25486923518468|1.2503821446422|1.25002522721144|1.23256801815738	7						NA	NA	specific	specific	insomnia	EFO:0008568	1
1820	chr20:42181645_C_CT	2	Gln|His	L3MBTL1|SGK2|IFT52|TOX2|MYBL2|PTPRT|SRSF6	1.40344	1.40344494585154|1.38299729513616|1.29785411198253|1.26604164019476|1.2625055659863|1.26223297133477|1.25965108230682	7						0.0948697902561562	1	unspecific pleiotropy	specific			0
1821	chr20:42203644_A_G	1	His	SGK2	1.73298	1.73298230092896	1						NA	NA	specific	specific			0
1822	chr20:42207241_A_G	1	His	L3MBTL1|PTPRT|SRSF6|TOX2|MYBL2|SGK2|-|GTSF1L	1.34633	1.34633188046983|1.26604164019476|1.2625055659863|1.25023345473474|1.09735974042376|1.01494932133852|0.973187539054961|0.896310065565475	8						NA	NA	specific	specific			0
1823	chr20:43037422_A_G	1	Albumin	HNF4A	2.20772	2.20772289538548	1						NA	NA	specific	specific	gut microbiome measurement, taxonomic microbiome measurement	EFO:0007882	1
1824	chr20:43042364_C_T	122	ApoA1|ApoB_by_ApoA1|Cholines|Clinical_LDL_C|DHA|Gly|HDL_C|HDL_CE|HDL_FC|HDL_L|HDL_P|HDL_PL|HDL_size|IDL_C|IDL_C_pct|IDL_CE|IDL_CE_pct|IDL_FC|IDL_FC_pct|IDL_L|IDL_PL|IDL_PL_pct|IDL_TG_pct|L_HDL_C|L_HDL_C_pct|L_HDL_CE|L_HDL_CE_pct|L_HDL_FC|L_HDL_L|L_HDL_P|L_HDL_PL|L_HDL_PL_pct|L_HDL_TG|L_HDL_TG_pct|L_LDL_C|L_LDL_C_pct|L_LDL_CE|L_LDL_CE_pct|L_LDL_FC|L_LDL_FC_pct|L_LDL_L|L_LDL_PL|L_LDL_PL_pct|L_LDL_TG_pct|L_VLDL_FC_pct|L_VLDL_PL_pct|L_VLDL_TG_pct|LA|LDL_C|LDL_CE|LDL_FC|LDL_L|LDL_PL|M_HDL_C|M_HDL_C_pct|M_HDL_CE|M_HDL_CE_pct|M_HDL_FC|M_HDL_FC_pct|M_HDL_L|M_HDL_P|M_HDL_PL|M_HDL_PL_pct|M_HDL_TG_pct|M_LDL_C|M_LDL_C_pct|M_LDL_CE|M_LDL_FC|M_LDL_FC_pct|M_LDL_L|M_LDL_PL|M_LDL_TG_pct|MUFA_pct|non_HDL_C|Omega_3|Omega_6|Phosphatidylc|Phosphoglyc|PUFA|PUFA_by_MUFA|S_HDL_C|S_HDL_C_pct|S_HDL_CE|S_HDL_CE_pct|S_HDL_FC|S_HDL_FC_pct|S_HDL_L|S_HDL_P|S_HDL_PL|S_HDL_TG_pct|S_LDL_C|S_LDL_C_pct|S_LDL_FC|S_LDL_FC_pct|S_LDL_TG_pct|S_VLDL_FC_pct|S_VLDL_PL_pct|SFA|Sphingomyelins|TG_by_PG|Total_C|Total_CE|Total_FA|Total_FC|Total_L|Total_P|Total_PL|Tyr|Unsaturation|XL_HDL_C|XL_HDL_CE|XL_HDL_CE_pct|XL_HDL_FC_pct|XL_HDL_L|XL_HDL_P|XL_HDL_PL|XL_VLDL_PL_pct|XS_VLDL_C_pct|XS_VLDL_CE_pct|XS_VLDL_PL_pct|XS_VLDL_TG_pct|XXL_VLDL_PL_pct	HNF4A	2.16462	2.16462483644298	1			HNF4A	Biology	HNF4A	0.0265437631899167	0.886007812542417	proportional pleiotropy	unspecific	alkaline phosphatase measurement||bilirubin measurement||C-reactive protein measurement||Cholecystitis||cholelithiasis||choline measurement||complement factor H-related protein 5 measurement||diabetes mellitus||Drugs used in diabetes use measurement||erythrocyte count||fibrinogen measurement||gallstones||granulocyte count||hematocrit||hemoglobin measurement||Intrahepatic cholestasis of pregnancy||level of Sterol ester (27:1/16:0) in blood serum||level of Sterol ester (27:1/16:1) in blood serum||level of Sterol ester (27:1/18:1) in blood serum||level of Sterol ester (27:1/18:2) in blood serum||level of Sterol ester (27:1/18:3) in blood serum||level of Sterol ester (27:1/20:3) in blood serum||lymphocyte percentage of leukocytes||metabolic syndrome||myeloid white cell count||neutrophil count||neutrophil count, basophil count||neutrophil count, eosinophil count||neutrophil percentage of leukocytes||protein measurement||serum gamma-glutamyl transferase measurement||type 2 diabetes mellitus||urate measurement	EFO:0000400||EFO:0000589||EFO:0001444||EFO:0003832||EFO:0004306||EFO:0004308||EFO:0004503||EFO:0004582||EFO:0004587||EFO:0004747||EFO:0004833||EFO:0007010||EFO:0007937||EFO:0007987||EFO:0007988||EFO:0009406||EFO:0009534||EFO:1000018||HP:0012438||PATO:0000070	20
1825	chr20:43543582_A_G	3	Albumin|DHA_pct|Omega_3_pct	KCNS1|TOMM34|KCNK15|STK4|RIMS4|WFDC12|CCN5|WFDC5	1.48797	1.48797247878776|1.3386975768937|1.26310924454365|1.26012723039789|1.25965108230682|1.25642977226073|1.25504249189485|1.25504249189485	8	YWHAB					0.0333514762735202	0.973928086047743	proportional pleiotropy	unspecific	14-3-3 protein family measurement||basophil count||blood protein measurement||body height||body mass index||body surface area||body weight||lean body mass||mean platelet volume||neutrophil measurement	EFO:0004302||EFO:0004324||EFO:0004503||EFO:0004747||EFO:0005036||EFO:0007987	6
1826	chr20:44248055_C_T	4	IDL_C_pct|M_LDL_TG_pct|S_VLDL_C_pct|XL_VLDL_CE_pct	SPINT3	1.5905	1.59049609629604	1						0.451813932820221	0.801310025525188	proportional pleiotropy	specific	mathematical ability	EFO:0003925	1
1827	chr20:44540840_C_CCCT	50	HDL_C|HDL_CE|HDL_FC|HDL_size|IDL_PL_pct|L_HDL_C|L_HDL_C_pct|L_HDL_CE|L_HDL_CE_pct|L_HDL_FC|L_HDL_FC_pct|L_HDL_L|L_HDL_P|L_HDL_PL|L_HDL_PL_pct|L_LDL_C_pct|L_LDL_PL_pct|L_VLDL_FC_pct|L_VLDL_PL_pct|L_VLDL_TG_pct|M_HDL_TG|M_LDL_PL_pct|M_VLDL_C_pct|M_VLDL_CE_pct|S_HDL_C|S_HDL_CE|S_HDL_FC|S_HDL_L|S_HDL_P|S_HDL_PL|S_HDL_PL_pct|S_HDL_TG|S_LDL_C_pct|S_LDL_CE_pct|S_LDL_PL_pct|XL_HDL_C_pct|XL_HDL_CE_pct|XL_HDL_FC_pct|XL_HDL_L|XL_HDL_PL|XL_HDL_PL_pct|XL_HDL_TG_pct|XS_VLDL_C_pct|XS_VLDL_CE_pct|XS_VLDL_TG_pct|XXL_VLDL_C_pct|XXL_VLDL_CE_pct|XXL_VLDL_FC_pct|XXL_VLDL_PL_pct|XXL_VLDL_TG_pct	PLTP	1.86275	1.86275292652231	1	PLTP	PLTP				0.0153170793072851	0.685402380655511	proportional pleiotropy	specific			0
1828	chr20:44259810_A_G	1	L_HDL_FC_pct	WFDC10A|EPPIN|SPINT4	1.36808	1.3680752158093|1.25965108230682|1.25965108230682	3						NA	NA	specific	specific			0
1829	chr20:44261445_C_T	7	L_HDL_FC_pct|S_HDL_C|S_HDL_CE|S_HDL_L|S_HDL_P|S_HDL_PL|XL_HDL_PL_pct	WFDC9|EPPIN|SPINT4	1.39679	1.39678974342333|1.25965108230682|1.25965108230682	3						0.0912606284106812	0.516070755035516	unspecific pleiotropy	specific			0
1830	chr20:44548301_C_T	183	Clinical_LDL_C|DHA_pct|GlycA|HDL_C|HDL_CE|HDL_FC|HDL_L|HDL_P|HDL_PL|HDL_size|HDL_TG|IDL_C|IDL_CE|IDL_FC|IDL_FC_pct|IDL_L|IDL_PL|IDL_PL_pct|IDL_TG|IDL_TG_pct|L_HDL_C|L_HDL_C_pct|L_HDL_CE|L_HDL_CE_pct|L_HDL_FC|L_HDL_FC_pct|L_HDL_L|L_HDL_P|L_HDL_PL|L_HDL_PL_pct|L_HDL_TG|L_HDL_TG_pct|L_LDL_C|L_LDL_C_pct|L_LDL_CE|L_LDL_CE_pct|L_LDL_FC_pct|L_LDL_L|L_LDL_PL|L_LDL_PL_pct|L_LDL_TG|L_LDL_TG_pct|L_VLDL_C|L_VLDL_CE|L_VLDL_CE_pct|L_VLDL_FC|L_VLDL_FC_pct|L_VLDL_L|L_VLDL_P|L_VLDL_PL|L_VLDL_PL_pct|L_VLDL_TG|L_VLDL_TG_pct|LA_pct|LDL_C|LDL_CE|LDL_FC|LDL_L|LDL_PL|LDL_size|LDL_TG|M_HDL_C_pct|M_HDL_CE_pct|M_HDL_FC|M_HDL_FC_pct|M_HDL_PL_pct|M_HDL_TG|M_HDL_TG_pct|M_LDL_C|M_LDL_C_pct|M_LDL_CE|M_LDL_CE_pct|M_LDL_FC|M_LDL_FC_pct|M_LDL_L|M_LDL_P|M_LDL_PL|M_LDL_PL_pct|M_LDL_TG|M_VLDL_C_pct|M_VLDL_CE|M_VLDL_CE_pct|M_VLDL_FC_pct|M_VLDL_L|M_VLDL_P|M_VLDL_PL_pct|M_VLDL_TG|M_VLDL_TG_pct|MUFA|MUFA_pct|Omega_6_pct|PUFA_by_MUFA|PUFA_pct|S_HDL_C|S_HDL_C_pct|S_HDL_CE|S_HDL_CE_pct|S_HDL_FC|S_HDL_FC_pct|S_HDL_L|S_HDL_P|S_HDL_PL|S_HDL_PL_pct|S_HDL_TG|S_HDL_TG_pct|S_LDL_C|S_LDL_C_pct|S_LDL_CE|S_LDL_CE_pct|S_LDL_FC|S_LDL_L|S_LDL_PL_pct|S_LDL_TG|S_LDL_TG_pct|S_VLDL_C|S_VLDL_C_pct|S_VLDL_CE|S_VLDL_FC|S_VLDL_FC_pct|S_VLDL_L|S_VLDL_P|S_VLDL_PL|S_VLDL_PL_pct|S_VLDL_TG|S_VLDL_TG_pct|SFA|SFA_pct|Sphingomyelins|TG_by_PG|Total_FA|Total_P|Total_TG|Unsaturation|VLDL_FC|VLDL_L|VLDL_P|VLDL_PL|VLDL_size|VLDL_TG|XL_HDL_C|XL_HDL_C_pct|XL_HDL_CE|XL_HDL_CE_pct|XL_HDL_FC|XL_HDL_FC_pct|XL_HDL_L|XL_HDL_P|XL_HDL_PL|XL_HDL_PL_pct|XL_HDL_TG|XL_HDL_TG_pct|XL_VLDL_C|XL_VLDL_C_pct|XL_VLDL_CE|XL_VLDL_FC|XL_VLDL_FC_pct|XL_VLDL_L|XL_VLDL_P|XL_VLDL_PL|XL_VLDL_PL_pct|XL_VLDL_TG|XL_VLDL_TG_pct|XS_VLDL_C|XS_VLDL_C_pct|XS_VLDL_CE|XS_VLDL_CE_pct|XS_VLDL_FC|XS_VLDL_FC_pct|XS_VLDL_L|XS_VLDL_P|XS_VLDL_PL|XS_VLDL_TG|XS_VLDL_TG_pct|XXL_VLDL_C|XXL_VLDL_C_pct|XXL_VLDL_CE|XXL_VLDL_CE_pct|XXL_VLDL_FC|XXL_VLDL_FC_pct|XXL_VLDL_P|XXL_VLDL_PL|XXL_VLDL_PL_pct|XXL_VLDL_TG_pct	PCIF1|MMP9|ZNF335|CTSA|PLTP|ZSWIM3|SPATA25|ACOT8|SNX21|SLC12A5|NEURL2	1.5745	1.57449915683164|1.49787681082145|1.42242790509547|1.41663319202122|1.39336137673247|1.28245583531913|1.26541673902684|1.25979112586302|1.25965108230682|1.25965108230682|1.18071517061813	11	PLTP	PLTP	PLTP	Biology	PLTP	0.0376530279341417	0.713775866440438	proportional pleiotropy	unspecific	alkaline phosphatase measurement||blood protein measurement||C-reactive protein measurement||coiled-coil domain-containing protein 126 measurement||erythrocyte count||f-box/LRR-repeat protein 4 measurement||familial hyperlipidemia||Fc receptor-like protein 5 measurement||heel bone mineral density||kit ligand measurement||level of phospholipid transfer protein in blood serum||mean corpuscular hemoglobin||mean corpuscular volume||mean reticulocyte volume||obsolete_red blood cell distribution width||proactivator polypeptide-like 1 measurement||protein measurement||sarcoplasmic/endoplasmic reticulum calcium ATPase 3 measurement||serum gamma-glutamyl transferase measurement||stem Cell Factor measurement	EFO:0001444||EFO:0003923||EFO:0004306||EFO:0004582||EFO:0004747||EFO:0005192||EFO:0007937||EFO:0010700||MONDO:0002525||PATO:0000070	10
1831	chr20:44718231_A_G	1	M_HDL_C_pct	NCOA5	2.08518	2.08517837708613	1						NA	NA	specific	specific	body height||smoking initiation||unipolar depression, mood disorder	EFO:0004324||GO:0007610||MONDO:0002050	3
1832	chr20:45221055_C_G	1	Citrate	SLC13A3	2.03731	2.0373088709782	1						NA	NA	specific	specific			0
1833	chr20:45550489_G_T	5	L_HDL_TG_pct|S_LDL_TG|S_VLDL_TG|Total_TG|XS_VLDL_TG	EYA2	2.08123	2.0812329273858	1						0.63909949681191	-0.185338264412846	disproportional pleiotropy	unspecific	BMI-adjusted hip circumference||BMI-adjusted waist circumference||BMI-adjusted waist-hip ratio||non-alcoholic fatty liver disease||posterior thigh muscle fat infiltration measurement||reticulocyte count||reticulocyte measurement||serum alanine aminotransferase measurement||sex hormone-binding globulin measurement||smoking behavior, BMI-adjusted waist-hip ratio||waist-hip ratio	EFO:0004342||EFO:0004343||EFO:0004503||EFO:0004555||EFO:0004747||EFO:0005093||EFO:0007861||EFO:0010700||EFO:0020900||GO:0007610||MONDO:0004790	11
1834	chr20:45602638_A_G	67	HDL_C|HDL_CE|HDL_FC|HDL_L|IDL_C_pct|IDL_TG_pct|L_HDL_C|L_HDL_C_pct|L_HDL_CE|L_HDL_CE_pct|L_HDL_L|L_HDL_P|L_HDL_PL|L_HDL_PL_pct|L_LDL_FC_pct|L_LDL_TG_pct|L_VLDL_CE_pct|L_VLDL_FC|L_VLDL_L|L_VLDL_P|L_VLDL_PL|L_VLDL_PL_pct|L_VLDL_TG|LA_pct|M_HDL_C_pct|M_HDL_CE|M_HDL_CE_pct|M_HDL_FC_pct|M_HDL_PL_pct|M_HDL_TG_pct|M_LDL_FC_pct|M_VLDL_C_pct|M_VLDL_CE_pct|M_VLDL_FC_pct|M_VLDL_TG_pct|MUFA_pct|Omega_6_pct|PUFA_by_MUFA|PUFA_pct|S_HDL_TG_pct|S_LDL_FC_pct|S_LDL_TG_pct|S_VLDL_FC_pct|S_VLDL_PL_pct|TG_by_PG|VLDL_size|VLDL_TG|XL_HDL_CE|XL_HDL_TG_pct|XL_VLDL_C_pct|XL_VLDL_CE_pct|XL_VLDL_FC|XL_VLDL_L|XL_VLDL_P|XL_VLDL_PL|XL_VLDL_TG|XL_VLDL_TG_pct|XS_VLDL_C_pct|XS_VLDL_CE_pct|XS_VLDL_TG_pct|XXL_VLDL_C|XXL_VLDL_CE|XXL_VLDL_FC|XXL_VLDL_L|XXL_VLDL_P|XXL_VLDL_PL|XXL_VLDL_TG	EYA2	1.99728	1.9972821002391	1						0.167885962371808	0.0910900887229267	unspecific pleiotropy	specific	BMI-adjusted hip circumference||hemoglobin A1 measurement||non-alcoholic fatty liver disease||serum alanine aminotransferase measurement||type 2 diabetes mellitus	EFO:0000400||EFO:0004509||EFO:0004747||EFO:0005093||MONDO:0004790	5
1835	chr20:46290250_C_T	27	ApoA1|Cholines|HDL_FC|HDL_L|HDL_PL|HDL_size|L_HDL_C|L_HDL_CE|L_HDL_FC|L_HDL_L|L_HDL_P|L_HDL_PL|L_HDL_TG|M_HDL_C|M_HDL_CE|M_HDL_FC|M_HDL_L|M_HDL_P|M_HDL_PL|Phosphatidylc|Phosphoglyc|XL_HDL_C_pct|XL_HDL_CE|XL_HDL_FC_pct|XL_HDL_L|XL_HDL_P|XL_HDL_PL_pct	NCOA3	1.9667	1.96669933690297	1						0.252377075380808	0.51637986065185	unspecific pleiotropy	specific	body height||platelet count	EFO:0004324||EFO:0005036	2
1836	chr20:46340596_C_T	52	ApoA1|ApoB_by_ApoA1|Cholines|HDL_C|HDL_CE|HDL_FC|HDL_PL|HDL_size|IDL_C_pct|IDL_CE_pct|IDL_PL_pct|IDL_TG_pct|L_HDL_C|L_HDL_CE|L_HDL_FC|L_HDL_L|L_HDL_P|L_HDL_PL|L_HDL_TG|L_HDL_TG_pct|L_LDL_FC_pct|L_LDL_TG|L_LDL_TG_pct|L_VLDL_FC_pct|L_VLDL_PL_pct|L_VLDL_TG_pct|LDL_TG|M_HDL_C|M_HDL_C_pct|M_HDL_FC|M_HDL_FC_pct|M_HDL_L|M_HDL_P|M_HDL_PL|M_HDL_PL_pct|M_LDL_TG|S_HDL_PL_pct|S_HDL_TG_pct|TG_by_PG|XL_HDL_C|XL_HDL_C_pct|XL_HDL_CE|XL_HDL_FC_pct|XL_HDL_L|XL_HDL_P|XL_HDL_PL|XL_HDL_PL_pct|XL_HDL_TG_pct|XS_VLDL_C_pct|XS_VLDL_CE_pct|XS_VLDL_PL_pct|XXL_VLDL_PL_pct	SULF2	2.03424	2.03424260907426	1						0.0666543355227848	0.889766329215167	proportional pleiotropy	specific	choline measurement	EFO:0001444	1
1837	chr20:46342056_A_C	7	ApoA1|HDL_PL|M_HDL_C|M_HDL_FC|M_HDL_L|M_HDL_P|M_HDL_PL	SULF2	2.08518	2.08517837708613	1						0.926862698752911	0.454068876526758	disproportional pleiotropy	specific			0
1838	chr20:46371668_A_T	1	XS_VLDL_PL_pct	SULF2	2.08518	2.08517837708613	1						NA	NA	specific	specific			0
1839	chr20:46417544_C_T	19	ApoB_by_ApoA1|Cholines|HDL_C|HDL_CE|HDL_FC|IDL_C_pct|IDL_CE_pct|IDL_PL_pct|IDL_TG_pct|L_HDL_TG|L_VLDL_FC_pct|L_VLDL_TG_pct|Phosphatidylc|Phosphoglyc|S_HDL_FC|S_HDL_PL|Total_P|Total_PL|XS_VLDL_PL_pct	SULF2	1.6774	1.67740129449802	1						0.037967922323429	0.86115887684272	proportional pleiotropy	specific			0
1840	chr20:46455304_A_G	1	L_VLDL_FC_pct	SULF2|ZMYND8|NCOA3|EYA2	1.29442	1.29442016795222|1.27497540755242|1.26310924454365|1.25426590013757	4						NA	NA	specific	specific			0
1841	chr20:47705763_G_GTT	3	L_VLDL_C|L_VLDL_CE|LA	KCNB1|B4GALT5|PTGIS|SLC9A8|ZNFX1|PREX1|DDX27|ARFGEF2|CSE1L	1.4414	1.44139512583465|1.27007470014206|1.26087802052759|1.24506045140336|1.21522722501288|1.17853860100002|1.08624921539464|1.02687606153604|0.908178487408997	9	STAU1					0.544695829312605	0.919422782415541	proportional pleiotropy	unspecific	appendicular lean mass||BMI-adjusted hip circumference||BMI-adjusted waist circumference||body fat percentage||body height||cortical thickness||dyslexia||intelligence||loneliness measurement||post-traumatic stress disorder||schizophrenia, intelligence, self reported educational attainment||sex hormone-binding globulin measurement||vital capacity||wellbeing measurement	EFO:0003892||EFO:0003925||EFO:0004302||EFO:0004324||EFO:0004342||EFO:0004464||EFO:0004555||EFO:0005093||EFO:0005106||EFO:0006848||EFO:0010098||MONDO:0001697	12
1842	chr20:49493863_A_G	1	S_HDL_FC_pct	BCAS4	2.06084	2.06083979841588	1						NA	NA	specific	specific	prostate carcinoma||sex hormone-binding globulin measurement||smoking initiation	EFO:0000313||EFO:0004555||GO:0007610	3
1843	chr20:50968810_G_GT	31	IDL_FC_pct|L_HDL_C|L_HDL_C_pct|L_HDL_CE|L_HDL_CE_pct|L_HDL_PL_pct|L_LDL_FC_pct|L_VLDL_CE_pct|M_HDL_PL_pct|M_LDL_FC_pct|M_VLDL_C_pct|M_VLDL_CE_pct|M_VLDL_FC_pct|M_VLDL_TG_pct|MUFA_pct|PUFA_by_MUFA|PUFA_pct|S_HDL_TG|Unsaturation|XL_HDL_C|XL_HDL_CE|XL_HDL_FC|XL_HDL_L|XL_HDL_P|XL_HDL_PL|XL_HDL_TG_pct|XL_VLDL_C_pct|XL_VLDL_FC_pct|XS_VLDL_C_pct|XS_VLDL_CE_pct|XS_VLDL_TG_pct	ZFP64|SALL4|ATP9A|ZNF217|NFATC2	1.29806	1.29806185870622|1.24828347787578|1.23056471140972|1.21416618344462|1.19583877575191	5						0.294995743145885	0.576798225970722	unspecific pleiotropy	unspecific	BMI-adjusted hip circumference||BMI-adjusted waist-hip ratio||body height||body mass index||insomnia||physical activity measurement||type 2 diabetes mellitus||waist circumference||waist-hip ratio	EFO:0000400||EFO:0001444||EFO:0004324||EFO:0004343||EFO:0005093||EFO:0007861||EFO:0008568	7
1844	chr20:51068611_A_C	1	L_HDL_FC	ATP9A|SALL4|ZFP64	1.2665	1.26649513303322|1.25426590013757|1.25128210534522	3						NA	NA	specific	specific			0
1845	chr20:51538540_C_T	1	XL_HDL_FC	TSHZ2|ZNF217	1.26013	1.26012723039789|1.25426590013757	2						NA	NA	specific	specific			0
1846	chr20:52731402_A_T	2	Creatinine|GlycA	CYP24A1	1.30129	1.30128805601283	1			CYP24A1	Nearest gene	CYP24A1	0.105491788943602	1	unspecific pleiotropy	specific	glomerular filtration rate||parathyroid hormone measurement	EFO:0004730||EFO:0004742	2
1847	chr20:52790786_G_T	1	Creatinine	CYP24A1	2.08043	2.08043437111629	1						NA	NA	specific	specific	calcium measurement||cystatin C measurement||glomerular filtration rate||serum urea measurement	EFO:0001444||EFO:0004742||EFO:0004747	3
1848	chr20:55836040_A_G	12	HDL_C|HDL_CE|L_HDL_CE|L_HDL_TG_pct|M_HDL_C_pct|M_HDL_CE_pct|M_HDL_TG_pct|M_LDL_FC_pct|S_HDL_TG_pct|TG_by_PG|XL_HDL_TG_pct|XXL_VLDL_PL	BMP7	2.08518	2.08517837708613	1						0.436694881050076	0.0858658690314173	unspecific pleiotropy	specific	Inguinal hernia||sex hormone-binding globulin measurement	EFO:0004555||HP:0004299	2
1849	chr20:56139365_A_G	1	Gln	PCK1	2.03731	2.0373088709782	1						NA	NA	specific	specific	alkaline phosphatase measurement	EFO:0004747	1
1850	chr20:56146503_C_T	11	Ala|Creatinine|Gln|HDL_C|HDL_CE|L_HDL_CE|M_HDL_C_pct|M_HDL_TG_pct|S_HDL_TG_pct|TG_by_PG|XS_VLDL_PL_pct	PCK1	2.04692	2.04691741513461	1						0.0203669269593056	0.73501788171225	proportional pleiotropy	specific	glomerular filtration rate	EFO:0004742	1
1851	chr20:56114394_C_T	13	Acetoacetate|Acetone|HDL_TG|L_HDL_TG_pct|L_VLDL_PL_pct|M_LDL_FC_pct|MUFA_pct|PUFA_by_MUFA|S_HDL_TG|S_LDL_FC_pct|XL_HDL_TG_pct|XXL_VLDL_C|XXL_VLDL_CE	CTCFL|PCK1|CIMIP1|RAE1|RBM38|PMEPA1|ZBP1|SPO11|BMP7	1.39354	1.39354110801235|1.33717769520913|1.27213308385061|1.26310924454365|1.26310924454365|1.2625055659863|1.25965108230682|1.25504249189485|1.2503821446422	9						0.0308033764040866	0.935098410475552	proportional pleiotropy	specific	hemoglobin measurement	EFO:0004747	1
1852	chr20:56135069_C_T	22	Citrate|Creatinine|L_VLDL_C|L_VLDL_FC|L_VLDL_L|L_VLDL_P|L_VLDL_PL|L_VLDL_TG|M_HDL_CE_pct|M_VLDL_TG|S_LDL_TG|S_VLDL_P|S_VLDL_TG|Total_TG|VLDL_size|VLDL_TG|XL_VLDL_FC|XL_VLDL_L|XL_VLDL_P|XL_VLDL_PL|XL_VLDL_TG|XS_VLDL_TG	PCK1|CTCFL|ZBP1|CIMIP1|RBM38|PMEPA1|RAE1|SPO11|BMP7	1.57151	1.57150707423132|1.31094124495086|1.29371564163965|1.27751189164542|1.26310924454365|1.25965108230682|1.2587760053165|1.25764471299016|1.25002522721144	9						0.652710807255633	0.931709503449258	pathway pleiotropy	specific	BMI-adjusted waist-hip ratio||erythrocyte count||hematocrit||hemoglobin measurement||waist-hip ratio	EFO:0004306||EFO:0004343||EFO:0004503||EFO:0004747||EFO:0007861	5
1853	chr20:56146426_G_T	1	Acetone	PCK1	2.00924	2.00924478875036	1						NA	NA	specific	specific			0
1854	chr20:3684729_C_T	1	L_LDL_PL_pct	SIGLEC1	1.64889	1.64888620992619	1						NA	NA	specific	specific	blood protein measurement||collectin-12 measurement||galectin-3-binding protein measurement||lymphocyte count||protein-glutamine gamma-glutamyltransferase e measurement||reticulocyte measurement	EFO:0004308||EFO:0004503||EFO:0004747	3
1855	chr20:57477104_A_T	1	Creatinine	TUBB1	1.48759	1.48759400483493	1						NA	NA	specific	unspecific	appendicular lean mass||blood urea nitrogen measurement||BMI-adjusted waist circumference||body height||body surface area||Calcium channel blocker use measurement||colorectal cancer||cystatin C measurement||diastolic blood pressure||duodenal ulcer||duodenal ulcer, gastric ulcer||gastric ulcer||glomerular filtration rate||mean arterial pressure||peptic ulcer disease||renal system measurement, blood urea nitrogen measurement||urate measurement||uric acid measurement	EFO:0000405||EFO:0001444||EFO:0004142||EFO:0004302||EFO:0004324||EFO:0004325||EFO:0004342||EFO:0004742||EFO:0004747||EFO:0007010||EFO:0009608||EFO:0009795||MONDO:0004247	13
1856	chr20:57466093_G_T	4	M_HDL_C_pct|M_HDL_CE_pct|M_HDL_PL_pct|M_HDL_TG_pct	GNAS	2.08518	2.08517837708613	1						0.789014036190709	0.146011052913834	disproportional pleiotropy	specific	BMI-adjusted hip circumference||calcium measurement||IGF-1 measurement||thyroid stimulating hormone measurement||Varicose veins	EFO:0001444||EFO:0004747||EFO:0005093||HP:0002624	4
1857	chr20:60547735_C_G	2	M_HDL_C|M_HDL_CE	TAF4	2.09672	2.09672025265065	1						0.996300217828758	1	specific	specific	C-reactive protein measurement||erythrocyte count||serum gamma-glutamyl transferase measurement	EFO:0004306||EFO:0004582||EFO:0004747	3
1858	chr20:60597623_C_T	1	Creatinine	TAF4	1.9515	1.95150478216494	1						NA	NA	specific	specific	C-reactive protein measurement||glomerular filtration rate||mean corpuscular volume	EFO:0004306||EFO:0004742||EFO:0004747	3
1859	chr20:60938648_C_T	1	Creatinine	HRH3|RPS21|LAMA5|MTG2|SS18L1|ADRM1|GATA5|OSBPL2	1.48895	1.48894815054084|1.33408780699835|1.32409493446025|1.26310924454365|1.26081348197223|1.26012723039789|1.25965108230682|1.25965108230682	8						NA	NA	specific	unspecific	blood protein measurement||colorectal cancer||glomerular filtration rate||laminin measurement||platelet component distribution width||polyp of colon||protein measurement||serum alanine aminotransferase measurement	EFO:0001444||EFO:0004142||EFO:0004742||EFO:0004747||EFO:0005036||MONDO:0003409	6
1860	chr20:61999130_T_TCTGGG	8	M_VLDL_C_pct|M_VLDL_CE_pct|M_VLDL_TG_pct|MUFA_pct|S_VLDL_FC_pct|S_VLDL_PL_pct|XS_VLDL_C_pct|XS_VLDL_TG_pct	CHRNA4|KCNQ2|EEF1A2|PTK6|COL20A1|YTHDF1|BIRC7|NKAIN4|ARFGAP1	1.77083	1.77083392838385|1.55799296911704|1.49160308745613|1.48894815054084|1.30892456884682|1.26310924454365|1.26280740526498|1.25965108230682|1.25965108230682	9						0.704310501187702	0.647900417953078	pathway pleiotropy	specific	cryptic phenotype measurement||smoking cessation||tobacco smoke exposure measurement	EFO:0001444||EFO:0005671||GO:0007610	3
1861	chr20:61996546_A_G	2	IDL_TG_pct|L_LDL_TG_pct	CHRNA4	2.11038	2.11038318076321	1						0.937611289848385	1	specific	specific			0
1862	chr20:62194030_C_G	2	Albumin|S_HDL_PL_pct	HELZ2|SRMS|PTK6|KCNQ2|EEF1A2|GMEB2|STMN3|RTEL1	1.85414	1.85413816106007|1.59691060925029|1.56469052821112|1.49561217007733|1.49561217007733|1.38566529679629|1.25965108230682|1.25965108230682	8						0.00458407219258662	1	unspecific pleiotropy	specific	basophil count||mean reticulocyte volume	EFO:0007987||EFO:0010700	2
1863	chr20:62268955_C_T	1	S_LDL_C_pct	STMN3|GMEB2|RTEL1|TNFRSF6B|ARFRP1|HELZ2|ZGPAT	1.53508	1.53507855182185|1.41016413249258|1.39305014809166|1.26012723039789|1.25965108230682|1.25965108230682|1.25965108230682	7						NA	NA	specific	specific			0
1864	chr20:62362834_A_G	32	Ala|Citrate|Creatinine|Gln|HDL_P|IDL_CE_pct|L_LDL_C|L_LDL_C_pct|L_LDL_CE|L_LDL_CE_pct|L_LDL_FC|L_LDL_L|LA_pct|LDL_C|LDL_CE|LDL_FC|LDL_L|M_HDL_C_pct|M_HDL_PL_pct|M_LDL_C|M_LDL_FC|M_LDL_PL|PUFA|S_HDL_C|S_HDL_CE|S_HDL_FC|S_HDL_P|S_LDL_FC|Total_P|XL_HDL_CE_pct|XS_VLDL_PL_pct|XXL_VLDL_C_pct	ZGPAT|ZBTB46|TNFRSF6B|GMEB2|HELZ2|STMN3|SLC2A4RG	1.71043	1.7104301385|1.53234160983195|1.46748015610325|1.26373239526288|1.25965108230682|1.10200901618066|1.02963680749511	7	TNFRSF6B	TNFRSF6B	SLC2A4RG	Biology	SLC2A4RG	0.0167106342744222	0.664515517045532	proportional pleiotropy	unspecific	age at onset, glioblastoma multiforme||asthma||asthma, allergic disease||atopic eczema||blood protein measurement||body fat percentage||body height||body weight||C-reactive protein measurement||central nervous system cancer||central nervous system cancer, glioma||Crohn's disease||diverticular disease||Eczematoid dermatitis||Eczematoid dermatitis, allergic rhinitis||forced expiratory volume||glioblastoma multiforme||glioma||inflammatory bowel disease||leukocyte count||lymphocyte percentage of leukocytes||mean corpuscular hemoglobin concentration||multiple sclerosis||neutrophil count||neutrophil percentage of leukocytes||obsolete_red blood cell distribution width||platelet count||platelet crit||prostate carcinoma||serum gamma-glutamyl transferase measurement||sex hormone-binding globulin measurement||smoking cessation||smoking initiation||tumor necrosis factor receptor superfamily member 6B measurement||ulcerative colitis||vital capacity	EFO:0000246||EFO:0000272||EFO:0000313||EFO:0003767||EFO:0003872||EFO:0003892||EFO:0004306||EFO:0004324||EFO:0004555||EFO:0004582||EFO:0004586||EFO:0004587||EFO:0004747||EFO:0004833||EFO:0005036||EFO:0005106||EFO:0005140||EFO:0005192||EFO:0005774||EFO:0007987||EFO:0008521||EFO:0009431||EFO:1000158||EFO:1002018||GO:0007610||HP:0011123||MONDO:0002406	27
1865	chr20:62272583_G_T	1	DHA	GMEB2|RTEL1|STMN3|ARFRP1|TNFRSF6B|HELZ2|ZGPAT	1.39747	1.39747452469947|1.39434582887321|1.34070313640383|1.26012723039789|1.26012723039789|1.25965108230682|1.25965108230682	7						NA	NA	specific	specific			0
1866	chr20:62328375_A_G	3	Omega_6_pct|Total_BCAA|Val	ZGPAT|TNFRSF6B|RTEL1|ZBTB46|STMN3|ARFRP1|SLC2A4RG	1.64154	1.6415398446485|1.57933553908992|1.54639188158716|1.49485729426467|1.29442016795222|1.24829953381|1.16641510289141	7						0.135522090229618	0.938451657412621	proportional pleiotropy	specific	aspartate aminotransferase measurement||C-reactive protein measurement||glomerular filtration rate||IGF-1 measurement||serum alanine aminotransferase measurement||serum gamma-glutamyl transferase measurement	EFO:0004582||EFO:0004742||EFO:0004747	3
1867	chr20:62347189_G_T	2	L_LDL_TG_pct|S_HDL_C_pct	ZGPAT	1.94004	1.94004404143571	1						0.62999151575555	1	specific	specific	tumor necrosis factor receptor superfamily member 6B measurement	EFO:0004747	1
1868	chr20:62444809_A_T	2	Ala|Creatinine	ZBTB46	1.7248	1.72480337362122	1						0.0424962487298251	1	unspecific pleiotropy	unspecific	Agents acting on the renin-angiotensin system use measurement||aging||birth weight||Calcium channel blocker use measurement||mean corpuscular volume||pulse pressure measurement||systolic blood pressure	EFO:0004306||EFO:0004325||EFO:0004338||EFO:0005278||EFO:0007010||GO:0032502	6
1869	chr20:62447327_A_G	1	PUFA_pct	ZBTB46	1.93688	1.93688475948022	1						NA	NA	specific	specific	body height||C-reactive protein measurement||diet measurement||physical activity measurement||type 2 diabetes mellitus	EFO:0000400||EFO:0001444||EFO:0004324||EFO:0004747	4
1870	chr20:62597344_A_G	1	VLDL_size	ZNF512B|UCKL1|PRPF6|DNAJC5|TPD52L2|TCEA2|ABHD16B|SOX18	1.75883	1.75882837367749|1.60215054590014|1.39434582887321|1.32701320861235|1.25965108230682|1.25965108230682|1.25965108230682|1.25965108230682	8						NA	NA	specific	specific	urate measurement	EFO:0001444	1
1871	chr20:62711459_C_T	67	Creatinine|HDL_C|HDL_CE|HDL_size|HDL_TG|IDL_C_pct|IDL_CE_pct|IDL_FC_pct|IDL_TG_pct|L_HDL_C|L_HDL_C_pct|L_HDL_CE|L_HDL_CE_pct|L_HDL_FC|L_HDL_L|L_HDL_P|L_HDL_PL|L_HDL_PL_pct|L_HDL_TG_pct|L_LDL_C_pct|L_LDL_FC_pct|L_LDL_TG|L_LDL_TG_pct|LDL_TG|M_HDL_C_pct|M_HDL_CE_pct|M_HDL_PL_pct|M_HDL_TG|M_HDL_TG_pct|M_LDL_FC_pct|M_LDL_TG|M_LDL_TG_pct|M_VLDL_C_pct|M_VLDL_CE_pct|M_VLDL_FC_pct|M_VLDL_TG_pct|MUFA_pct|Omega_6_pct|S_HDL_C_pct|S_HDL_TG|S_HDL_TG_pct|S_LDL_FC_pct|S_LDL_TG|S_LDL_TG_pct|S_VLDL_FC_pct|S_VLDL_PL_pct|S_VLDL_TG|S_VLDL_TG_pct|TG_by_PG|Total_BCAA|Total_TG|Val|XL_HDL_C|XL_HDL_CE|XL_HDL_FC|XL_HDL_FC_pct|XL_HDL_L|XL_HDL_P|XL_HDL_PL|XL_HDL_PL_pct|XL_HDL_TG_pct|XL_VLDL_C_pct|XL_VLDL_CE_pct|XS_VLDL_C_pct|XS_VLDL_CE_pct|XS_VLDL_TG|XS_VLDL_TG_pct	TCEA2|NPBWR2|SOX18|MYT1|PRPF6|OPRL1	1.56733	1.56733063793657|1.35762990438716|1.35234069065848|1.35167034135712|1.2888621137552|1.21527034425794	6						0.115835848981809	0.582583637740605	unspecific pleiotropy	unspecific	antihyperlipidemic drug use measurement||Antithrombotic agent use measurement||BMI-adjusted hip circumference||BMI-adjusted waist circumference||BMI-adjusted waist-hip ratio||C-reactive protein measurement||coronary artery disease||diastolic blood pressure||duodenal ulcer||familial hyperlipidemia||gestational age||glomerular filtration rate||HbA1c measurement||HMG CoA reductase inhibitor use measurement||mean corpuscular hemoglobin||mean corpuscular volume||mean reticulocyte volume||metabolic syndrome||peptic ulcer disease||protein measurement||pulse pressure measurement||systolic blood pressure	EFO:0000246||EFO:0000405||EFO:0000589||EFO:0001444||EFO:0004306||EFO:0004325||EFO:0004342||EFO:0004343||EFO:0004555||EFO:0004742||EFO:0004747||EFO:0005093||EFO:0005278||EFO:0007010||EFO:0010700||MONDO:0000473||MONDO:0002525||MONDO:0004247	18
1872	chr20:62905652_G_GTT	3	L_LDL_TG|LDL_TG|XS_VLDL_L	OPRL1|MYT1|NPBWR2|PRPF6|SOX18|RGS19|TCEA2	1.48895	1.48894815054084|1.32342896974143|1.26310924454365|1.25764471299016|1.25764471299016|1.25504249189485|1.25399989080187	7						0.607502526846525	0.945035680085308	pathway pleiotropy	specific	blood urea nitrogen measurement||C-reactive protein measurement||tea consumption measurement	EFO:0004747||EFO:0009795||EFO:0010089	3
1873	chr20:5040557_C_CTGTGATTA	1	Pyruvate	SHLD1|GPCPD1|SLC23A2|PCNA|CDS2|PRNP|RASSF2|PROKR2|PRND	1.27552	1.27551607967381|1.27423187498346|1.26012723039789|1.26012723039789|1.25965108230682|1.25842430247477|1.25764471299016|1.25764471299016|1.25023345473474	9						NA	NA	specific	specific			0
1874	chr20:5497227_A_T	3	Gly|S_VLDL_P|S_VLDL_PL	GPCPD1|MCM8|LRRN4|CRLS1|TMEM230|PCNA|SHLD1|CHGB|CDS2|PROKR2	1.82667	1.82667401256563|1.48077114867297|1.27555982398301|1.27173081384374|1.26604164019476|1.26604164019476|1.26037697876691|1.25900328056939|1.25900328056939|1.25253385955315	10						0.00135606124086842	0.998644898951439	proportional pleiotropy	specific	calcium measurement||glycerol-3-phosphate measurement	EFO:0001444||EFO:0010968	2
1875	chr20:5785893_C_T	2	Gly|L_LDL_CE_pct	SHLD1|MCM8	1.58956	1.58955743200467|1.52765694334698	2						0.00976420092507978	1	unspecific pleiotropy	specific			0
1876	chr20:6535559_C_G	12	L_HDL_TG_pct|L_VLDL_FC|L_VLDL_L|L_VLDL_P|L_VLDL_PL|M_VLDL_TG|S_HDL_TG|S_VLDL_TG|Total_TG|VLDL_TG|XL_HDL_TG_pct|XL_VLDL_P	MCM8|LRRN4|CRLS1|FERMT1|BMP2|CHGB|SHLD1|GPCPD1	1.45404	1.45403729107259|1.28392177704699|1.28275128157891|1.27546242124458|1.25725435770142|1.25672028820523|1.24872751437171|1.21262993811637	8						0.671031166618219	0.480238542091862	disproportional pleiotropy	specific	BMI-adjusted waist circumference||BMI-adjusted waist-hip ratio||electrocardiography||QRS amplitude, QRS complex	EFO:0004311||EFO:0004327||EFO:0004342||EFO:0004343	4
1877	chr20:8629807_C_T	1	Lactate	PLCB1	2.08518	2.08517837708613	1						NA	NA	specific	unspecific	hemoglobin A1 measurement||lymphocyte count||mean corpuscular hemoglobin concentration||mean corpuscular volume||mean platelet volume||monocyte count||monocyte percentage of leukocytes||myeloid white cell count||neutrophil percentage of leukocytes||platelet component distribution width||platelet count||platelet crit||protachykinin-1 measurement||reticulocyte count||reticulocyte measurement	EFO:0004306||EFO:0004308||EFO:0004503||EFO:0004509||EFO:0004747||EFO:0004833||EFO:0005036||EFO:0005091||EFO:0010700	9
1878	chr20:12959885_A_G	45	Citrate|IDL_C|IDL_C_pct|IDL_CE_pct|IDL_FC_pct|IDL_TG|IDL_TG_pct|L_HDL_C_pct|L_HDL_CE_pct|L_HDL_PL_pct|L_LDL_C_pct|L_LDL_FC_pct|L_LDL_PL_pct|L_LDL_TG|L_LDL_TG_pct|LDL_TG|M_LDL_C_pct|M_LDL_FC_pct|M_LDL_TG|M_LDL_TG_pct|M_VLDL_C_pct|M_VLDL_CE|M_VLDL_CE_pct|M_VLDL_FC_pct|M_VLDL_TG_pct|PUFA_by_MUFA|PUFA_pct|S_HDL_CE_pct|S_HDL_TG_pct|S_LDL_C_pct|S_LDL_FC_pct|S_LDL_TG_pct|S_VLDL_C_pct|S_VLDL_CE_pct|S_VLDL_FC_pct|S_VLDL_PL_pct|S_VLDL_TG_pct|Unsaturation|XS_VLDL_C_pct|XS_VLDL_CE_pct|XS_VLDL_FC_pct|XS_VLDL_PL_pct|XS_VLDL_TG|XS_VLDL_TG_pct|XXL_VLDL_PL_pct	NDUFAF5	1.6366	1.63660312921657	1			SPTLC3	Biology		0.113903756387096	0.518548389930297	unspecific pleiotropy	unspecific	aspartate aminotransferase measurement||gallstones||genotoxic compound exposure measurement||level of Ceramide (d40:1) in blood serum||level of Ceramide (d40:2) in blood serum||level of Ceramide (d42:1) in blood serum||level of Ceramide (d42:2) in blood serum||level of Sphingomyelin (d32:1) in blood serum||level of Sphingomyelin (d36:1) in blood serum||level of Sphingomyelin (d38:1) in blood serum||level of Sphingomyelin (d40:2) in blood serum||osteocalcin measurement||serum alanine aminotransferase measurement	EFO:0003832||EFO:0004747||EFO:0007937||EFO:0008360||OBA:2045029||PATO:0000070	6
1879	chr20:17600114_C_G	22	ApoA1|ApoB_by_ApoA1|HDL_C|HDL_CE|HDL_FC|HDL_L|HDL_P|HDL_PL|M_HDL_C|M_HDL_CE|M_HDL_FC|M_HDL_L|M_HDL_P|M_HDL_PL|S_HDL_C|S_HDL_CE|S_HDL_L|S_HDL_PL|S_HDL_PL_pct|S_LDL_PL|Total_P|XS_VLDL_PL_pct	MGME1	1.69631	1.69630509395581	1						0.192386108007749	0.79100546787565	proportional pleiotropy	specific	alkaline phosphatase measurement||body height||coronary artery disease||total iron binding capacity	EFO:0004324||EFO:0004461||EFO:0004747||MONDO:0000473	4
1880	chr20:17792323_C_T	2	M_VLDL_FC_pct|XS_VLDL_FC_pct	MGME1	1.7356	1.73560159869682	1						0.621575562727373	1	specific	specific			0
1881	chr20:17802863_C_G	1	LDL_size	MGME1	1.7356	1.73560159869682	1						NA	NA	specific	specific			0
1882	chr20:17843824_C_T	3	L_VLDL_C_pct|XXL_VLDL_C_pct|XXL_VLDL_CE_pct	MGME1	1.74815	1.74815129778806	1						0.359145919818837	0.999424844716125	proportional pleiotropy	specific	bilirubin measurement	EFO:0001444	1
1883	chr20:17844684_G_T	97	ApoB|ApoB_by_ApoA1|Clinical_LDL_C|HDL_TG|IDL_C|IDL_CE|IDL_FC|IDL_L|IDL_P|IDL_PL|IDL_TG_pct|L_HDL_C_pct|L_HDL_CE_pct|L_HDL_FC_pct|L_HDL_PL_pct|L_HDL_TG|L_HDL_TG_pct|L_LDL_C|L_LDL_C_pct|L_LDL_CE|L_LDL_FC|L_LDL_FC_pct|L_LDL_L|L_LDL_P|L_LDL_PL|L_VLDL_CE_pct|LDL_C|LDL_CE|LDL_FC|LDL_L|LDL_P|LDL_PL|LDL_size|M_HDL_C_pct|M_HDL_CE_pct|M_HDL_FC_pct|M_HDL_PL_pct|M_HDL_TG|M_HDL_TG_pct|M_LDL_CE_pct|M_LDL_FC|M_LDL_FC_pct|M_LDL_PL|M_LDL_PL_pct|M_LDL_TG_pct|M_VLDL_C|M_VLDL_C_pct|M_VLDL_CE|M_VLDL_CE_pct|M_VLDL_FC_pct|M_VLDL_PL_pct|M_VLDL_TG_pct|non_HDL_C|S_HDL_C_pct|S_HDL_CE_pct|S_HDL_FC_pct|S_HDL_PL_pct|S_LDL_C|S_LDL_CE_pct|S_LDL_FC|S_LDL_FC_pct|S_LDL_L|S_LDL_PL|S_LDL_PL_pct|S_LDL_TG_pct|S_VLDL_C_pct|S_VLDL_CE_pct|S_VLDL_FC_pct|S_VLDL_PL_pct|S_VLDL_TG_pct|Sphingomyelins|Total_C|Total_CE|Total_FC|Unsaturation|VLDL_size|XL_HDL_C|XL_HDL_CE|XL_HDL_CE_pct|XL_HDL_FC|XL_VLDL_C_pct|XL_VLDL_CE_pct|XL_VLDL_TG|XL_VLDL_TG_pct|XS_VLDL_C|XS_VLDL_C_pct|XS_VLDL_CE|XS_VLDL_CE_pct|XS_VLDL_FC_pct|XS_VLDL_TG_pct|XXL_VLDL_C|XXL_VLDL_CE|XXL_VLDL_FC|XXL_VLDL_L|XXL_VLDL_P|XXL_VLDL_PL|XXL_VLDL_TG	MGME1	1.74815	1.74815129778806	1			SNX5	Nearest gene		0.0896343265090734	0.359687425930638	unspecific pleiotropy	specific	antihyperlipidemic drug use measurement||gallstones||HMG CoA reductase inhibitor use measurement||serum alanine aminotransferase measurement	EFO:0003832||EFO:0004747||EFO:0007010	3
1884	chr20:19298349_C_T	2	Glucose|Lactate	SEC23B|SLC24A3|RIN2|NAA20|DTD1|CRNKL1|CFAP61	1.63851	1.63851419698403|1.56978689956206|1.27555982398301|1.27363805110905|1.26276726386219|1.2493843940705|1.23319026193883	7						0.0994257052961653	1	unspecific pleiotropy	specific	BMI-adjusted hip circumference||body height||mean platelet volume||platelet count	EFO:0004324||EFO:0005036||EFO:0005093	3
1885	chr20:21885500_C_T	26	ApoA1|Cholines|HDL_C|HDL_CE|HDL_FC|HDL_L|HDL_P|HDL_PL|HDL_size|L_HDL_C|L_HDL_CE|L_HDL_FC|L_HDL_L|L_HDL_P|L_HDL_PL|M_HDL_C|M_HDL_CE|M_HDL_FC|M_HDL_FC_pct|M_HDL_L|M_HDL_P|M_HDL_PL|Phosphatidylc|Phosphoglyc|Total_P|XL_HDL_FC_pct	FOXA2	1.45032	1.45032052720551	1						0.447782740175215	0.928511518766492	proportional pleiotropy	specific	adolescent idiopathic scoliosis||alcohol consumption measurement||alopecia||anthropometric measurement||balding measurement, hair morphology measurement||brain measurement||cortical surface area measurement||synophrys measurement	EFO:0001444||EFO:0004464||EFO:0007821||MONDO:0000726||MONDO:0019278	5
1886	chr20:22562098_A_AG	1	Glucose	FOXA2	1.82928	1.82928223049378	1						NA	NA	specific	specific	birth weight||sex hormone-binding globulin measurement	EFO:0004338||EFO:0004555	2
1887	chr21:16371865_T_TA	9	Acetone|L_HDL_C|L_HDL_C_pct|L_HDL_CE|L_HDL_CE_pct|L_HDL_TG_pct|LDL_size|M_HDL_FC_pct|M_HDL_TG_pct	NRIP1	2.03544	2.03544255400671	1						0.119849410445196	0.732913994345988	proportional pleiotropy	specific	breast carcinoma||systolic blood pressure	EFO:0000313||EFO:0004325	2
1888	chr21:16339172_C_G	2	Ala|Phe	NRIP1	2.03731	2.0373088709782	1						0.0738676421891074	1	unspecific pleiotropy	unspecific	age at onset, Myopia||Agents acting on the renin-angiotensin system use measurement||birth weight||blood protein measurement||Diuretic use measurement||erythrocyte count||hematocrit||hemoglobin measurement||Myopia||platelet crit||refractive error||refractive error, age at onset, Myopia||serum alanine aminotransferase measurement	EFO:0000246||EFO:0003966||EFO:0004306||EFO:0004338||EFO:0004503||EFO:0004747||EFO:0005036||EFO:0007010||HP:0000539	9
1889	chr21:16432295_A_T	1	HDL_CE	LIPI	1.62991	1.62991207427684	1						NA	NA	specific	specific	educational attainment	EFO:0001444	1
1890	chr21:16371102_A_T	4	M_HDL_C_pct|M_HDL_CE_pct|M_HDL_PL_pct|S_HDL_TG_pct	NRIP1	2.08518	2.08517837708613	1						0.789014036190709	0.922679708933526	pathway pleiotropy	unspecific	leukocyte count||lymphocyte count||monocyte count||monocyte percentage of leukocytes||obsolete_red blood cell distribution width||platelet count||prostate carcinoma	EFO:0000313||EFO:0004308||EFO:0004586||EFO:0005036||EFO:0005091||EFO:0005192	6
1891	chr21:16576783_A_G	1	Creatinine	LIPI	1.63041	1.63041235216337	1						NA	NA	specific	unspecific	age at onset, Myopia||Antihypertensive use measurement||blood urea nitrogen measurement||body height||chronic kidney disease||erythrocyte count||glomerular filtration rate||hematocrit||hemoglobin measurement||serum urea measurement||systolic blood pressure||urate measurement||uric acid measurement	EFO:0000246||EFO:0001444||EFO:0003086||EFO:0004306||EFO:0004324||EFO:0004325||EFO:0004503||EFO:0004742||EFO:0004747||EFO:0007010||EFO:0009795	11
1892	chr21:16794984_A_T	1	Creatinine	NRIP1|USP25	1.25487	1.25486923518468|1.25002522721144	2						NA	NA	specific	unspecific	autoimmune thyroid disease||Crohn's disease||erythrocyte count||glomerular filtration rate||hematocrit||hemoglobin measurement||hypothyroidism||inflammatory bowel disease||smoking initiation||Thyroid preparation use measurement||ulcerative colitis	EFO:0003767||EFO:0003872||EFO:0004306||EFO:0004503||EFO:0004742||EFO:0004747||EFO:0005140||EFO:0007010||EFO:1000627||GO:0007610	10
1893	chr21:16866058_C_T	3	HDL_CE|L_HDL_C|L_HDL_CE	NRIP1|USP25	1.27556	1.27555982398301|1.25764471299016	2						0.795842786690653	0.845538234999954	pathway pleiotropy	specific			0
1894	chr21:33078365_A_G	7	Ala|Gln|IDL_TG|L_HDL_TG|S_HDL_FC_pct|XL_HDL_TG|XS_VLDL_TG	SCAF4	1.7083	1.70829704936604	1						0.0135273490538003	0.887814418083833	proportional pleiotropy	specific	aspartate aminotransferase to alanine aminotransferase ratio||C-reactive protein measurement||sex hormone-binding globulin measurement	EFO:0004555||EFO:0004747||EFO:0006845	3
1895	chr21:35356706_A_G	1	Creatinine	ATP5PO|ITSN1|SON|DONSON|KCNE2|SLC5A3|MRPS6|CRYZL1	1.43729	1.43728515082544|1.37239042643861|1.27173081384374|1.26604164019476|1.26604164019476|1.25965108230682|1.25965108230682|1.25023345473474	8						NA	NA	specific	specific	glomerular filtration rate||hematocrit||hemoglobin measurement||urate measurement||uric acid measurement	EFO:0001444||EFO:0004503||EFO:0004742||EFO:0004747	4
1896	chr21:36208062_C_T	8	HDL_size|L_HDL_FC|L_HDL_P|XL_HDL_C|XL_HDL_CE|XL_HDL_L|XL_HDL_P|XL_HDL_PL	RUNX1	2.08518	2.08517837708613	1						0.780311769939764	0.5189648732649	disproportional pleiotropy	specific			0
1897	chr21:37533428_G_GT	1	XL_VLDL_FC_pct	DOP1B	1.80385	1.8038522722586	1	CBR3					NA	NA	specific	specific	blood protein measurement||carbonyl reductase [NADPH] 3 measurement||level of carbonyl reductase [NADPH] 3 in blood serum||prostate carcinoma||protein measurement	EFO:0000313||EFO:0001444||EFO:0004747||PATO:0000070	4
1898	chr21:37553209_C_T	1	M_VLDL_PL_pct	DOP1B	1.89473	1.89473303069231	1						NA	NA	specific	specific			0
1899	chr21:40295041_C_G	1	His	SH3BGR|GET1|HMGN1|KCNJ15|ETS2|ERG|PSMG1|BRWD1	1.29238	1.29237900519484|1.27555982398301|1.27555982398301|1.27213308385061|1.25965108230682|1.2503821446422|1.2503821446422|1.2503821446422	8						NA	NA	specific	unspecific	body fat percentage||body height||body mass index||comparative body size at age 10, self-reported||lean body mass||obsolete_prostate specific antigen measurement||prostate carcinoma	EFO:0000313||EFO:0004302||EFO:0004324||EFO:0004624||EFO:0005106||EFO:0009799	6
1900	chr21:40466570_A_G	1	GlycA	ERG|B3GALT5|PSMG1|BRWD1|SH3BGR|HMGN1|GET1|ETS2	1.27556	1.27555982398301|1.27555982398301|1.25965108230682|1.25965108230682|1.25486923518468|1.25128210534522|1.25002522721144|1.18147049971774	8						NA	NA	specific	unspecific	alkaline phosphatase measurement||ankylosing spondylitis||C-reactive protein measurement||Crohn's disease||fibrinogen measurement||granulocyte count||granulocyte percentage of myeloid white cells||hemoglobin measurement||inflammatory bowel disease||mean corpuscular hemoglobin concentration||monocyte percentage of leukocytes||myeloid white cell count||neutrophil count||neutrophil count, basophil count||neutrophil count, eosinophil count||neutrophil percentage of leukocytes||obsolete_red blood cell distribution width||platelet crit||rheumatoid arthritis, ulcerative colitis||sclerosing cholangitis||Takayasu arteritis||ulcerative colitis||vasculitis	EFO:0000685||EFO:0001421||EFO:0003086||EFO:0003767||EFO:0003872||EFO:0004264||EFO:0004306||EFO:0004308||EFO:0004747||EFO:0004833||EFO:0005036||EFO:0005091||EFO:0005140||EFO:0005192||EFO:0007987||EFO:0007988	16
1901	chr21:40686327_C_T	22	GlycA|IDL_C_pct|IDL_CE_pct|IDL_TG|IDL_TG_pct|L_LDL_PL_pct|L_LDL_TG|LDL_TG|M_LDL_TG|MUFA|Omega_3|Omega_6_pct|S_LDL_PL|S_LDL_TG|S_VLDL_L|S_VLDL_P|S_VLDL_PL|S_VLDL_TG|XS_VLDL_CE_pct|XS_VLDL_PL|XS_VLDL_PL_pct|XS_VLDL_TG	ERG|GET1|ETS2|IGSF5|SH3BGR|B3GALT5|BRWD1|HMGN1|GET1-SH3BGR|LCA5L	1.29682	1.2968206435076|1.27724673853798|1.2753381100072|1.27259378088801|1.25989207026517|1.25851119354119|0.977820797101256|0.910424844888459|0.905613178159377|0.896763571191307	10						0.0832280273730879	0.61244562965253	proportional pleiotropy	unspecific	age at initiation of corrective lens use||attention deficit hyperactivity disorder, substance abuse, antisocial behaviour measurement||cigarettes per day measurement||cognitive function measurement||cognitive function measurement, self reported educational attainment||diastolic blood pressure, systolic blood pressure||intelligence||smoking initiation||smoking status measurement	EFO:0001444||EFO:0003925||EFO:0004325||EFO:0005671||EFO:0006848||EFO:0021779||GO:0007610	7
1902	chr21:40555561_C_T	4	DHA|L_LDL_FC_pct|Omega_3_pct|Omega_6_by_Omega_3	BRWD1|PSMG1	1.87066	1.87065696539465|1.6414139011987	2						0.0340367745645124	0.618862959113632	proportional pleiotropy	unspecific	body mass index||health study participation||intelligence||platelet crit||serum alanine aminotransferase measurement||smoking behavior||smoking behaviour measurement||smoking initiation	EFO:0000651||EFO:0001444||EFO:0003925||EFO:0004324||EFO:0004747||EFO:0005036||GO:0007610	7
1903	chr21:44478680_C_T	1	Gly	CBS	2.08518	2.08517837708613	1						NA	NA	specific	specific	homocysteine measurement||plasma betaine measurement	EFO:0004298||EFO:0005278	2
1904	chr21:45391272_C_T	2	Omega_3|Omega_3_pct	AGPAT3	2.03731	2.0373088709782	1						0.708161127924048	1	specific	specific	level of Phosphatidylcholine (16:0_22:5) in blood serum	PATO:0000070	1
1905	chr21:45724797_A_G	1	Pyruvate	AIRE|ICOSLG|PFKL|DNMT3L|LRRC3|PWP2|TRPM2|GATD3|TSPEAR	1.59656	1.59655551510653|1.49561217007733|1.43507897392129|1.3009606916081|1.26310924454365|1.26310924454365|1.26012723039789|1.25965108230682|1.25504249189485	9						NA	NA	specific	specific			0
1906	chr21:45749141_C_T	1	Pyruvate	PFKL	2.00183	2.00182753938563	1						NA	NA	specific	specific			0
1907	chr21:46271452_C_T	35	ApoA1|Cholines|HDL_C|HDL_CE|HDL_FC|HDL_L|HDL_P|HDL_PL|HDL_size|L_HDL_C|L_HDL_CE|L_HDL_FC|L_HDL_L|L_HDL_P|L_HDL_PL|L_HDL_TG|L_VLDL_C_pct|L_VLDL_FC_pct|L_VLDL_TG_pct|M_HDL_C|M_HDL_CE|M_HDL_FC|M_HDL_FC_pct|M_HDL_L|M_HDL_P|M_HDL_PL|Phosphatidylc|Phosphoglyc|S_HDL_FC|S_HDL_L|S_HDL_PL|S_HDL_PL_pct|S_VLDL_CE_pct|Total_P|XL_HDL_FC_pct	ITGB2	1.53734	1.53733957305413	1						0.0817492540231491	0.85269633728081	proportional pleiotropy	specific	serum alanine aminotransferase measurement||serum gamma-glutamyl transferase measurement	EFO:0004582||EFO:0004747	2
1908	chr21:46294986_C_G	1	XS_VLDL_PL_pct	ITGB2	1.6258	1.62580448331056	1						NA	NA	specific	specific			0
1909	chr21:46581798_C_T	8	L_HDL_CE|M_LDL_FC_pct|MUFA_pct|Omega_6_pct|PUFA_by_MUFA|XL_HDL_C|XL_HDL_CE|XL_HDL_TG_pct	ITGB2|COL18A1|PCBP3|TSPEAR|UBE2G2|SUMO3|PTTG1IP|SLC19A1|POFUT2	1.47259	1.472591893463|1.46906591949406|1.27555982398301|1.27555982398301|1.26049654150445|1.25410492562112|1.25089204811211|1.25025823638598|1.17610904910831	9						0.333832818374957	0.584198156516427	unspecific pleiotropy	unspecific	body fat percentage||body height||body mass index||cigarettes per day measurement||fat body mass||insomnia||major depressive disorder||sex hormone-binding globulin measurement||unipolar depression	EFO:0004302||EFO:0004324||EFO:0004555||EFO:0005106||EFO:0005671||EFO:0008568||MONDO:0002050	7
1910	chr21:46896601_C_CAT	12	ApoA1|Creatinine|HDL_C|HDL_CE|HDL_L|HDL_P|HDL_PL|M_HDL_FC|S_HDL_L|S_HDL_PL|Total_P|XS_VLDL_PL_pct	ITGB2|COL6A1|COL6A2|PTTG1IP|PCBP3|POFUT2|ADARB1	1.42533	1.42533172710986|1.42454877005962|1.41865533179866|1.26541233576087|1.26310924454365|1.25541423776561|1.25045972225252	7	COL18A1					0.176103561866661	0.242352454859654	unspecific pleiotropy	specific	blood protein measurement||endostatin measurement||platelet component distribution width	EFO:0004747||EFO:0005036	2
1911	chr21:46940949_A_C	3	Creatinine|IDL_TG|XS_VLDL_TG	SLC19A1|COL6A1|ITGB2|COL6A2|PCBP3|FTCD|POFUT2|ADARB1|COL18A1	1.65985	1.65984996279864|1.42557569464389|1.42161056545053|1.42057580508704|1.26175529761226|1.26174901025661|1.25522385687418|1.25067179178896|1.20543423121168	9						0.0764288069248646	0.872597205617046	proportional pleiotropy	specific	diastolic blood pressure||endostatin measurement||epididymal secretory protein E1 measurement||glomerular filtration rate||systolic blood pressure	EFO:0004325||EFO:0004742||EFO:0004747	3
1912	chr21:46948523_A_G	2	HDL_P|Total_P	COL6A1|ITGB2|COL6A2|FTCD|PCBP3|POFUT2|ADARB1|COL18A1	1.42577	1.42577050012075|1.42286386493553|1.4194317751628|1.2767152304947|1.2625055659863|1.25764471299016|1.25002522721144|1.24016981039056	8						0.944118633690859	1	specific	specific	cortical thickness	EFO:0004464	1
1913	chr22:17625915_A_G	4	Ala|S_HDL_L|S_HDL_P|S_HDL_PL	IL17RA|HDHD5|ADA2|ATP6V1E1|SLC25A18|BCL2L13|CECR2|XKR3	1.56125	1.56124986227499|1.48225798150336|1.32177261396749|1.27555982398301|1.27555982398301|1.27423187498346|1.25764471299016|1.25196492094401	8						0.0560619957019808	0.994735370652483	proportional pleiotropy	specific			0
1914	chr22:18173104_A_T	1	Total_BCAA	PEX26	1.6953	1.69530218301876	1						NA	NA	specific	specific	beverage consumption measurement||body height||body mass index||C-reactive protein measurement||hemoglobin measurement	EFO:0001444||EFO:0004324||EFO:0004747	3
1915	chr22:18171776_A_G	2	Total_BCAA|Val	BCL2L13|PEX26|BID|ADA2|TUBA8|CECR2|ATP6V1E1|SLC25A18|MICAL3	2.03731	2.0373088709782|1.69530218301876|1.5162821864337|1.27555982398301|1.27555982398301|1.26310924454365|1.25965108230682|1.25965108230682|1.25965108230682	9						0.942330368232449	1	specific	specific			0
1916	chr22:18450794_C_T	1	GlycA	PEX26|MICAL3|BID|CECR2|SLC25A18|TUBA8|USP18|BCL2L13|ATP6V1E1	1.74338	1.74338416100359|1.55795286050096|1.52420010035504|1.27173081384374|1.26604164019476|1.26310924454365|1.26081348197223|1.25764471299016|1.25023345473474	9						NA	NA	specific	unspecific	alkaline phosphatase measurement||C-reactive protein measurement||chronic obstructive pulmonary disease||diastolic blood pressure||FEV/FVC ratio||forced expiratory volume||non-alcoholic fatty liver disease||peak expiratory flow||serum gamma-glutamyl transferase measurement||sex hormone-binding globulin measurement||total blood protein measurement||vital capacity	EFO:0003892||EFO:0004325||EFO:0004503||EFO:0004555||EFO:0004582||EFO:0004747||EFO:0009910||MONDO:0004790	8
1917	chr22:18905964_C_T	9	Ile|Leu|MUFA|MUFA_pct|PUFA_by_MUFA|Pyruvate|SFA_pct|Total_BCAA|Val	PRODH	2.00058	2.00058437141323	1						0.0125723254371147	0.155156051628713	unspecific pleiotropy	specific	body height||heel bone mineral density||proline measurement	EFO:0003923||EFO:0004324||EFO:0005134	3
1918	chr22:18906630_C_T	1	SFA_pct	PRODH	2.42954	2.42953966740163	1						NA	NA	specific	specific			0
1919	chr22:18915282_C_T	5	Ile|Leu|Pyruvate|Total_BCAA|Val	PRODH	2.43697	2.43697308383565	1						0.00877213101730578	-0.11528370765066	unspecific pleiotropy	specific	amino acid measurement||body height||glomerular filtration rate||proline measurement||proline measurement, amino acid measurement	EFO:0001444||EFO:0004324||EFO:0004742||EFO:0005134	4
1920	chr22:18923810_C_G	1	Val	PRODH	2.14456	2.14455740555534	1						NA	NA	specific	specific			0
1921	chr22:18951736_A_G	2	Total_BCAA|Val	PRODH|SLC25A1	2.06463	2.06462798347525|1.69714034157556	2						0.942330368232449	1	specific	specific	proline measurement	EFO:0005134	1
1922	chr22:19132385_A_G	1	Citrate	SLC25A1	1.66236	1.66236063137669	1	ESS2					NA	NA	specific	specific	protein DGCR14 measurement	EFO:0004747	1
1923	chr22:19178250_A_G	4	Ala|Citrate|Lactate|Pyruvate	GSC2|ESS2|TSSK2|HIRA|DGCR2|MRPL40	1.35737	1.35736935424265|1.33260746424452|1.28778277504296|1.26310924454365|1.25996851436753|1.25764471299016	6			SLC25A1	Biology		0.0270125873307101	0.990751803524466	proportional pleiotropy	specific			0
1924	chr22:46553308_C_T	2	Acetoacetate|Acetone	PPARA|TRMU	2.14801	2.14800895437477|1.72838195965402	2						0.333489142941987	1	unspecific pleiotropy	specific	sex hormone-binding globulin measurement	EFO:0004555	1
1925	chr22:46613852_C_T	4	XL_HDL_TG|XXL_VLDL_FC|XXL_VLDL_P|XXL_VLDL_PL	PPARA	2.20772	2.20772289538548	1						0.459224995865269	0.954231115036174	proportional pleiotropy	specific	body height	EFO:0004324	1
1926	chr22:46624296_G_GT	28	HDL_TG|IDL_C_pct|IDL_CE_pct|IDL_TG_pct|L_LDL_FC_pct|M_LDL_FC_pct|M_LDL_TG|MUFA|MUFA_pct|Omega_6_pct|PUFA_by_MUFA|S_HDL_CE_pct|S_HDL_TG|S_HDL_TG_pct|S_LDL_FC_pct|S_LDL_TG|S_LDL_TG_pct|S_VLDL_TG|TG_by_PG|Total_TG|VLDL_size|XL_HDL_TG_pct|XS_VLDL_C_pct|XS_VLDL_CE_pct|XS_VLDL_PL_pct|XS_VLDL_TG|XXL_VLDL_C|XXL_VLDL_CE	PPARA|TRMU|PKDREJ|GTSE1|ATXN10|GRAMD4|WNT7B|CERK|CELSR1	1.80387	1.80387275131799|1.68081164376253|1.43674021919018|1.33555845541971|1.26604164019476|1.25439193972219|1.25293293233895|1.25023345473474|1.24341555442992	9						0.317622407214951	0.484407914287446	unspecific pleiotropy	specific	BMI-adjusted hip circumference||body height||body mass index||body surface area||eosinophil count||eosinophil percentage of leukocytes	EFO:0004302||EFO:0004324||EFO:0004842||EFO:0005093||EFO:0007987	5
1927	chr22:50044824_C_T	7	GlycA|S_HDL_C|S_HDL_CE|S_HDL_L|S_HDL_P|S_HDL_PL|XL_HDL_FC	ALG12	1.69393	1.69393221886055	1						0.125076934415017	0.964884874883699	proportional pleiotropy	specific	monocyte count||monocyte percentage of leukocytes	EFO:0004308||EFO:0005091	2
1928	chr22:50356850_C_T	2	Ala|Val	PIM3|ALG12	1.96548	1.96547526817188|1.77085525081609	2						0.143204118733887	1	unspecific pleiotropy	specific	Drugs used in diabetes use measurement||type 2 diabetes mellitus	EFO:0000400||EFO:0007010	2
1929	chr22:50795620_A_G	1	Creatinine	PPP6R2	2.08518	2.08517837708613	1						NA	NA	specific	specific	glomerular filtration rate	EFO:0004742	1
1930	chr22:51025599_A_C	1	Val	TYMP|ARSA	1.93408	1.93407622065475|1.77292522891806	2						NA	NA	specific	specific	5-methyluridine (ribothymidine) measurement	EFO:0010545	1
1931	chr22:21922456_C_G	58	Ala|ApoA1|Cholines|HDL_C|HDL_CE|HDL_FC|HDL_L|HDL_P|HDL_PL|HDL_size|L_HDL_C|L_HDL_CE|L_HDL_FC|L_HDL_L|L_HDL_P|L_HDL_PL|L_HDL_TG_pct|L_LDL_C_pct|L_LDL_CE_pct|L_LDL_PL_pct|L_VLDL_C_pct|L_VLDL_FC_pct|L_VLDL_TG_pct|LA|M_HDL_C|M_HDL_CE|M_HDL_FC|M_HDL_FC_pct|M_HDL_L|M_HDL_P|M_HDL_PL|MUFA|Omega_6|Phosphatidylc|Phosphoglyc|PUFA|S_HDL_C|S_HDL_CE|S_HDL_FC|S_HDL_L|S_HDL_P|S_HDL_PL|S_HDL_PL_pct|S_VLDL_CE_pct|SFA|Sphingomyelins|Total_C|Total_CE|Total_FA|Total_FC|Total_L|Total_P|Total_PL|XL_HDL_FC_pct|XS_VLDL_PL_pct|XXL_VLDL_C_pct|XXL_VLDL_CE_pct|XXL_VLDL_TG_pct	MAPK1|SDF2L1|RIMBP3C|PPIL2|RIMBP3B|YPEL1|HIC2|YDJC	1.48922	1.48921660153619|1.46290263572232|1.31929119634515|1.27712682284162|1.26235739050344|1.26172660827302|1.26165501202943|1.2049418614283	8			YDJC	SNP function (missense variant)|LD with missense variant	YDJC	0.0239617864149498	0.896836496597644	proportional pleiotropy	unspecific	age at menopause||alpha fetoprotein measurement||blood protein measurement||body height||brain measurement||celiac disease||choline measurement||cortical surface area measurement||Crohn's disease||erythrocyte count||erythrocyte measurement||heel bone mineral density||hematocrit||hemoglobin measurement||hepatitis B virus infection||inflammatory bowel disease||intraocular pressure measurement||leukocyte count||lymphocyte count||lymphocyte percentage of leukocytes||mean corpuscular hemoglobin concentration||mean corpuscular volume||neutrophil percentage of leukocytes||obsolete_red blood cell distribution width||optic disc size measurement||psoriasis||psoriatic arthritis||pulse pressure measurement||reticulocyte count||rheumatoid arthritis||rheumatoid arthritis, anti-citrullinated protein antibody seropositivity, rheumatoid factor seropositivity measurement||rheumatoid arthritis, celiac disease||rheumatoid arthritis, systemic lupus erythematosus||serum gamma-glutamyl transferase measurement||serum non-albumin protein measurement||sex hormone-binding globulin measurement||systemic juvenile idiopathic arthritis, polyarticular juvenile idiopathic arthritis, rheumatoid factor negative, oligoarticular juvenile idiopathic arthritis||systemic lupus erythematosus||systemic scleroderma, rheumatoid arthritis, myositis, systemic lupus erythematosus	EFO:0000246||EFO:0000508||EFO:0001444||EFO:0003767||EFO:0003923||EFO:0004196||EFO:0004306||EFO:0004308||EFO:0004324||EFO:0004464||EFO:0004503||EFO:0004555||EFO:0004582||EFO:0004586||EFO:0004587||EFO:0004731||EFO:0004747||EFO:0004833||EFO:0005140||EFO:0005192||EFO:0005278||EFO:0006936||EFO:0007937||EFO:0010700||MONDO:0002254||MONDO:0002406||MONDO:0019751	27
1932	chr22:24295286_C_T	39	Citrate|GlycA|HDL_TG|His|IDL_FC_pct|IDL_TG_pct|L_HDL_C_pct|L_HDL_CE_pct|L_HDL_PL_pct|L_LDL_FC_pct|L_LDL_TG_pct|M_HDL_L|M_HDL_PL|M_HDL_TG|M_LDL_FC_pct|M_VLDL_C_pct|M_VLDL_CE_pct|M_VLDL_FC_pct|M_VLDL_TG_pct|Omega_6_pct|S_HDL_C|S_HDL_CE|S_HDL_FC|S_HDL_L|S_HDL_P|S_HDL_PL|S_HDL_TG|S_LDL_FC_pct|S_LDL_TG_pct|S_VLDL_C_pct|S_VLDL_CE_pct|S_VLDL_FC_pct|S_VLDL_PL_pct|S_VLDL_TG_pct|XL_VLDL_C_pct|XL_VLDL_CE_pct|XS_VLDL_C_pct|XS_VLDL_FC_pct|XS_VLDL_TG_pct	GSTT2	1.48941	1.48941211205254	1	GSTT2B|DDT					0.0120898108175224	0.232184509568183	unspecific pleiotropy	unspecific	alkaline phosphatase measurement||blood protein measurement||body height||glutathione S-transferase theta-2B measurement||level of glutathione S-transferase theta-1 in blood serum||macrophage migration inhibitory factor measurement||neutrophil count||protein measurement||serum alanine aminotransferase measurement||serum gamma-glutamyl transferase measurement||sex hormone-binding globulin measurement	EFO:0001444||EFO:0004324||EFO:0004555||EFO:0004582||EFO:0004747||EFO:0007937||EFO:0007987||PATO:0000070	8
1933	chr22:24337335_G_T	1	XS_VLDL_CE_pct	GSTT2|MIF|CABIN1|DDT|DERL3|SLC2A11|DDTL|GSTT4|-	1.5905	1.59049609629604|1.49561217007733|1.39434582887321|1.36885204122812|1.26310924454365|1.2625055659863|0.941186491407009|0.907063102921721|0.89746653028483	9						NA	NA	specific	specific	protein measurement	EFO:0001444	1
1934	chr22:24997846_C_T	1	Gln	UPB1|ADORA2A|GGT1|SNRPD3|PIWIL3|GUCD1|SPECC1L	1.72414	1.72414002522679|1.48894815054084|1.48137267981761|1.40070178267575|1.2625055659863|1.26012723039789|1.25504249189485	7						NA	NA	specific	unspecific	alcoholic liver disease||blood protein measurement||body height||calcium measurement||duodenal ulcer||gastric ulcer||liver enzyme measurement, serum gamma-glutamyl transferase measurement||liver fibrosis measurement||non-alcoholic fatty liver disease||peptic ulcer disease||serum gamma-glutamyl transferase measurement	EFO:0000405||EFO:0001421||EFO:0001444||EFO:0004324||EFO:0004582||EFO:0004747||EFO:0006845||EFO:0009608||MONDO:0004247||MONDO:0004790	10
1935	chr22:25008460_A_G	1	Gln	GGT1	2.42954	2.42953966740163	1						NA	NA	specific	specific			0
1936	chr22:27978272_A_G	1	Creatinine	TTC28|MN1|PITPNB	1.26604	1.26604164019476|1.26310924454365|1.2503821446422	3						NA	NA	specific	specific	body height	EFO:0004324	1
1937	chr22:28856760_C_T	7	GlycA|HDL_size|L_HDL_CE|L_HDL_FC|L_HDL_L|L_HDL_PL|XL_HDL_PL_pct	TTC28|CHEK2	1.90738	1.90738103929708|1.65121896092034	2						0.171170873493097	0.933673728529908	proportional pleiotropy	unspecific	alkaline phosphatase measurement||aspartate aminotransferase measurement||aspartate aminotransferase to alanine aminotransferase ratio||attention deficit hyperactivity disorder, substance abuse, antisocial behaviour measurement||bilirubin measurement||cup-to-disc ratio measurement||educational attainment||esophageal carcinoma||esophageal squamous cell carcinoma||free androgen index||non-alcoholic fatty liver disease||open-angle glaucoma||optic cup area measurement||optic disc area measurement||optic disc size measurement||serum alanine aminotransferase measurement||serum gamma-glutamyl transferase measurement||sex hormone-binding globulin measurement||smoking initiation||smoking status measurement||squamous cell carcinoma, esophageal carcinoma	EFO:0000313||EFO:0000707||EFO:0001444||EFO:0004555||EFO:0004582||EFO:0004747||EFO:0005671||EFO:0006845||EFO:0006848||EFO:0006936||EFO:0011008||EFO:1000218||GO:0007610||MONDO:0004790||MONDO:0005041	15
1938	chr22:29453193_C_G	12	HDL_C|HDL_CE|HDL_FC|L_HDL_C|L_HDL_CE|L_HDL_L|L_HDL_P|L_VLDL_PL_pct|M_HDL_C_pct|M_HDL_FC_pct|M_HDL_PL_pct|S_HDL_TG_pct	ZNRF3	1.91584	1.915841875949	1						0.386857074979879	0.881212410893051	proportional pleiotropy	unspecific	acne||BMI-adjusted hip circumference||BMI-adjusted waist circumference||BMI-adjusted waist-hip ratio||BMI-adjusted waist-hip ratio, physical activity measurement||diastolic blood pressure||intraocular pressure measurement||lymphocyte percentage of leukocytes||mean arterial pressure||smoking behavior, BMI-adjusted waist-hip ratio||systolic blood pressure||visceral:abdominal adipose tissue ratio measurement||visceral:gluteofemoral adipose tissue ratio measurement||waist-hip ratio	EFO:0001444||EFO:0004325||EFO:0004342||EFO:0004343||EFO:0004587||EFO:0004731||EFO:0004764||EFO:0005093||EFO:0007861||GO:0007610||MONDO:0002406	11
1939	chr22:30348399_G_T	19	HDL_size|L_HDL_C|L_HDL_C_pct|L_HDL_CE|L_HDL_CE_pct|L_HDL_FC|L_HDL_FC_pct|L_HDL_L|L_HDL_P|L_HDL_PL|L_HDL_PL_pct|L_HDL_TG_pct|XL_HDL_C|XL_HDL_CE|XL_HDL_FC|XL_HDL_L|XL_HDL_P|XL_HDL_PL|XL_HDL_TG_pct	HORMAD2|ZMAT5|CABP7|NF2|LIF|SF3A1|THOC5|OSM|CASTOR1|NIPSNAP1|TBC1D10A|NEFH|CCDC157|RFPL1|UQCR10	1.46524	1.46523877416956|1.36172158500718|1.35557359842404|1.28662961723859|1.25972537064995|1.25764471299016|1.257590897867|1.25656723587755|1.25593959582439|1.2558048638862|1.25504249189485|1.25256505580435|1.2503821446422|1.25002522721144|1.10527816144019	15						0.422341283372725	0.7176763885864	proportional pleiotropy	unspecific	age at first birth measurement||BMI-adjusted hip circumference||brain measurement||chronic obstructive pulmonary disease||creatine kinase measurement||educational attainment||FEV/FVC ratio||glomerular filtration rate||hemoglobin A1 measurement||mathematical ability||mean corpuscular hemoglobin concentration||mean corpuscular volume||neutrophil percentage of leukocytes||reticulocyte count||reticulocyte measurement||self reported educational attainment||type 1 diabetes mellitus	EFO:0000400||EFO:0001444||EFO:0003892||EFO:0003925||EFO:0004306||EFO:0004503||EFO:0004509||EFO:0004742||EFO:0004747||EFO:0004833||EFO:0005093||EFO:0007862||EFO:0009910||EFO:0010700||EFO:0011015	15
1940	chr22:30581995_T_TG	2	Albumin|GlycA	HORMAD2	1.57587	1.57586867163781	1			HORMAD2	Nearest gene	HORMAD2	0.00399007124377544	1	unspecific pleiotropy	unspecific	albumin:globulin ratio measurement||appendicular lean mass||body height||body surface area||body weight||cortical thickness||Hashimoto's thyroiditis||hematocrit||IGA glomerulonephritis||lean body mass||lung carcinoma||lymphocyte percentage of leukocytes||mean corpuscular volume||mean reticulocyte volume||neutrophil percentage of leukocytes||prostate carcinoma||serum IgA measurement||serum non-albumin protein measurement||total blood protein measurement	EFO:0000313||EFO:0000508||EFO:0004302||EFO:0004306||EFO:0004324||EFO:0004464||EFO:0004503||EFO:0004556||EFO:0004587||EFO:0004747||EFO:0004833||EFO:0010700||MONDO:0002462	13
1941	chr22:30199926_C_T	1	Tyr	ASCC2|ZMAT5|HORMAD2|UQCR10|NF2|CABP7|NIPSNAP1|NEFH|THOC5	2.08518	2.08517837708613|1.43636891938435|1.3608955150091|1.29249407148156|1.2625055659863|1.25965108230682|1.25764471299016|1.25196492094401|1.25128210534522	9						NA	NA	specific	specific	blood protein measurement||dental caries, dentures||dental pulp disease||dentures||serum non-albumin protein measurement||spleen volume	EFO:0001444||EFO:0002571||EFO:0004747||EFO:1001216	4
1942	chr22:30597426_A_G	1	Glucose	HORMAD2|LIF|SF3A1|CCDC157|OSM|TBC1D10A|CASTOR1|MTMR3	1.514	1.51400296038719|1.39184054785152|1.26310924454365|1.26310924454365|1.25965108230682|1.25965108230682|1.25965108230682|1.25368317594278	8						NA	NA	specific	unspecific	brain aneurysm||HbA1c measurement||hemoglobin measurement||hippocampal volume||mean corpuscular hemoglobin concentration||mean corpuscular volume||pain||peak expiratory flow||reticulocyte count||type 2 diabetes mellitus	EFO:0000400||EFO:0003765||EFO:0003892||EFO:0004306||EFO:0004555||EFO:0004747||EFO:0006848||EFO:0010700||EFO:1000859	9
1943	chr22:30403996_C_T	1	Gly	MTMR3	1.70778	1.70778248876176	1						NA	NA	specific	specific	glomerular filtration rate	EFO:0004742	1
1944	chr22:30794719_C_T	17	HDL_size|L_HDL_C|L_HDL_CE|L_HDL_FC|L_HDL_FC_pct|L_HDL_L|L_HDL_P|L_HDL_PL|L_HDL_PL_pct|XL_HDL_C|XL_HDL_CE|XL_HDL_FC|XL_HDL_FC_pct|XL_HDL_L|XL_HDL_P|XL_HDL_PL|XL_HDL_PL_pct	SEC14L3	1.59986	1.59985683274641	1						0.591624483843609	0.70202485619728	proportional pleiotropy	specific	gamma-tocopherol measurement, beta-tocopherol measurement	EFO:0004725	1
1945	chr22:30780936_G_T	1	Acetone	SEC14L2|MTFP1|SEC14L3|TBC1D10A	1.51931	1.5193129719775|1.40060423016467|1.25965108230682|1.23479824761047	4						NA	NA	specific	specific	BMI-adjusted waist circumference||platelet component distribution width||platelet count||platelet crit	EFO:0004342||EFO:0005036	2
1946	chr22:30779957_A_G	1	Tyr	CCDC157|SEC14L2|CASTOR1|SF3A1|RNF215|MTFP1|TBC1D10A|SEC14L3	1.37389	1.3738862508609|1.36153381700231|1.36073296892718|1.34633188046983|1.33411270020238|1.27260657326634|1.26012723039789|1.25965108230682	8						NA	NA	specific	specific			0
1947	chr22:30877081_C_T	9	ApoA1|HDL_C|HDL_CE|HDL_L|HDL_P|M_HDL_C|M_HDL_CE|M_HDL_P|Total_P	SEC14L3|SEC14L4|SEC14L2|MTFP1|PES1|GAL3ST1|CCDC157	1.55598	1.55598113126827|1.31726826016904|1.26012723039789|1.26012723039789|1.25965108230682|1.25965108230682|1.25965108230682	7						0.817781155913526	0.635944886319731	pathway pleiotropy	specific	mean corpuscular volume||reticulocyte count||reticulocyte measurement	EFO:0004306||EFO:0004503||EFO:0010700	3
1948	chr22:30931307_C_T	15	ApoA1|HDL_C|HDL_CE|HDL_FC|HDL_L|HDL_P|HDL_PL|M_HDL_C|M_HDL_CE|M_HDL_FC|M_HDL_FC_pct|M_HDL_P|M_HDL_PL_pct|Total_P|XS_VLDL_PL_pct	TCN2	1.7189	1.7189008158239	1						0.495796744082168	0.803841056909413	proportional pleiotropy	specific	hemolysis||obsolete_red blood cell distribution width||protein measurement	EFO:0001444||EFO:0005192||OBI:1110122	3
1949	chr22:31828028_G_GT	6	DHA|Omega_3|Omega_3_pct|Omega_6_by_Omega_3|Unsaturation|XS_VLDL_PL_pct	DRG1|PISD|PATZ1|DEPDC5|PLA2G3|INPP5J|SMTN|SELENOM|TUG1|MORC2	1.60185	1.60185316641871|1.45337065619687|1.40429689952626|1.3811733074569|1.29240425626368|1.27172470849535|1.26138016342524|1.26029372931057|1.25504249189485|1.25399989080187	10						0.0707066743907188	0.76537301580969	proportional pleiotropy	unspecific	basophil count, eosinophil count||BMI-adjusted waist circumference||BMI-adjusted waist-hip ratio||eosinophil count||eosinophil percentage of granulocytes||eosinophil percentage of leukocytes||glomerular filtration rate||myeloid white cell count||neutrophil count||neutrophil count, basophil count||neutrophil percentage of granulocytes||obsolete_red blood cell distribution width||thyroid stimulating hormone measurement	EFO:0004308||EFO:0004342||EFO:0004343||EFO:0004742||EFO:0004747||EFO:0004833||EFO:0004842||EFO:0005192||EFO:0007987	9
1950	chr22:31904702_C_T	1	Gln	SFI1	2.07504	2.07504112861615	1						NA	NA	specific	specific	mathematical ability	EFO:0003925	1
1951	chr22:32176825_A_C	2	Ala|Tyr	SLC5A1|DEPDC5	1.7424	1.7424043215691|1.73310887514811	2						0.140946822501585	1	unspecific pleiotropy	specific	reticulocyte count||reticulocyte measurement	EFO:0004503||EFO:0010700	2
1952	chr22:32260840_A_T	1	Gln	DEPDC5|SLC5A1	1.87528	1.87527842439483|1.76763413990855	2						NA	NA	specific	specific			0
1953	chr22:32411348_C_CGA	2	Ala|Val	SLC5A1	2.30604	2.3060426088703	1						0.143204118733887	1	unspecific pleiotropy	specific	1,5 anhydroglucitol measurement||glucagon-like peptide-1 measurement, glucose tolerance test||glucose-dependent insulinotropic peptide measurement, glucose tolerance test||HbA1c measurement||hemoglobin A1 measurement||type 2 diabetes mellitus||urate measurement	EFO:0000400||EFO:0001444||EFO:0004509||EFO:0004555||EFO:0004747	5
1954	chr22:36042986_C_T	18	HDL_size|L_HDL_C|L_HDL_C_pct|L_HDL_CE|L_HDL_CE_pct|L_HDL_FC|L_HDL_L|L_HDL_P|L_HDL_TG_pct|M_HDL_C_pct|M_HDL_TG_pct|M_LDL_FC_pct|S_HDL_TG_pct|TG_by_PG|VLDL_size|XL_HDL_C|XL_HDL_CE|XL_HDL_TG_pct	MB|HMOX1	1.54032	1.54032201498905|1.49142891027054	2						0.38813341511921	0.447397777780374	unspecific pleiotropy	specific	sex hormone-binding globulin measurement	EFO:0004555	1
1955	chr22:37470604_A_G	37	HDL_TG|IDL_FC_pct|IDL_TG_pct|L_HDL_C_pct|L_HDL_CE_pct|L_HDL_PL_pct|L_HDL_TG|L_LDL_C_pct|L_LDL_FC_pct|L_LDL_TG_pct|M_HDL_C_pct|M_HDL_CE_pct|M_HDL_PL|M_HDL_PL_pct|M_HDL_TG|M_LDL_FC_pct|M_LDL_PL_pct|M_LDL_TG_pct|Phe|S_HDL_C_pct|S_HDL_CE_pct|S_HDL_PL|S_HDL_PL_pct|S_HDL_TG|S_LDL_FC_pct|S_LDL_TG_pct|S_VLDL_C_pct|S_VLDL_FC_pct|S_VLDL_PL_pct|S_VLDL_TG|S_VLDL_TG_pct|XL_HDL_CE_pct|XS_VLDL_TG|XS_VLDL_TG_pct|XXL_VLDL_FC|XXL_VLDL_P|XXL_VLDL_PL	TMPRSS6	2.04541	2.0454109994137	1						0.15052681910883	0.646825427993508	proportional pleiotropy	unspecific	bilirubin measurement||blood protein measurement||erythrocyte count||erythrocyte measurement||ferritin measurement||HbA1c measurement||hematocrit||hemoglobin measurement||hemoglobin measurement, clinical laboratory measurement||hepcidin:ferritin ratio||hepcidin:transferrin saturation ratio||immature reticulocyte measurement||iron biomarker measurement||iron biomarker measurement, transferrin measurement||liver fat measurement, liver disease biomarker||liver iron measurement||mean corpuscular hemoglobin||mean corpuscular hemoglobin concentration||mean corpuscular volume||neuroimaging measurement||obsolete_red blood cell distribution width||platelet component distribution width||platelet count||platelet crit||protein measurement||reticulocyte count||reticulocyte measurement||serum hepcidin measurement||serum iron measurement||total iron binding capacity||transferrin receptor protein 1 measurement||transferrin saturation measurement	EFO:0001444||EFO:0004306||EFO:0004461||EFO:0004503||EFO:0004555||EFO:0004730||EFO:0004747||EFO:0005036||EFO:0005192||EFO:0006332||EFO:0006845||EFO:0010700	12
1956	chr22:38029723_A_G	1	Albumin	LGALS1|GGA1|PDXP|LGALS2|TRIOBP|CDC42EP1	1.65224	1.65224399752733|1.52181046168935|1.35800054990261|1.26012723039789|1.25965108230682|1.25965108230682	6						NA	NA	specific	specific	BRICHOS domain-containing protein 5 measurement	EFO:0004747	1
1957	chr22:38229335_G_T	1	Albumin	ANKRD54	2.08518	2.08517837708613	1						NA	NA	specific	specific			0
1958	chr22:38598234_A_G	112	ApoA1|Creatinine|HDL_C|HDL_CE|HDL_FC|HDL_L|HDL_P|HDL_PL|HDL_size|HDL_TG|IDL_C_pct|IDL_CE_pct|IDL_FC_pct|IDL_TG|IDL_TG_pct|L_HDL_C|L_HDL_C_pct|L_HDL_CE|L_HDL_CE_pct|L_HDL_FC|L_HDL_L|L_HDL_P|L_HDL_PL|L_HDL_TG_pct|L_LDL_C_pct|L_LDL_FC_pct|L_LDL_TG|L_LDL_TG_pct|L_VLDL_C|L_VLDL_CE|L_VLDL_FC|L_VLDL_L|L_VLDL_P|L_VLDL_PL|L_VLDL_PL_pct|L_VLDL_TG|LA_pct|LDL_TG|M_HDL_C|M_HDL_C_pct|M_HDL_CE|M_HDL_CE_pct|M_HDL_FC|M_HDL_FC_pct|M_HDL_L|M_HDL_P|M_HDL_PL_pct|M_HDL_TG|M_HDL_TG_pct|M_LDL_FC_pct|M_LDL_TG|M_LDL_TG_pct|M_VLDL_C_pct|M_VLDL_CE_pct|M_VLDL_L|M_VLDL_TG|M_VLDL_TG_pct|MUFA|MUFA_pct|Omega_6_pct|PUFA_by_MUFA|PUFA_pct|S_HDL_C_pct|S_HDL_CE_pct|S_HDL_TG|S_HDL_TG_pct|S_LDL_FC_pct|S_LDL_TG|S_LDL_TG_pct|S_VLDL_FC_pct|S_VLDL_L|S_VLDL_P|S_VLDL_PL_pct|S_VLDL_TG|S_VLDL_TG_pct|TG_by_PG|Total_TG|Unsaturation|VLDL_FC|VLDL_L|VLDL_P|VLDL_PL|VLDL_size|VLDL_TG|XL_HDL_C|XL_HDL_CE|XL_HDL_CE_pct|XL_HDL_L|XL_HDL_PL|XL_HDL_TG|XL_HDL_TG_pct|XL_VLDL_C|XL_VLDL_C_pct|XL_VLDL_CE|XL_VLDL_CE_pct|XL_VLDL_FC|XL_VLDL_L|XL_VLDL_P|XL_VLDL_PL|XL_VLDL_TG|XS_VLDL_C_pct|XS_VLDL_CE_pct|XS_VLDL_PL_pct|XS_VLDL_TG|XS_VLDL_TG_pct|XXL_VLDL_C|XXL_VLDL_CE|XXL_VLDL_FC|XXL_VLDL_L|XXL_VLDL_P|XXL_VLDL_PL|XXL_VLDL_TG	CSNK1E	1.49561	1.49561217007733	1			PLA2G6	Biology		0.0785600973117456	0.589012017948397	unspecific pleiotropy	unspecific	alkaline phosphatase measurement||birth weight||BMI-adjusted waist circumference||body fat percentage||body height||body mass index||body surface area||body weight||breast carcinoma||C-reactive protein measurement||cutaneous melanoma||diverticular disease||erythrocyte count||fat body mass||glomerular filtration rate||gluteofemoral adipose tissue measurement||lymphocyte count||matrix metalloproteinase measurement||melanoma||nevus||pelvic organ prolapse||reticulocyte count||serum alanine aminotransferase measurement||type 2 diabetes mellitus	EFO:0000313||EFO:0000400||EFO:0000512||EFO:0000701||EFO:0000756||EFO:0004302||EFO:0004306||EFO:0004308||EFO:0004324||EFO:0004338||EFO:0004342||EFO:0004742||EFO:0004747||EFO:0004764||EFO:0005106||EFO:0009431||EFO:0010700||MONDO:0021143	18
1959	chr22:39152412_A_G	88	Ala|Albumin|ApoA1|Gln|Gly|HDL_C|HDL_CE|HDL_FC|HDL_L|HDL_P|HDL_PL|HDL_size|HDL_TG|IDL_C_pct|IDL_CE_pct|IDL_FC_pct|L_HDL_C|L_HDL_C_pct|L_HDL_CE|L_HDL_CE_pct|L_HDL_FC|L_HDL_L|L_HDL_P|L_HDL_PL|L_HDL_TG_pct|L_LDL_C_pct|L_LDL_TG|L_VLDL_C|L_VLDL_CE|L_VLDL_FC|L_VLDL_L|L_VLDL_P|L_VLDL_PL|L_VLDL_PL_pct|L_VLDL_TG|LDL_TG|M_HDL_C|M_HDL_C_pct|M_HDL_CE|M_HDL_CE_pct|M_HDL_FC|M_HDL_FC_pct|M_HDL_L|M_HDL_P|M_HDL_PL_pct|M_HDL_TG|M_HDL_TG_pct|M_LDL_FC_pct|M_LDL_TG|M_VLDL_C_pct|M_VLDL_CE_pct|M_VLDL_TG|PUFA_pct|S_HDL_TG|S_HDL_TG_pct|S_LDL_PL_pct|S_LDL_TG|S_VLDL_FC_pct|S_VLDL_L|S_VLDL_P|S_VLDL_PL_pct|S_VLDL_TG|TG_by_PG|Total_TG|VLDL_L|VLDL_PL|VLDL_size|VLDL_TG|XL_HDL_C|XL_HDL_CE|XL_HDL_FC|XL_HDL_FC_pct|XL_HDL_L|XL_HDL_P|XL_HDL_PL|XL_HDL_PL_pct|XL_HDL_TG_pct|XL_VLDL_C|XL_VLDL_CE|XL_VLDL_FC|XL_VLDL_L|XL_VLDL_P|XL_VLDL_PL|XL_VLDL_TG|XS_VLDL_PL_pct|XXL_VLDL_L|XXL_VLDL_PL_pct|XXL_VLDL_TG	CSNK1E|DMC1|KCNJ4|DNAL4|CBX6|NPTXR	1.48496	1.48495566811306|1.44467677203715|1.29108432625273|1.27002129686385|1.26290801835787|1.26239147233572	6			FAM227A	Nearest gene		0.0501044393754012	0.270978881330962	unspecific pleiotropy	unspecific	age at menopause||alcohol consumption measurement||BMI-adjusted hip circumference||body height||bowel opening frequency||C-reactive protein measurement||cholelithiasis||diverticular disease||gallstones||grip strength measurement||heel bone mineral density||hematocrit||hemoglobin measurement||mean corpuscular hemoglobin concentration||mean corpuscular volume||mean reticulocyte volume||ovulation||platelet crit||resting heart rate||serum gamma-glutamyl transferase measurement||sleep duration	EFO:0000246||EFO:0001444||EFO:0003832||EFO:0003923||EFO:0004302||EFO:0004306||EFO:0004324||EFO:0004326||EFO:0004503||EFO:0004582||EFO:0004747||EFO:0004870||EFO:0005036||EFO:0005093||EFO:0009431||EFO:0010700||EFO:1000018||GO:0022414	18
1960	chr22:40419816_A_G	1	Creatinine	ADSL|CACNA1I|TNRC6B|FAM83F|MRTFA|GRAP2|SGSM3	1.71075	1.71074753839639|1.43403714496539|1.37606122629628|1.32457599843596|1.26604164019476|1.26012723039789|1.25023345473474	7						NA	NA	specific	specific			0
1961	chr22:40603403_C_T	1	Tyr	TNRC6B|ADSL|MCHR1|SGSM3|GRAP2|MRTFA	2.08518	2.08517837708613|1.74017150119764|1.46894803039544|1.26310924454365|1.25764471299016|1.25399989080187	6						NA	NA	specific	unspecific	aortic measurement||ascending aortic diameter||body mass index||female reproductive system disease||uterine fibroid||Uterine leiomyoma||waist-hip ratio	EFO:0000512||EFO:0004298||EFO:0004324||EFO:0007861||EFO:0021786||HP:0000130||MONDO:0023603	7
1962	chr22:40697377_A_G	1	Citrate	TNRC6B|ADSL|MCHR1|MRTFA|SGSM3|GRAP2	1.86937	1.86937069404341|1.73245725243442|1.4961493342406|1.2625055659863|1.25965108230682|1.25196492094401	6						NA	NA	specific	unspecific	appendicular lean mass||body height||body mass index||body weight||cholelithiasis||comparative body size at age 10, self-reported||erythrocyte count||gallstones||hematocrit||lean body mass||uterine fibroid	EFO:0003832||EFO:0004302||EFO:0004306||EFO:0004324||EFO:0004503||EFO:0009799||EFO:1000018||MONDO:0023603	8
1963	chr22:40879105_A_G	1	Creatinine	MRTFA|ADSL	1.939	1.93900276717203|1.78204037672657	2			MRTFA	Biology	MRTFA	NA	NA	specific	unspecific	body composition measurement||breast cancer||breast carcinoma||breast size||cancer||dense area measurement, mammographic density measurement||estrogen-receptor negative breast cancer||glomerular filtration rate||monocyte count||peak expiratory flow||posterior thigh muscle fat infiltration measurement	EFO:0000313||EFO:0000616||EFO:0001444||EFO:0003892||EFO:0004308||EFO:0004324||EFO:0004742||EFO:0020900||EFO:1000143||MONDO:0003274	10
1964	chr22:41212613_G_GTT	1	Ala	SLC25A17	1.7753	1.77530089693455	1						NA	NA	specific	specific	bipolar disorder||C-reactive protein measurement||calcium measurement	EFO:0001444||EFO:0004247||EFO:0004747	3
1965	chr22:41930896_C_CAAAAAAA	1	Ala	ACO2	1.80987	1.80987229527861	1						NA	NA	specific	specific			0
1966	chr22:42463814_C_T	6	Creatinine|S_HDL_C|S_HDL_CE|S_HDL_L|S_HDL_P|S_HDL_PL	SEPTIN3	1.67519	1.67519386954581	1						0.0227611929034385	-0.00810647153756505	unspecific pleiotropy	specific	body height||glomerular filtration rate||protein measurement	EFO:0001444||EFO:0004324||EFO:0004742	3
1967	chr22:42638205_C_T	1	XS_VLDL_PL_pct	TCF20	2.07504	2.07504112861615	1						NA	NA	specific	specific	body height||body mass index||protein measurement||refractive error||response to tamoxifen	EFO:0001444||EFO:0003966||EFO:0004324||GO:0097327	4
1968	chr22:43104750_C_T	1	Creatinine	CYB5R3|SERHL2|PACSIN2|POLDIP3|ARFGAP3|RRP7A|NFAM1|A4GALT	1.36193	1.3619294832057|1.26310924454365|1.2625055659863|1.25965108230682|1.25965108230682|1.25504249189485|1.25002522721144|1.09931652565253	8						NA	NA	specific	unspecific	body height||glomerular filtration rate||hematocrit||hemoglobin measurement||mean corpuscular hemoglobin concentration||mean corpuscular volume||platelet component distribution width	EFO:0004306||EFO:0004324||EFO:0004503||EFO:0004742||EFO:0004747||EFO:0005036	6
1969	chr22:44324730_C_T	85	Ala|ApoA1|ApoB_by_ApoA1|Citrate|DHA|DHA_pct|Gln|Gly|GlycA|HDL_P|IDL_C_pct|IDL_CE_pct|IDL_FC_pct|IDL_PL_pct|IDL_TG|IDL_TG_pct|L_HDL_FC_pct|L_HDL_PL_pct|L_LDL_FC_pct|L_LDL_PL_pct|L_LDL_TG|L_LDL_TG_pct|L_VLDL_C_pct|L_VLDL_CE_pct|L_VLDL_FC_pct|L_VLDL_PL_pct|L_VLDL_TG_pct|LA_pct|LDL_size|M_HDL_C|M_HDL_CE|M_HDL_FC|M_HDL_L|M_HDL_P|M_HDL_PL|M_LDL_C_pct|M_LDL_TG_pct|PUFA_pct|S_HDL_C|S_HDL_CE|S_HDL_FC|S_HDL_FC_pct|S_HDL_L|S_HDL_P|S_HDL_PL|S_LDL_C_pct|S_LDL_CE_pct|S_LDL_PL_pct|S_VLDL_C|S_VLDL_CE|SFA|SFA_pct|Total_P|Tyr|VLDL_size|XL_HDL_C|XL_HDL_C_pct|XL_HDL_CE|XL_HDL_FC_pct|XL_HDL_L|XL_HDL_P|XL_HDL_PL|XL_HDL_PL_pct|XL_VLDL_C_pct|XL_VLDL_CE_pct|XL_VLDL_FC_pct|XL_VLDL_PL_pct|XL_VLDL_TG|XL_VLDL_TG_pct|XS_VLDL_C|XS_VLDL_CE|XS_VLDL_FC|XS_VLDL_L|XS_VLDL_P|XS_VLDL_PL|XS_VLDL_PL_pct|XS_VLDL_TG|XXL_VLDL_C_pct|XXL_VLDL_CE_pct|XXL_VLDL_FC_pct|XXL_VLDL_L|XXL_VLDL_P|XXL_VLDL_PL_pct|XXL_VLDL_TG|XXL_VLDL_TG_pct	PNPLA3	1.97164	1.97163571134181	1			PNPLA3	Biology	PNPLA3	0.00950954166657637	0.246948494552991	unspecific pleiotropy	unspecific	acne||alcohol dehydrogenase 4 measurement||alcoholic liver cirrhosis||alpha fetoprotein measurement||antihyperlipidemic drug use measurement||aspartate aminotransferase measurement||bile salt sulfotransferase measurement||bilirubin measurement||blood protein measurement||body composition measurement||cholelithiasis||cirrhosis of liver||coronary artery disease||ecosanoids measurement||esophageal varices||fatty liver disease||FEV change measurement, fatty liver disease||free androgen index||fructose-1,6-bisphosphatase 1 measurement||glycoprotein measurement||gout||hematocrit||hemoglobin measurement||hepatocellular carcinoma||hepatocellular carcinoma, non-alcoholic steatohepatitis||level of triacylglycerol (56:6) in blood serum||liver enzyme measurement, serum alanine aminotransferase measurement||liver fat measurement||liver fat measurement, liver disease biomarker||liver fibrosis measurement||liver neoplasm||mean corpuscular hemoglobin||mean corpuscular hemoglobin concentration||mean corpuscular volume||mean platelet volume||monocyte percentage of leukocytes||myeloid white cell count||N-acetylmethionine measurement||neutrophil count||non-alcoholic fatty liver disease||non-alcoholic fatty liver disease severity measurement||non-alcoholic fatty liver disease, cirrhosis of liver||non-alcoholic steatohepatitis||obsolete_red blood cell distribution width||platelet count||platelet crit||protein measurement||ribonuclease UK114 measurement||serum alanine aminotransferase measurement||serum alanine aminotransferase measurement, response to combination chemotherapy||sex hormone-binding globulin measurement||type 2 diabetes mellitus||urate measurement||uric acid measurement	EFO:0000228||EFO:0000400||EFO:0001421||EFO:0001422||EFO:0001444||EFO:0003892||EFO:0004306||EFO:0004308||EFO:0004324||EFO:0004503||EFO:0004555||EFO:0004742||EFO:0004747||EFO:0005036||EFO:0005091||EFO:0005112||EFO:0005192||EFO:0005856||EFO:0006845||EFO:0007010||EFO:0007937||EFO:0007987||EFO:0009544||EFO:0009771||EFO:0009903||EFO:0011008||EFO:1000018||MONDO:0000473||MONDO:0002406||MONDO:0004790||MONDO:0024477||OBA:2045035	32
1970	chr22:44327012_A_C	4	DHA|Omega_3|Omega_3_pct|Omega_6_by_Omega_3	PNPLA3	2.01057	2.010574642467	1						0.708917950416144	0.628708330182123	pathway pleiotropy	specific	aspartate aminotransferase measurement||aspartate aminotransferase to alanine aminotransferase ratio||non-alcoholic fatty liver disease||serum alanine aminotransferase measurement	EFO:0004747||EFO:0006845||MONDO:0004790	3
1971	chr23:9581079_C_CA	1	IDL_CE_pct	TBL1X	2.08518	2.08517837708613	1						NA	NA	specific	specific	coronary artery disease||hemoglobin A1 measurement||sex hormone-binding globulin measurement	EFO:0004509||EFO:0004555||MONDO:0000473	3
1972	chr23:14893175_A_G	53	ApoA1|ApoB_by_ApoA1|HDL_C|HDL_CE|HDL_FC|HDL_L|HDL_P|HDL_PL|HDL_size|L_HDL_C|L_HDL_C_pct|L_HDL_CE|L_HDL_CE_pct|L_HDL_FC|L_HDL_FC_pct|L_HDL_L|L_HDL_P|L_HDL_PL|L_HDL_PL_pct|L_HDL_TG_pct|L_LDL_CE_pct|L_LDL_PL_pct|L_VLDL_C_pct|L_VLDL_FC_pct|L_VLDL_PL_pct|L_VLDL_TG_pct|M_HDL_C|M_HDL_C_pct|M_HDL_CE|M_HDL_CE_pct|M_HDL_FC|M_HDL_FC_pct|M_HDL_L|M_HDL_P|M_HDL_PL|M_HDL_PL_pct|M_HDL_TG_pct|Phosphatidylc|S_HDL_FC_pct|S_HDL_TG_pct|S_LDL_CE_pct|S_VLDL_CE_pct|Total_P|XL_HDL_C|XL_HDL_CE|XL_HDL_FC|XL_HDL_FC_pct|XL_HDL_L|XL_HDL_P|XL_HDL_PL|XL_HDL_PL_pct|XL_HDL_TG_pct|XXL_VLDL_CE_pct	FANCB|MOSPD2|PIGA	1.86628	1.86628499299058|1.76492822101304|1.69395703610403	3						0.0524119252184188	0.753559738644906	proportional pleiotropy	specific	lymphocyte percentage of leukocytes||neutrophil percentage of leukocytes	EFO:0004587||EFO:0004833	2
1973	chr23:15285874_C_CAAAA	65	HDL_TG|IDL_FC_pct|IDL_TG|IDL_TG_pct|L_HDL_C_pct|L_HDL_CE_pct|L_HDL_TG_pct|L_LDL_FC_pct|L_LDL_TG|L_LDL_TG_pct|L_VLDL_C|L_VLDL_FC|L_VLDL_L|L_VLDL_P|L_VLDL_PL|L_VLDL_TG|LDL_TG|M_HDL_C_pct|M_HDL_CE_pct|M_HDL_PL_pct|M_HDL_TG|M_HDL_TG_pct|M_LDL_FC_pct|M_LDL_TG|M_VLDL_CE_pct|M_VLDL_TG|MUFA|MUFA_pct|Omega_3|Omega_6_by_Omega_3|Omega_6_pct|PUFA_by_MUFA|S_HDL_C_pct|S_HDL_CE_pct|S_HDL_TG|S_HDL_TG_pct|S_LDL_FC_pct|S_LDL_TG|S_LDL_TG_pct|S_VLDL_FC_pct|S_VLDL_TG|S_VLDL_TG_pct|TG_by_PG|Total_FA|Total_TG|VLDL_L|VLDL_size|VLDL_TG|XL_HDL_TG_pct|XL_VLDL_FC|XL_VLDL_L|XL_VLDL_P|XL_VLDL_PL|XL_VLDL_TG|XS_VLDL_C_pct|XS_VLDL_CE_pct|XS_VLDL_TG|XS_VLDL_TG_pct|XXL_VLDL_C|XXL_VLDL_CE|XXL_VLDL_FC|XXL_VLDL_L|XXL_VLDL_P|XXL_VLDL_PL|XXL_VLDL_TG	ASB11|PIGA|ASB9|BMX|VEGFD|PIR|MOSPD2|ACE2|CLTRN	1.76047	1.76046982850189|1.7259279457619|1.49256204620193|1.48418683503672|1.29373439448259|1.2612369065732|1.25868449584919|1.25695059706976|1.2546564790303	9						0.271930804131885	0.391718171389742	unspecific pleiotropy	specific	sex hormone-binding globulin measurement	EFO:0004555	1
1974	chr23:65233272_A_C	1	Albumin	VSIG4	1.60798	1.60797896349005	1						NA	NA	specific	unspecific	eosinophil count||eosinophil percentage of leukocytes||mean corpuscular volume||mean reticulocyte volume||mitochondrial heteroplasmy measurement||platelet count	EFO:0004306||EFO:0004842||EFO:0005036||EFO:0006312||EFO:0007987||EFO:0010700	6
1975	chr23:66421567_A_G	64	Creatinine|HDL_C|HDL_CE|HDL_FC|HDL_size|HDL_TG|IDL_C_pct|IDL_CE_pct|IDL_TG_pct|L_HDL_C|L_HDL_C_pct|L_HDL_CE|L_HDL_CE_pct|L_HDL_FC|L_HDL_L|L_HDL_P|L_HDL_PL|L_HDL_TG_pct|L_LDL_FC_pct|L_LDL_TG_pct|L_VLDL_PL|LA_pct|LDL_TG|M_HDL_C_pct|M_HDL_CE_pct|M_HDL_FC_pct|M_HDL_PL_pct|M_HDL_TG_pct|M_LDL_FC_pct|M_LDL_TG|M_LDL_TG_pct|M_VLDL_C_pct|M_VLDL_CE_pct|M_VLDL_TG_pct|Omega_3|Omega_6_by_Omega_3|Omega_6_pct|S_HDL_TG|S_HDL_TG_pct|S_LDL_FC_pct|S_LDL_TG|S_LDL_TG_pct|S_VLDL_FC_pct|S_VLDL_PL_pct|S_VLDL_TG|TG_by_PG|Total_TG|VLDL_size|VLDL_TG|XL_HDL_C|XL_HDL_CE|XL_HDL_FC|XL_HDL_FC_pct|XL_HDL_L|XL_HDL_P|XL_HDL_PL|XL_HDL_PL_pct|XL_HDL_TG_pct|XL_VLDL_P|XL_VLDL_TG|XS_VLDL_C_pct|XS_VLDL_CE_pct|XS_VLDL_TG|XS_VLDL_TG_pct	AR	1.40263	1.40262534738758	1						0.116237996798656	0.489000746562483	unspecific pleiotropy	specific	alopecia||estradiol measurement||sex hormone-binding globulin measurement||uric acid measurement	EFO:0004555||EFO:0004742||EFO:0011007||MONDO:0019278	4
1976	chr23:68382836_A_G	13	ApoA1|HDL_P|M_HDL_C|M_HDL_CE|M_HDL_FC|M_HDL_L|M_HDL_P|M_HDL_PL|S_HDL_C|S_HDL_CE|S_HDL_L|S_HDL_PL|Total_P	PJA1	1.64938	1.64938045761968	1						0.395731718500311	0.845143759158524	proportional pleiotropy	unspecific	attention deficit hyperactivity disorder, bipolar disorder, autism spectrum disorder, schizophrenia, major depressive disorder||birth weight||body height||body mass index||carbohydrate intake measurement||FEV/FVC ratio||physical activity measurement||platelet count||platelet crit||schizophrenia	EFO:0001444||EFO:0003892||EFO:0004324||EFO:0004338||EFO:0005036||EFO:0005407||EFO:0008111	7
1977	chr23:79759615_A_C	12	L_HDL_C|L_HDL_CE|L_HDL_FC|L_HDL_L|L_HDL_P|M_HDL_FC_pct|XL_HDL_C|XL_HDL_CE|XL_HDL_L|XL_HDL_P|XL_HDL_PL|XL_HDL_TG_pct	TENT5D|BRWD3	1.40979	1.40979233772781|1.36614346110884	2						0.693991013124232	0.694420827147035	pathway pleiotropy	specific	angina pectoris	HP:0001626	1
1978	chr23:100340769_A_C	4	DHA_pct|PUFA_by_MUFA|PUFA_pct|Unsaturation	TIMM8A|NOX1|CENPI|TMEM35A|DRP2|XKRX|TAF7L|CSTF2	1.68752	1.68751597343053|1.4799205845923|1.39812129602461|1.27368795473308|1.26310924454365|1.26310924454365|1.26081348197223|1.25128210534522	8						0.491294102012247	0.878304722023383	proportional pleiotropy	specific			0
1979	chr23:101509779_C_T	1	S_HDL_TG_pct	BEX5|NXF2|ZMAT1|TMSB15A	1.36718	1.36718316531784|1.3619294832057|1.2874282007144|1.2503821446422	4						NA	NA	specific	specific	chronotype measurement	EFO:0004870	1
1980	chr23:102068287_C_T	6	M_HDL_C_pct|M_HDL_TG_pct|MUFA_pct|PUFA_by_MUFA|PUFA_pct|Unsaturation	BEX1|BEX2|RAB40AL|GPRASP1|GPRASP3|GPRASP2|BEX4|NXF3|TMSB15A|ARMCX5	1.5061	1.50609576555058|1.48763149508683|1.38710492208776|1.37510567334081|1.26383040228842|1.26072697204218|1.25824234240631|1.25623478896954|1.25012934097309|1.24976070601634	10						0.553442913813332	-0.115207190168556	unspecific pleiotropy	specific			0
1981	chr23:102118209_A_G	4	HDL_C|HDL_CE|M_HDL_C|M_HDL_CE	BEX1|GPRASP2|GPRASP3|GPRASP1|RAB40AL|NXF3|BEX4|TMSB15A|ARMCX5	1.49614	1.49614482485007|1.37561973791388|1.37228300742174|1.35666244149782|1.26482702772026|1.25536017844102|1.25255134495971|1.25255134495971|1.2503821446422	9						0.878042325179793	0.807231403741838	pathway pleiotropy	specific			0
1982	chr23:102925716_C_T	1	Creatinine	MORF4L2	1.6316	1.63159660855821	1						NA	NA	specific	specific	body weight||lymphocyte percentage of leukocytes||mean platelet volume||platelet count||uric acid measurement	EFO:0004324||EFO:0004587||EFO:0004742||EFO:0005036	4
1983	chr23:105974061_A_G	3	Citrate|Creatinine|Tyr	RNF128	2.05617	2.05617499979718	1						0.0132380244915853	0.950054480905782	proportional pleiotropy	specific	glomerular filtration rate	EFO:0004742	1
1984	chr23:106254455_C_T	1	Acetoacetate	MORC4|FRMPD3|TBC1D8B|RIPPLY1|CLDN2|RNF128|DNAAF6	1.41016	1.41016413249258|1.27555982398301|1.26310924454365|1.2625055659863|1.25965108230682|1.25764471299016|1.25504249189485	7						NA	NA	specific	specific			0
1985	chr23:99890204_C_T	1	Creatinine	TSPAN6	2.03731	2.0373088709782	1						NA	NA	specific	specific	thyroid stimulating hormone measurement	EFO:0004747	1
1986	chr23:109043199_A_G	10	DHA|DHA_pct|MUFA_pct|Omega_3|Omega_3_pct|Omega_6_by_Omega_3|PUFA_by_MUFA|PUFA_pct|Unsaturation|XS_VLDL_FC_pct	AMMECR1|KCNE5|ACSL4|RTL9|GUCY2F|NXT2|CHRDL1	1.26604	1.26604164019476|1.26310924454365|1.26297188767675|1.26276726386219|1.25196492094401|1.2503821446422|1.24752229613483	7						0.0751518094097946	0.41702273856134	unspecific pleiotropy	specific			0
1987	chr23:109834556_A_ATTGG	148	Albumin|ApoB|ApoB_by_ApoA1|Citrate|DHA|GlycA|HDL_CE|HDL_TG|IDL_C_pct|IDL_CE_pct|IDL_FC_pct|IDL_PL_pct|IDL_TG|IDL_TG_pct|L_HDL_TG|L_HDL_TG_pct|L_LDL_C|L_LDL_CE|L_LDL_CE_pct|L_LDL_FC_pct|L_LDL_L|L_LDL_P|L_LDL_PL_pct|L_LDL_TG|L_LDL_TG_pct|L_VLDL_C|L_VLDL_CE|L_VLDL_FC|L_VLDL_L|L_VLDL_P|L_VLDL_PL|L_VLDL_PL_pct|L_VLDL_TG|LA|LDL_C|LDL_CE|LDL_L|LDL_P|LDL_PL|LDL_TG|M_HDL_C|M_HDL_C_pct|M_HDL_CE|M_HDL_CE_pct|M_HDL_TG|M_HDL_TG_pct|M_LDL_C|M_LDL_CE|M_LDL_FC|M_LDL_FC_pct|M_LDL_L|M_LDL_P|M_LDL_PL|M_LDL_TG|M_LDL_TG_pct|M_VLDL_C|M_VLDL_C_pct|M_VLDL_CE_pct|M_VLDL_FC|M_VLDL_FC_pct|M_VLDL_L|M_VLDL_P|M_VLDL_PL|M_VLDL_TG|M_VLDL_TG_pct|MUFA|MUFA_pct|non_HDL_C|Omega_3|Omega_3_pct|Omega_6|Omega_6_by_Omega_3|Omega_6_pct|PUFA|PUFA_by_MUFA|PUFA_pct|Remnant_C|S_HDL_CE_pct|S_HDL_FC|S_HDL_FC_pct|S_HDL_PL_pct|S_HDL_TG|S_HDL_TG_pct|S_LDL_C|S_LDL_CE|S_LDL_FC|S_LDL_FC_pct|S_LDL_L|S_LDL_P|S_LDL_PL|S_LDL_TG|S_LDL_TG_pct|S_VLDL_C|S_VLDL_C_pct|S_VLDL_CE|S_VLDL_CE_pct|S_VLDL_FC|S_VLDL_FC_pct|S_VLDL_L|S_VLDL_P|S_VLDL_PL|S_VLDL_PL_pct|S_VLDL_TG|S_VLDL_TG_pct|SFA|TG_by_PG|Total_FA|Total_FC|Total_L|Total_TG|Tyr|VLDL_C|VLDL_CE|VLDL_FC|VLDL_L|VLDL_P|VLDL_PL|VLDL_size|VLDL_TG|XL_HDL_TG|XL_HDL_TG_pct|XL_VLDL_C|XL_VLDL_C_pct|XL_VLDL_CE|XL_VLDL_CE_pct|XL_VLDL_FC|XL_VLDL_FC_pct|XL_VLDL_L|XL_VLDL_P|XL_VLDL_PL|XL_VLDL_TG|XS_VLDL_C_pct|XS_VLDL_CE_pct|XS_VLDL_FC|XS_VLDL_FC_pct|XS_VLDL_L|XS_VLDL_P|XS_VLDL_PL|XS_VLDL_PL_pct|XS_VLDL_TG|XS_VLDL_TG_pct|XXL_VLDL_C|XXL_VLDL_CE|XXL_VLDL_FC|XXL_VLDL_L|XXL_VLDL_P|XXL_VLDL_PL|XXL_VLDL_TG	AMMECR1|PAK3|CAPN6|DCX|RTL9|ACSL4|KCNE5	1.29594	1.29593590855365|1.26655705980947|1.24323872749128|1.23606542774476|1.21958368215913|1.21939206618263|1.21520661976594	7	CHRDL1					0.058738100730496	0.53756082821822	unspecific pleiotropy	unspecific	antihyperlipidemic drug use measurement||bilirubin measurement||blood protein measurement||body mass index||body weight||calcium measurement||chordin-like protein 1 measurement||coronary artery disease||erythrocyte count||FEV/FVC ratio||free androgen index||hematocrit||hemoglobin measurement||hemorrhoid||Inguinal hernia||leukocyte count||mean corpuscular volume||mean reticulocyte volume||metabolic syndrome||monocyte percentage of leukocytes||neutrophil count||open-angle glaucoma||platelet count||platelet crit||protein measurement||reticulocyte count||reticulocyte measurement||sex hormone-binding globulin measurement	EFO:0000589||EFO:0001444||EFO:0003892||EFO:0004306||EFO:0004324||EFO:0004503||EFO:0004555||EFO:0004586||EFO:0004747||EFO:0005036||EFO:0005091||EFO:0007010||EFO:0007987||EFO:0010700||EFO:0011008||HP:0004299||MONDO:0000473||MONDO:0004869||MONDO:0005041	19
1988	chr23:109811335_A_G	1	Creatinine	RTL9|PAK3|CAPN6|AMMECR1|CHRDL1|DCX|ACSL4	1.37523	1.37522679668162|1.26604164019476|1.2636994139366|1.2625055659863|1.2625055659863|1.21798781895611|1.20089489644552	7						NA	NA	specific	specific	vital capacity	EFO:0003892	1
1989	chr23:118604553_T_TA	2	Gln|Gly	RPL39|UBE2A|SEPTIN6|NKRF|PGRMC1|KIAA1210|STEEP1	1.4693	1.46930433794639|1.35636209852829|1.26310924454365|1.2625055659863|1.25764471299016|1.25196492094401|1.16320428576072	7						0.102354796824647	1	unspecific pleiotropy	specific	alkaline phosphatase measurement||blood urea nitrogen measurement||body height||C-reactive protein measurement||mitochondrial DNA measurement	EFO:0001444||EFO:0004324||EFO:0004747||EFO:0009795	4
1990	chr23:122845051_G_T	27	ApoA1|HDL_C|HDL_CE|HDL_FC|HDL_L|HDL_P|HDL_PL|IDL_C_pct|IDL_CE_pct|IDL_TG_pct|L_HDL_C|L_HDL_CE|L_HDL_P|L_LDL_C_pct|L_LDL_TG_pct|M_HDL_C|M_HDL_C_pct|M_HDL_CE|M_HDL_FC|M_HDL_FC_pct|M_HDL_L|M_HDL_P|M_HDL_PL_pct|S_HDL_C|S_HDL_CE|Total_P|XS_VLDL_PL_pct	GRIA3|SH2D1A|XIAP|STAG2|TENM1	1.47959	1.47958823097268|1.271477433375|1.25976950840219|1.25294782433157|1.23949874773352	5						0.159466279647416	0.43368881634743	unspecific pleiotropy	specific	body height||eosinophil count||sex hormone-binding globulin measurement	EFO:0004324||EFO:0004555||EFO:0007987	3
1991	chr23:125648950_C_T	1	Creatinine	DCAF12L1	1.07076	1.07076499877149	1						NA	NA	specific	specific	uric acid measurement	EFO:0004742	1
1992	chr23:131244684_G_T	1	Creatinine	FRMD7|STK26|IGSF1|HS6ST2|MBNL3|RAP2C|USP26	1.61462	1.6146204265565|1.38537573061897|1.2968206435076|1.27423187498346|1.2503821446422|1.24507521389747|1.20812301339868	7						NA	NA	specific	specific	endometriosis||gestational age||uterine fibroid||Uterine leiomyoma	EFO:0000246||HP:0000130||MONDO:0000931||MONDO:0023603	4
1993	chr23:133570842_C_T	3	Omega_3|Omega_3_pct|Omega_6_by_Omega_3	HPRT1	2.07074	2.07074421946307	1						0.744586937907391	0.8964609595269	pathway pleiotropy	specific			0
1994	chr23:133703924_C_T	2	S_HDL_L|S_HDL_PL	PLAC1|HPRT1	2.01057	2.010574642467|1.87545254576374	2						0.973812481769308	1	specific	specific	body height||obsolete_prostate specific antigen measurement	EFO:0004324||EFO:0004624	2
1995	chr23:133797249_A_T	1	Creatinine	PLAC1	2.07615	2.07615233902701	1						NA	NA	specific	specific	birth weight||brain connectivity measurement||glomerular filtration rate||hematocrit||leukocyte count	EFO:0004338||EFO:0004346||EFO:0004503||EFO:0004586||EFO:0004742	5
1996	chr23:16789943_C_T	31	ApoA1|HDL_C|HDL_CE|HDL_FC|HDL_L|HDL_P|HDL_PL|HDL_size|L_HDL_C|L_HDL_CE|L_HDL_FC|L_HDL_L|L_HDL_P|L_HDL_PL|L_HDL_TG_pct|M_HDL_C|M_HDL_C_pct|M_HDL_CE|M_HDL_FC|M_HDL_FC_pct|M_HDL_L|M_HDL_P|M_HDL_PL|M_HDL_TG_pct|S_HDL_TG_pct|TG_by_PG|Total_P|Unsaturation|XL_HDL_FC_pct|XL_HDL_TG_pct|XS_VLDL_PL_pct	GRPR|TXLNG|MAGEB17|NHS|S100G|REPS2|CTPS2|AP1S2|SCML1|SYAP1	1.45124	1.45123695653433|1.42870279920012|1.2691775405575|1.26904331649774|1.26274703740924|1.26149589401389|1.25984154154325|1.19799663158683|1.19782179514528|1.16033147580031	10						0.279335588311873	0.851500336450146	proportional pleiotropy	specific	alkaline phosphatase measurement||forced expiratory volume||obsolete_prostate specific antigen measurement||peak expiratory flow||prostate carcinoma||sex hormone-binding globulin measurement	EFO:0000313||EFO:0003892||EFO:0004555||EFO:0004624||EFO:0004747	5
1997	chr23:135265287_A_C	17	IDL_C_pct|IDL_TG_pct|L_HDL_C|L_HDL_C_pct|L_HDL_CE|L_HDL_CE_pct|L_LDL_FC_pct|M_HDL_C_pct|M_HDL_PL_pct|M_HDL_TG_pct|MUFA_pct|S_HDL_TG_pct|S_LDL_FC_pct|S_LDL_TG_pct|XL_HDL_TG_pct|XS_VLDL_C_pct|XS_VLDL_CE_pct	FHL1	1.85126	1.85126223969729	1						0.413666874539471	0.590517376986118	unspecific pleiotropy	specific	angina pectoris||pulse pressure measurement||systolic blood pressure	EFO:0004325||EFO:0005278||HP:0001626	3
1998	chr23:135290184_C_T	1	GlycA	FHL1	2.12469	2.12468796273456	1						NA	NA	specific	specific			0
1999	chr23:136113464_A_C	9	ApoA1|HDL_C|HDL_CE|HDL_FC|HDL_L|HDL_PL|M_HDL_C|M_HDL_FC|M_HDL_FC_pct	GPR101	1.70484	1.70484059199017	1						0.829157572826072	0.740924102611868	pathway pleiotropy	specific	body mass index||vital capacity	EFO:0003892||EFO:0004324	2
2000	chr23:147304118_A_G	5	L_HDL_C|L_HDL_C_pct|L_HDL_CE|L_HDL_CE_pct|XL_HDL_TG_pct	FMR1|AFF2	1.25038	1.2503821446422|1.25002522721144	2						0.576453427868974	0.5021125117057	unspecific pleiotropy	specific			0
2001	chr23:152889083_C_T	1	Creatinine	ABCD1|SLC6A8|BCAP31	1.74301	1.74301355313257|1.72414002522679|1.72414002522679	3						NA	NA	specific	specific			0
2002	chr23:153523129_C_T	11	GlycA|Ile|Leu|M_VLDL_CE_pct|M_VLDL_TG|S_LDL_TG_pct|S_VLDL_P|Total_BCAA|Val|XS_VLDL_C_pct|XS_VLDL_CE_pct	TAFAZZIN|TKTL1|RPL10|FLNA	1.78739	1.78738758627632|1.65267316227858|1.56145957656516|1.53296654976207	4						0.0616183945653209	0.818652469952521	proportional pleiotropy	unspecific	bilirubin measurement||eosinophil count||mean corpuscular volume||reticulocyte count||reticulocyte measurement||sex hormone-binding globulin measurement	EFO:0001444||EFO:0004306||EFO:0004503||EFO:0004555||EFO:0007987||EFO:0010700	6
2003	chr23:153582703_A_G	70	ApoA1|HDL_C|HDL_CE|HDL_FC|HDL_L|HDL_PL|HDL_size|IDL_TG|IDL_TG_pct|L_HDL_C|L_HDL_C_pct|L_HDL_CE|L_HDL_CE_pct|L_HDL_FC|L_HDL_L|L_HDL_P|L_HDL_PL|L_HDL_TG_pct|L_LDL_FC_pct|L_LDL_TG|L_VLDL_C|L_VLDL_FC|L_VLDL_L|L_VLDL_P|L_VLDL_PL|L_VLDL_PL_pct|L_VLDL_TG|LA_pct|LDL_TG|M_HDL_C|M_HDL_C_pct|M_HDL_CE|M_HDL_CE_pct|M_HDL_FC|M_HDL_FC_pct|M_HDL_L|M_HDL_P|M_HDL_PL_pct|M_HDL_TG_pct|M_LDL_FC_pct|M_LDL_TG|MUFA_pct|Omega_6_pct|PUFA_by_MUFA|PUFA_pct|S_HDL_TG|S_HDL_TG_pct|S_LDL_FC_pct|S_LDL_TG|S_VLDL_TG|TG_by_PG|Total_TG|VLDL_L|VLDL_size|VLDL_TG|XL_HDL_FC_pct|XL_HDL_TG_pct|XL_VLDL_C|XL_VLDL_FC|XL_VLDL_L|XL_VLDL_P|XL_VLDL_PL|XL_VLDL_TG|XS_VLDL_PL_pct|XS_VLDL_TG|XXL_VLDL_C|XXL_VLDL_CE|XXL_VLDL_FC|XXL_VLDL_P|XXL_VLDL_PL	TAFAZZIN|TKTL1|ATP6AP1|PLXNA3|EMD|TEX28|LAGE3|RPL10|GDI1|OPN1MW3|FLNA|DNASE1L1	1.4766	1.4765960319687|1.37587506147873|1.31943742867037|1.2987016870746|1.28348638625115|1.26000819337512|1.25984154154325|1.09733105281214|0.970350061111961|0.89746653028483|0.760632755363083|0.683555083278972	12						0.135341879747793	0.294278205853157	unspecific pleiotropy	specific	eosinophil count||Parkinson disease	EFO:0007987||MONDO:0100545	2
2004	chr23:18028537_C_T	3	Ala|Gln|Gly	PHKA2	1.63884	1.63883984233483	1						0.0329142886186582	0.82899763485583	proportional pleiotropy	specific			0
2005	chr23:18597869_A_C	1	Creatinine	CDKL5	2.08518	2.08517837708613	1						NA	NA	specific	specific	blood urea nitrogen measurement||glomerular filtration rate	EFO:0004742||EFO:0009795	2
2006	chr23:19379640_C_G	1	Glucose	PDHA1	2.32946	2.32945718610967	1						NA	NA	specific	specific			0
2007	chr23:20109072_A_G	4	Albumin|DHA|His|XL_HDL_FC_pct	PDHA1|PHKA2|SH3KBP1|MAP3K15|ADGRG2|RPS6KA3|MAP7D2	1.66969	1.66968502138728|1.62991207427684|1.40890715484448|1.2492646630604|1.22429917925027|1.21790759809119|0.96709366283237	7						0.00624528867069357	0.878616999562487	proportional pleiotropy	unspecific	age-related hearing impairment||body height||calcium measurement||erythrocyte count||hematocrit||hemoglobin measurement||sex hormone-binding globulin measurement	EFO:0001444||EFO:0004306||EFO:0004324||EFO:0004503||EFO:0004555||EFO:0004747||EFO:1001176	7
2008	chr23:21901903_A_G	4	M_LDL_FC_pct|S_HDL_C_pct|S_LDL_FC_pct|S_LDL_TG_pct	MBTPS2|YY2|PHEX|SMPX|CNKSR2|SMS	1.78646	1.78645575454264|1.50476161601182|1.26310924454365|1.2625055659863|1.25764471299016|1.20222770330629	6						0.772536850307995	0.980762169775594	pathway pleiotropy	specific			0
2009	chr23:24501197_A_T	1	Pyruvate	PDK3	2.20772	2.20772289538548	1						NA	NA	specific	specific			0
2010	chr23:24415585_G_GTT	1	Pyruvate	POLA1|PDK3|APOO|KLHL15|PCYT1B|ZFX|EIF2S3|SUPT20HL1	1.46503	1.46502525737987|1.4422388346593|1.27423187498346|1.26604164019476|1.26310924454365|1.26081348197223|1.25196492094401|1.09043015565402	8						NA	NA	specific	specific			0
2011	chr23:25344014_C_T	1	Pyruvate	POLA1|PDK3|PCYT1B|ARX|MAGEB5|MAGEB18|MAGEB6	1.43404	1.43403714496539|1.3318994887347|1.25426590013757|1.25002522721144|1.20812301339868|1.20698971296144|1.17832957114176	7						NA	NA	specific	specific			0
2012	chr23:46993560_C_CT	1	Creatinine	CDK16|RBM10|UBA1|JADE3|ZNF157|RP2|ZNF41|RGN	1.65146	1.65146001717311|1.59049609629604|1.42353739466615|1.25965108230682|1.25764471299016|1.2503821446422|1.25002522721144|1.24444564457532	8						NA	NA	specific	specific	total blood protein measurement	EFO:0004503	1
2013	chr23:49403996_A_ACAATTGC	1	Glucose	GAGE1|GAGE2A|GAGE12H|GAGE12G|GAGE12F|GAGE12E|GAGE12D|GAGE12C|PAGE1	1.4638	1.46379767153503|1.27914709692222|1.27047912122477|1.2700029731337|1.2700029731337|1.26186980635096|1.26186980635096|1.26186980635096|1.26012723039789	9						NA	NA	specific	specific	calcium measurement||mean platelet volume||peak expiratory flow||platelet component distribution width	EFO:0001444||EFO:0003892||EFO:0005036	3
2014	chr23:49906080_C_G	1	Albumin	CLCN5	1.55024	1.55024116619785	1						NA	NA	specific	specific			0
2015	chr23:53420510_C_T	13	HDL_size|L_HDL_C|L_HDL_CE|L_HDL_FC|L_HDL_L|L_HDL_P|L_HDL_PL|XL_HDL_C|XL_HDL_CE|XL_HDL_FC_pct|XL_HDL_L|XL_HDL_P|XL_HDL_PL	HSD17B10|SMC1A|HUWE1|WNK3|KDM5C|IQSEC2|PHF8|GPR173|KANTR|TSPYL2|FAM120C	1.57471	1.57470959962002|1.4437348884465|1.35998292257246|1.27555982398301|1.2677368799229|1.26731310202284|1.26383932433389|1.2619830158006|1.26053066351936|1.25860616864307|1.25067179178896	11						0.742486078738327	0.674358081299542	pathway pleiotropy	specific	body mass index||educational attainment||self reported educational attainment||type 2 diabetes mellitus	EFO:0000400||EFO:0001444||EFO:0004324||EFO:0011015	4
2016	chr23:54323050_C_T	10	Ala|Gln|HDL_C|HDL_CE|HDL_FC|L_HDL_C|L_HDL_CE|L_HDL_L|L_HDL_P|M_HDL_PL_pct	WNK3|HSD17B10|FAM120C|PHF8|MAGED2|HUWE1|PFKFB1|GNL3L|TRO|FGD1|TSR2	1.84957	1.84957018570875|1.67389793862463|1.61297971459615|1.38262187410329|1.27423187498346|1.27384645391681|1.27213308385061|1.26240147592502|1.26121286501332|1.25861608842156|1.25861608842156	11						0.0184347965818518	0.820737280840528	proportional pleiotropy	specific	calcium measurement||obsolete_red blood cell distribution width	EFO:0001444||EFO:0005192	2
2017	chr23:54954514_C_G	7	HDL_C|HDL_CE|M_HDL_C|M_HDL_C_pct|M_HDL_CE|M_HDL_PL_pct|S_HDL_TG_pct	ALAS2|PFKFB1	1.74301	1.74301355313257|1.55570949393244	2						0.381689357001808	0.617963295457845	proportional pleiotropy	specific			0
2018	chr23:55021231_A_G	1	Ala	PFKFB1|ALAS2|APEX2	1.99166	1.99166207689043|1.93601693136861|1.62775530151483	3						NA	NA	specific	specific			0
2019	chr23:56319136_A_G	7	Creatinine|GlycA|HDL_size|L_HDL_FC|L_HDL_P|L_LDL_FC_pct|Lactate	ALAS2|SPIN2A|PAGE5|ZXDB|RRAGB|ZXDA|UBQLN2|FOXR2|PAGE3|PAGE2|KLF8|MAGEH1|NLRP2B|FAAH2|SPIN3|USP51|VCF2|PAGE2B|SPIN2B	1.70902	1.70901607218712|1.45482077744963|1.37904649512733|1.33667712159443|1.3270716114994|1.32594024249573|1.30178869000426|1.29261495805328|1.25516992308942|1.25002522721144|1.20686474050517|1.13207056884821|0.966701573522475|0.932383539525262|0.911911871363052|0.897624525331292|0.893600255270451|0.892343377136676|0.804915133266981	19						0.0251718579947472	0.930540353974652	proportional pleiotropy	unspecific	age at menarche||alcohol drinking||body height||heel bone mineral density||hematocrit||hemoglobin measurement||mean corpuscular hemoglobin||mean corpuscular volume||mean platelet volume||mitochondrial DNA measurement||platelet component distribution width||platelet count||platelet crit||protein measurement||pulse pressure measurement||reticulocyte count||reticulocyte measurement||serum zinc measurement||systemic lupus erythematosus||systolic blood pressure||type 2 diabetes mellitus	EFO:0000246||EFO:0000400||EFO:0001444||EFO:0003923||EFO:0004306||EFO:0004315||EFO:0004324||EFO:0004325||EFO:0004503||EFO:0004747||EFO:0005036||EFO:0005140||EFO:0005278||EFO:0010700	14
2020	chr3:4763301_A_G	62	Gln|HDL_TG|IDL_C_pct|IDL_FC_pct|IDL_TG|IDL_TG_pct|L_HDL_CE_pct|L_HDL_TG|L_HDL_TG_pct|L_LDL_C_pct|L_LDL_FC_pct|L_LDL_TG|L_LDL_TG_pct|L_VLDL_P|L_VLDL_PL|L_VLDL_PL_pct|LDL_TG|M_HDL_C_pct|M_HDL_CE_pct|M_HDL_PL_pct|M_HDL_TG|M_HDL_TG_pct|M_LDL_FC_pct|M_LDL_TG|M_LDL_TG_pct|MUFA|MUFA_pct|Omega_6_pct|PUFA_by_MUFA|PUFA_pct|S_HDL_C_pct|S_HDL_CE_pct|S_HDL_TG|S_HDL_TG_pct|S_LDL_FC_pct|S_LDL_TG|S_LDL_TG_pct|S_VLDL_P|S_VLDL_TG|SFA|TG_by_PG|Total_TG|Tyr|VLDL_L|VLDL_PL|VLDL_TG|XL_HDL_CE_pct|XL_HDL_TG|XL_VLDL_FC|XL_VLDL_L|XL_VLDL_P|XL_VLDL_PL|XL_VLDL_TG|XS_VLDL_PL|XS_VLDL_TG|XXL_VLDL_C|XXL_VLDL_CE|XXL_VLDL_FC|XXL_VLDL_L|XXL_VLDL_P|XXL_VLDL_PL|XXL_VLDL_TG	ITPR1|SUMF1	1.87965	1.8796534155746|1.68774096360628	2						0.243497879313358	0.367590346579498	unspecific pleiotropy	specific	balding measurement||breast carcinoma||C-reactive protein measurement||serum gamma-glutamyl transferase measurement	EFO:0000313||EFO:0004582||EFO:0004747||EFO:0007821	4
2021	chr3:4909440_C_T	25	HDL_TG|IDL_C_pct|IDL_TG|IDL_TG_pct|L_HDL_CE_pct|L_HDL_TG_pct|L_LDL_C_pct|L_LDL_FC_pct|L_LDL_TG_pct|L_VLDL_PL_pct|M_HDL_C_pct|M_HDL_CE_pct|M_HDL_PL_pct|M_HDL_TG|M_HDL_TG_pct|M_LDL_FC_pct|Omega_6_pct|PUFA_by_MUFA|S_HDL_C_pct|S_HDL_CE_pct|S_HDL_TG|S_HDL_TG_pct|S_LDL_FC_pct|S_LDL_TG_pct|XS_VLDL_TG	SUMF1	1.6953	1.69530218301876	1						0.390268286403372	0.351566744453178	unspecific pleiotropy	specific	serum gamma-glutamyl transferase measurement	EFO:0004582	1
2022	chr3:12375580_C_T	5	L_HDL_CE_pct|M_HDL_C_pct|M_HDL_TG_pct|M_VLDL_FC_pct|S_HDL_TG_pct	PPARG	1.94866	1.94865859179291	1						0.251286918489571	0.852691218727713	proportional pleiotropy	specific	platelet count	EFO:0005036	1
2023	chr3:12180090_C_G	1	M_HDL_PL_pct	SYN2	2.08482	2.0848150281114	1						NA	NA	specific	specific			0
2024	chr3:12450838_C_T	41	ApoA1|Cholines|DHA|HDL_C|HDL_CE|HDL_FC|HDL_L|HDL_PL|HDL_size|IDL_FC|IDL_PL|L_HDL_C|L_HDL_C_pct|L_HDL_CE|L_HDL_FC|L_HDL_FC_pct|L_HDL_L|L_HDL_P|L_HDL_PL|L_HDL_PL_pct|L_LDL_C_pct|M_HDL_FC|M_HDL_FC_pct|M_HDL_PL_pct|Phosphatidylc|S_HDL_FC_pct|Sphingomyelins|Total_C|Total_CE|Total_FC|Total_PL|Unsaturation|XL_HDL_C|XL_HDL_CE|XL_HDL_FC|XL_HDL_FC_pct|XL_HDL_L|XL_HDL_P|XL_HDL_PL|XL_HDL_PL_pct|XL_HDL_TG_pct	PPARG|SYN2|RAF1|TIMP4|CAND2|VGLL4|MKRN2|TAMM41|ATG7|TSEN2	1.77218	1.77218302816229|1.61141182017384|1.45991463601382|1.28569897227372|1.27013675758911|1.26604164019476|1.26301707105629|1.26279252559723|1.26276726386219|1.25652093646212	10			PPARG	Biology	PPARG	0.140959561609837	0.943730909457269	proportional pleiotropy	specific	alkaline phosphatase measurement||drug-induced liver injury	EFO:0001421||EFO:0004747	2
2025	chr3:12269266_C_T	29	Acetate|Cholines|DHA|Gln|HDL_C|HDL_FC|HDL_L|IDL_FC|IDL_PL|L_HDL_CE_pct|L_HDL_FC|L_HDL_FC_pct|L_HDL_L|L_HDL_P|L_HDL_PL_pct|Lactate|M_HDL_FC_pct|Omega_3|Phosphoglyc|PUFA|S_HDL_FC_pct|Sphingomyelins|Total_C|Total_CE|Total_FC|Total_PL|XL_HDL_CE|XL_HDL_FC_pct|XL_HDL_P	PPARG|RAF1|VGLL4|CAND2|TIMP4|TAMM41|MKRN2|TSEN2|SYN2	1.50752	1.50752424257878|1.43882731340628|1.27555982398301|1.27423187498346|1.2659216771943|1.26576593665779|1.25191195537753|1.25109938294585|1.14047473787662	9			PPARG	Biology	PPARG	0.0375998077706811	0.570489712537625	unspecific pleiotropy	unspecific	basophil count||basophil count, eosinophil count||bilirubin measurement||BMI-adjusted hip circumference||BMI-adjusted waist circumference||BMI-adjusted waist-hip ratio||eosinophil count||HbA1c measurement||heel bone mineral density||hemoglobin A1 measurement||leukocyte count||lymphocyte count||lymphocyte percentage of leukocytes||mean corpuscular hemoglobin concentration||mean corpuscular volume||mean reticulocyte volume||monocyte count||neutrophil percentage of leukocytes||non-alcoholic fatty liver disease||obsolete_red blood cell distribution width||platelet count||platelet crit||spleen volume	EFO:0001444||EFO:0003923||EFO:0004306||EFO:0004308||EFO:0004342||EFO:0004343||EFO:0004509||EFO:0004555||EFO:0004586||EFO:0004587||EFO:0004833||EFO:0005036||EFO:0005093||EFO:0005192||EFO:0007987||EFO:0010700||MONDO:0004790	17
2026	chr3:12317739_G_GAAGGGAGGAAGGA	2	L_HDL_C|L_HDL_CE	PPARG|RAF1	1.5905	1.59049609629604|1.46502525737987	2						0.996694552385331	1	specific	specific	heel bone mineral density	EFO:0003923	1
2027	chr3:12329279_C_T	2	Albumin|Glucose	PPARG	2.08518	2.08517837708613	1						0.0241340210003458	1	unspecific pleiotropy	specific			0
2028	chr3:12393125_C_G	64	Ala|Gly|HDL_TG|Ile|L_LDL_FC_pct|L_VLDL_C_pct|L_VLDL_CE_pct|L_VLDL_FC|L_VLDL_L|L_VLDL_P|L_VLDL_PL|L_VLDL_TG|L_VLDL_TG_pct|LDL_size|Leu|M_LDL_FC_pct|M_LDL_TG|M_LDL_TG_pct|M_VLDL_C_pct|M_VLDL_CE_pct|M_VLDL_FC_pct|M_VLDL_PL_pct|M_VLDL_TG|M_VLDL_TG_pct|Omega_6_pct|PUFA_by_MUFA|PUFA_pct|S_HDL_TG|S_HDL_TG_pct|S_LDL_FC_pct|S_LDL_TG|S_LDL_TG_pct|S_VLDL_C_pct|S_VLDL_CE_pct|S_VLDL_TG|S_VLDL_TG_pct|TG_by_PG|Total_BCAA|Total_TG|Unsaturation|Val|VLDL_size|VLDL_TG|XL_HDL_TG_pct|XL_VLDL_C_pct|XL_VLDL_CE_pct|XL_VLDL_FC|XL_VLDL_FC_pct|XL_VLDL_L|XL_VLDL_P|XL_VLDL_PL|XL_VLDL_TG|XL_VLDL_TG_pct|XS_VLDL_C_pct|XS_VLDL_CE_pct|XS_VLDL_TG_pct|XXL_VLDL_C|XXL_VLDL_CE|XXL_VLDL_FC|XXL_VLDL_FC_pct|XXL_VLDL_L|XXL_VLDL_P|XXL_VLDL_PL|XXL_VLDL_TG	PPARG|RAF1|TAMM41|CAND2|SYN2|TSEN2|TIMP4|MKRN2	1.66841	1.66841196913145|1.46853361755527|1.27520917412466|1.27498730399858|1.26213953786079|1.26131663284392|1.25952402114419|1.25370393153527	8	TIMP4	TIMP4				0.0854121629062174	0.395923420611807	unspecific pleiotropy	unspecific	anterior thigh muscle fat infiltration measurement||appendicular lean mass||aspartate aminotransferase measurement||BMI-adjusted fasting blood insulin measurement||body composition measurement||body fat percentage||body mass index||calcium measurement||diastolic blood pressure, systolic blood pressure||Drugs used in diabetes use measurement||fasting blood insulin measurement||fat body mass||fatty acid-binding protein, heart measurement||free androgen index||gluteofemoral adipose tissue measurement||insulin measurement||insulin resistance||non-alcoholic fatty liver disease||platelet component distribution width||posterior thigh muscle fat infiltration measurement||protein measurement||pulse pressure measurement||serum alanine aminotransferase measurement||serum gamma-glutamyl transferase measurement||sex hormone-binding globulin measurement||skin aging measurement||systolic blood pressure||total blood protein measurement||type 2 diabetes mellitus||urate measurement||uric acid measurement||visceral adipose tissue measurement||visceral:abdominal adipose tissue ratio measurement||visceral:gluteofemoral adipose tissue ratio measurement	EFO:0000400||EFO:0001444||EFO:0004302||EFO:0004324||EFO:0004325||EFO:0004466||EFO:0004467||EFO:0004503||EFO:0004555||EFO:0004582||EFO:0004742||EFO:0004747||EFO:0004764||EFO:0005036||EFO:0005106||EFO:0005278||EFO:0007010||EFO:0011008||EFO:0020900||HP:0001939||MONDO:0004790	21
2029	chr3:12379351_A_G	10	Acetoacetate|IDL_TG_pct|L_HDL_C_pct|L_HDL_FC|L_HDL_TG_pct|MUFA_pct|S_VLDL_FC_pct|S_VLDL_PL_pct|XL_HDL_CE|XL_HDL_PL_pct	PPARG	2.05057	2.05057209788387	1						0.0363022104119219	0.589022294637203	unspecific pleiotropy	specific	age at menopause||eosinophil percentage of leukocytes||erythrocyte count||hematocrit||hemoglobin measurement	EFO:0000246||EFO:0004306||EFO:0004503||EFO:0004747||EFO:0004842	5
2030	chr3:12334991_A_G	1	Acetone	PPARG	2.08518	2.08517837708613	1						NA	NA	specific	specific	eosinophil count||eosinophil percentage of granulocytes||eosinophil percentage of leukocytes||neutrophil percentage of granulocytes	EFO:0004833||EFO:0004842||EFO:0007987	3
2031	chr3:12468410_A_G	5	M_HDL_C_pct|M_HDL_TG_pct|S_HDL_TG_pct|S_VLDL_FC_pct|S_VLDL_PL_pct	PPARG	2.08518	2.08517837708613	1						0.359551266202838	0.665124218243426	proportional pleiotropy	specific	BMI-adjusted hip circumference||BMI-adjusted waist-hip ratio	EFO:0004343||EFO:0005093	2
2032	chr3:12471070_A_G	2	GlycA|MUFA	PPARG	2.08518	2.08517837708613	1						0.428255691275838	1	unspecific pleiotropy	specific			0
2033	chr3:12493347_C_T	2	Total_BCAA|XS_VLDL_PL_pct	RAF1|PPARG|TSEN2|MKRN2|CAND2|SYN2|TIMP4	1.48895	1.48894815054084|1.40950364585997|1.30892456884682|1.2625055659863|1.25255134495971|1.2503821446422|1.25002522721144	7						0.008711614423911	1	unspecific pleiotropy	specific	blood protein measurement||BMI-adjusted waist-hip ratio||gluteofemoral adipose tissue measurement||non-alcoholic fatty liver disease||serum non-albumin protein measurement	EFO:0004343||EFO:0004747||EFO:0004764||MONDO:0004790	4
2034	chr3:12494794_A_C	1	MUFA_pct	RAF1|PPARG|TSEN2|MKRN2|SYN2|CAND2|TIMP4	1.48895	1.48894815054084|1.40162666847946|1.32342896974143|1.25965108230682|1.2503821446422|1.25023345473474|1.25002522721144	7						NA	NA	specific	unspecific	BMI-adjusted hip circumference||BMI-adjusted waist circumference||BMI-adjusted waist-hip ratio||BMI-adjusted waist-hip ratio, physical activity measurement||non-alcoholic fatty liver disease||smoking behavior, BMI-adjusted waist-hip ratio||type 2 diabetes mellitus||waist-hip ratio	EFO:0000400||EFO:0001444||EFO:0004342||EFO:0004343||EFO:0005093||EFO:0007861||GO:0007610||MONDO:0004790	8
2035	chr3:12615964_A_G	3	HDL_P|Omega_6|Total_P	CAND2|PPARG|IQSEC1|RPL32|MKRN2OS|TSEN2|TMEM40|-|RAF1	1.25865	1.25864789764849|1.25674569459293|1.25350370641943|1.10281521739463|1.05471965690267|0.950965224574295|0.916689539289591|0.895083412426132|0.795528763821198	9						0.320254263246644	0.898119159573079	proportional pleiotropy	specific	beverage consumption measurement||BMI-adjusted hip circumference||BMI-adjusted waist-hip ratio||HbA1c measurement||obsolete_red blood cell distribution width	EFO:0001444||EFO:0004343||EFO:0004555||EFO:0005093||EFO:0005192	5
2036	chr3:12737086_G_T	1	S_HDL_CE	CAND2|IQSEC1|PPARG|TSEN2|MKRN2|RPL32	1.25965	1.25965108230682|1.25399989080187|1.2503821446422|1.15983260658315|1.13004390906333|1.11102319996208	6						NA	NA	specific	specific			0
2037	chr3:12688284_A_G	2	GlycA|Total_FA	CAND2|TSEN2|PPARG|IQSEC1|RAF1|MKRN2|RPL32	1.26311	1.26310924454365|1.26107832414656|1.25764471299016|1.2503821446422|1.24171914444097|1.13358034197705|1.11018824570183	7						0.325590198161631	1	unspecific pleiotropy	specific	BMI-adjusted hip circumference||BMI-adjusted waist circumference||BMI-adjusted waist-hip ratio||monocyte percentage of leukocytes||non-alcoholic fatty liver disease	EFO:0004342||EFO:0004343||EFO:0005091||EFO:0005093||MONDO:0004790	5
2038	chr3:12711965_T_TCACACACACA	1	XXL_VLDL_FC_pct	RAF1|CAND2|PPARG|IQSEC1|TSEN2|MKRN2|RPL32	1.40894	1.4089353816227|1.2625055659863|1.25764471299016|1.25764471299016|1.17325551209433|1.13093168010744|1.11102319996208	7						NA	NA	specific	specific	BMI-adjusted hip circumference||BMI-adjusted waist-hip ratio||HbA1c measurement||sex hormone-binding globulin measurement||smoking initiation||urate measurement	EFO:0001444||EFO:0004343||EFO:0004555||EFO:0005093||GO:0007610	5
2039	chr3:12848822_C_T	3	Glucose|Total_BCAA|Val	CAND2|RAF1	1.66837	1.66837056683854|1.48894815054084	2						0.047777541526355	0.652548108554074	proportional pleiotropy	unspecific	atrial fibrillation||BMI-adjusted waist-hip ratio||body height||cardiac troponin I measurement||creatine kinase measurement||electrocardiography||glomerular filtration rate||P wave duration	EFO:0004269||EFO:0004311||EFO:0004324||EFO:0004327||EFO:0004343||EFO:0004742||EFO:0004747	7
2040	chr3:39224455_C_CTGTG	5	Gln|HDL_TG|M_HDL_TG|S_HDL_FC|S_HDL_TG	XIRP1	1.79255	1.79254555758844	1						0.00698937176731423	-0.309424668540781	unspecific pleiotropy	specific	glomerular filtration rate||sex hormone-binding globulin measurement	EFO:0004555||EFO:0004742	2
2041	chr3:41750323_C_T	1	S_HDL_PL_pct	CTNNB1|LYZL4|CCK|VIPR1|NKTR|ZBTB47|SS18L2|SEC22C|TRAK1	1.42577	1.42577050012075|1.27240022180131|1.2645895763011|1.2367957731736|1.20812301339868|1.2047246583919|1.1863934521306|1.18502062608148|1.11048417625007	9						NA	NA	specific	unspecific	aortic measurement||ascending aortic diameter||diastolic blood pressure||erythrocyte count||hematocrit||hemoglobin measurement||monocyte percentage of leukocytes||multiple myeloma||multiple myeloma, monoclonal gammopathy||pulse pressure measurement||serum non-albumin protein measurement||smoking initiation||stroke||systolic blood pressure	EFO:0002427||EFO:0003763||EFO:0004298||EFO:0004306||EFO:0004325||EFO:0004503||EFO:0004747||EFO:0005091||EFO:0005278||EFO:0021786||GO:0007610	11
2042	chr3:47459679_C_T	16	Gly|L_LDL_FC_pct|L_VLDL_TG|M_LDL_FC_pct|S_LDL_FC_pct|VLDL_size|VLDL_TG|XL_HDL_C|XL_HDL_CE|XL_VLDL_L|XL_VLDL_TG|XXL_VLDL_FC|XXL_VLDL_L|XXL_VLDL_P|XXL_VLDL_PL|XXL_VLDL_TG	PTPN23	1.69752	1.69751579488272	1						0.17144709687051	0.65048323826325	proportional pleiotropy	unspecific	alkaline phosphatase measurement||axial length measurement||blood protein measurement||BMI-adjusted waist circumference||BMI-adjusted waist-hip ratio||body height||cortical thickness||DNA repair protein RAD51 homolog 4 measurement||gluteofemoral adipose tissue measurement||granulocyte count||high affinity immunoglobulin alpha and immunoglobulin mu Fc receptor measurement||immature platelet count||leukocyte count||mathematical ability||mean platelet volume||neutrophil count||neutrophil count, eosinophil count||platelet component distribution width||platelet measurement||protein measurement||QT interval||reticulocyte measurement||serum gamma-glutamyl transferase measurement||sex hormone-binding globulin measurement||smoking initiation||type 2 diabetes mellitus	EFO:0000400||EFO:0001444||EFO:0003925||EFO:0004309||EFO:0004324||EFO:0004327||EFO:0004342||EFO:0004343||EFO:0004464||EFO:0004503||EFO:0004555||EFO:0004582||EFO:0004586||EFO:0004731||EFO:0004747||EFO:0004764||EFO:0005036||EFO:0007987||EFO:0007988||GO:0007610	20
2043	chr3:46953721_A_G	22	GlycA|L_VLDL_C_pct|L_VLDL_CE_pct|L_VLDL_FC_pct|L_VLDL_TG_pct|LA_pct|LDL_size|M_VLDL_C_pct|M_VLDL_CE_pct|M_VLDL_FC_pct|M_VLDL_PL_pct|M_VLDL_TG_pct|S_HDL_FC_pct|S_VLDL_C_pct|S_VLDL_CE_pct|S_VLDL_TG_pct|XL_VLDL_C_pct|XL_VLDL_CE_pct|XL_VLDL_FC_pct|XL_VLDL_TG_pct|XXL_VLDL_C_pct|XXL_VLDL_CE_pct	PTH1R|MYL3|KLHL18|SETD2|SCAP|PTPN23|SMARCC1|TMIE|PRSS50|ALS2CL|CSPG5|ELP6|KIF9|CCDC12	1.54934	1.54933537317591|1.51113312724232|1.4819263519771|1.4693961849486|1.33778860549146|1.30019906985351|1.25764471299016|1.25582230189602|1.25488404194301|1.25401342881618|1.25399989080187|1.25289204570855|1.19120316052526|1.13097452727109	14						0.2042034241881	0.378723581497899	unspecific pleiotropy	unspecific	basophil count||bilirubin measurement||BMI-adjusted hip circumference||BMI-adjusted waist-hip ratio||C-reactive protein measurement||free androgen index||hemoglobin A1 measurement||HMG CoA reductase inhibitor use measurement||leukocyte count||lymphocyte count||lymphocyte percentage of leukocytes||monocyte count||neutrophil percentage of leukocytes||sex hormone-binding globulin measurement||total blood protein measurement||waist-hip ratio	EFO:0001444||EFO:0004308||EFO:0004343||EFO:0004503||EFO:0004509||EFO:0004555||EFO:0004586||EFO:0004587||EFO:0004747||EFO:0004833||EFO:0005093||EFO:0007010||EFO:0007861||EFO:0007987||EFO:0011008	15
2044	chr3:47045846_C_T	2	HDL_C|HDL_CE	SETD2|PTH1R|MYL3|KIF9|KLHL18|TMIE|PRSS50	1.56542	1.56541852515994|1.49561217007733|1.48759400483493|1.3811733074569|1.3608955150091|1.25002522721144|1.25002522721144	7						0.991719567888618	1	specific	unspecific	lymphocyte percentage of leukocytes||mean platelet volume||monocyte percentage of leukocytes||neutrophil percentage of leukocytes||pappalysin‐1 measurement||platelet component distribution width||protein measurement	EFO:0001444||EFO:0004587||EFO:0004833||EFO:0005036||EFO:0005091||EFO:0007937	6
2045	chr3:47795697_C_CT	3	S_VLDL_C_pct|S_VLDL_CE_pct|XS_VLDL_TG_pct	CDC25A|DHX30|SMARCC1|CSPG5|CAMP|KLHL18|PTPN23|ELP6|SCAP	1.49615	1.4961493342406|1.40871024497811|1.36140484495445|1.34586722338682|1.27526761576772|1.27364531891338|1.25813754746475|1.2538349701008|1.25002522721144	9						0.724486590040005	0.905051398049469	pathway pleiotropy	unspecific	age at first birth measurement||body height||body mass index||cognitive function measurement||comparative body size at age 10, self-reported||diastolic blood pressure||educational attainment||household income||mathematical ability||mean arterial pressure||schizophrenia, intelligence, self reported educational attainment||self reported educational attainment||smoking initiation||smoking status measurement||systolic blood pressure	BFO:0000019||EFO:0001444||EFO:0003925||EFO:0004324||EFO:0004325||EFO:0005671||EFO:0007862||EFO:0009799||EFO:0011015||GO:0007610	10
2046	chr3:48601774_A_G	25	Albumin|ApoA1|Cholines|GlycA|HDL_L|HDL_P|HDL_PL|IDL_CE_pct|IDL_PL_pct|M_HDL_C|M_HDL_CE|M_HDL_FC|M_HDL_L|M_HDL_P|M_HDL_PL|Phosphatidylc|Phosphoglyc|S_HDL_C|S_HDL_CE|S_HDL_FC|S_HDL_L|S_HDL_P|S_HDL_PL|Total_P|XS_VLDL_PL_pct	IP6K2|SLC25A20|PFKFB4|COL7A1|PRKAR2A|UCN2|NCKIPSD|SHISA5|UQCRC1|CELSR3|SLC26A6|TREX1|ATRIP|TMA7	2.12469	2.12468796273456|1.85539042264335|1.76286136249786|1.51579391715565|1.44161056310797|1.32995093775537|1.30864659094377|1.28529302552281|1.28469982745573|1.27016168916406|1.26808871846078|1.26593638974233|1.2645808619452|1.26186980635096	14						0.153151545387241	0.58578354655011	unspecific pleiotropy	specific	aging||macrophage inflammatory protein 1b measurement||procollagen galactosyltransferase 1 measurement	EFO:0004747||EFO:0007937||GO:0032502	3
2047	chr3:49383260_C_CAA	10	Citrate|Gln|Gly|HDL_C|HDL_CE|M_HDL_C_pct|M_HDL_CE_pct|M_HDL_FC_pct|S_HDL_C_pct|S_VLDL_C_pct	DAG1|SLC25A20	2.22718	2.22717652588654|2.21571967542446	2	GPX1					0.0141957907769706	0.940177967898171	proportional pleiotropy	unspecific	age at menarche||alcohol use disorder measurement||alkaline phosphatase measurement||bilirubin measurement||BMI-adjusted waist circumference||BMI-adjusted waist-hip ratio||body height||depressive symptom measurement||endometriosis, unipolar depression||feeling miserable measurement||free androgen index||HbA1c measurement||hepatocyte growth factor-like protein measurement||mean corpuscular hemoglobin concentration||mean corpuscular volume||neuroticism measurement||opioid use disorder||PR interval||QT interval||ragulator complex protein LAMTOR3 measurement||skin aging measurement||smoking behaviour measurement||smoking cessation||smoking initiation||unipolar depression||unipolar depression, mood disorder||wellbeing measurement	EFO:0000246||EFO:0001444||EFO:0004306||EFO:0004324||EFO:0004327||EFO:0004342||EFO:0004343||EFO:0004555||EFO:0004747||EFO:0006848||EFO:0007803||EFO:0007937||EFO:0011008||GO:0007610||MONDO:0002050||MONDO:0002494	16
2048	chr3:49832788_A_G	1	Glucose	GMPPB	1.76317	1.76316684882079	1						NA	NA	specific	unspecific	age at first birth measurement||age at last pregnancy measurement||Alzheimer disease, educational attainment||attention deficit hyperactivity disorder, substance abuse, antisocial behaviour measurement||BMI-adjusted waist circumference||body height||body mass index||coronary artery disease||creativity measurement||gait measurement||health study participation||household income||insomnia measurement||intelligence||mood instability measurement||myocardial infarction||neuroticism measurement||self reported educational attainment||smoking initiation||smoking status measurement||systolic blood pressure||thioredoxin domain-containing protein 12 measurement||unipolar depression, mood disorder	BFO:0000019||EFO:0000651||EFO:0001444||EFO:0003925||EFO:0004324||EFO:0004325||EFO:0004342||EFO:0004870||EFO:0005671||EFO:0006848||EFO:0007862||EFO:0007911||EFO:0007937||EFO:0011015||GO:0007610||MONDO:0000473||MONDO:0002050||MONDO:0024643	18
2049	chr3:49431160_A_T	2	Creatinine|Pyruvate	DAG1|AMT|USP4|NICN1|TCTA|RHOA|-|C3orf62	1.66711	1.66711120731096|1.43705399843902|1.10796814083964|1.03178883440336|1.00979140100105|0.984585808502056|0.949120148307061|0.90522809245041	8						0.00513058681670052	1	unspecific pleiotropy	unspecific	alcohol dehydrogenase 1B measurement||Alzheimer disease, educational attainment||Back pain||beta-crystallin B2 measurement||blood protein measurement||body height||body mass index||cognitive function measurement||cognitive function measurement, self reported educational attainment||corneal resistance factor||creativity measurement||Crohn's disease||dedicator of cytokinesis protein 9 measurement||erythrocyte band 7 integral membrane protein measurement||erythrocyte measurement||feeling \fed-up\" measurement||galectin-7 measurement||glomerular filtration rate||health study participation||hematocrit||hemoglobin measurement||hepatocyte growth factor-like protein measurement||household income||indoleamine 2,3-dioxygenase 1 measurement||inflammatory bowel disease||insomnia||intelligence||intelligence, self reported educational attainment||interferon regulatory factor 9 measurement||interleukin-23 receptor measurement||killer cell lectin-like receptor subfamily F member 1 measurement||leukocyte cell-derived chemotaxin 1 measurement||level of lutropin-choriogonadotropic hormone receptor in blood serum||lifestyle measurement||mathematical ability||PR domain zinc finger protein 1 measurement||protein measurement||r-spondin-3 measurement||reticulocyte count||reticulocyte measurement||sclerosing cholangitis||self reported educational attainment||serine protease inhibitor Kazal-type 13 measurement||smoking cessation||social interaction measurement||sorting nexin-1 measurement||taste liking measurement||tensin-2 measurement||thioredoxin domain-containing protein 12 measurement||transmembrane protease serine 11D measurement||tumor necrosis factor ligand superfamily member 6, soluble form measurement||ulcerative colitis||unipolar depression, mood disorder"	BFO:0000019||EFO:0000651||EFO:0001421||EFO:0001444||EFO:0003767||EFO:0003843||EFO:0003872||EFO:0003925||EFO:0004324||EFO:0004503||EFO:0004731||EFO:0004742||EFO:0004747||EFO:0005140||EFO:0007803||EFO:0007911||EFO:0007937||EFO:0008568||EFO:0010700||EFO:0011015||GO:0007610||MONDO:0002050||PATO:0000070	23
2050	chr3:49884913_C_T	1	GlycA	TRAIP|GMPPB	2.08518	2.08517837708613|1.77631138525828	2						NA	NA	specific	unspecific	anthropometric measurement||body fat percentage||C-reactive protein measurement||diastolic blood pressure||erythrocyte count||free androgen index||hepatocyte growth factor-like protein measurement||household income||insulin measurement||intelligence||resting heart rate||sex hormone-binding globulin measurement||urate measurement||waist-hip ratio	BFO:0000019||EFO:0001444||EFO:0003925||EFO:0004306||EFO:0004325||EFO:0004326||EFO:0004555||EFO:0004747||EFO:0005106||EFO:0007861||EFO:0007937||EFO:0011008	12
2051	chr3:49910657_G_T	2	M_HDL_PL_pct|XS_VLDL_PL_pct	CAMKV|GMPPB	1.89839	1.89839043764728|1.77234516131481	2						0.336283910427207	1	unspecific pleiotropy	specific	BMI-adjusted hip circumference||Crohn's disease||HbA1c measurement||hepatocyte growth factor-like protein measurement||insomnia	EFO:0003767||EFO:0004555||EFO:0005093||EFO:0007937||EFO:0008568	5
2052	chr3:50024027_C_CA	51	ApoA1|Cholines|HDL_C|HDL_CE|HDL_FC|HDL_L|HDL_P|HDL_PL|HDL_size|L_HDL_C|L_HDL_CE|L_HDL_CE_pct|L_HDL_FC|L_HDL_FC_pct|L_HDL_L|L_HDL_P|L_HDL_PL|L_HDL_PL_pct|L_LDL_C_pct|L_LDL_CE_pct|L_LDL_PL_pct|L_VLDL_PL_pct|LA|M_HDL_C|M_HDL_C_pct|M_HDL_CE|M_HDL_CE_pct|M_HDL_FC|M_HDL_FC_pct|M_HDL_L|M_HDL_P|M_HDL_PL|M_HDL_TG_pct|MUFA_pct|Phosphatidylc|Phosphoglyc|PUFA|PUFA_by_MUFA|PUFA_pct|S_HDL_FC_pct|S_HDL_TG_pct|Total_P|Total_PL|Unsaturation|XL_HDL_C|XL_HDL_CE|XL_HDL_FC_pct|XL_HDL_L|XL_HDL_P|XL_HDL_PL|XL_HDL_PL_pct	GMPPB|GNAI2|TRAIP|IP6K1|MON1A|HYAL3|IFRD2|SLC38A3|SEMA3B|GNAT1|INKA1|SEMA3F|CAMKV|UBA7|LSMEM2|CDHR4|RBM5|MST1R	1.70535	1.70534754718603|1.52485897015068|1.44052191665949|1.33898087084013|1.2800638372859|1.26310924454365|1.26310924454365|1.26155407142647|1.26042032699405|1.25933159264647|1.15569400945965|1.08226233945236|0.992625097951394|0.922400650677929|0.895198592764111|0.863954513638587|0.839796511722609|0.797869054663219	18						0.0860659398937701	0.858939459531672	proportional pleiotropy	unspecific	age at first birth measurement||age at last pregnancy measurement||age at menarche||age of onset of asthma||aging||Alzheimer disease, educational attainment||Alzheimer disease, polygenic risk score||basal cell carcinoma||BMI-adjusted hip circumference||body fat percentage||body height||body mass index||C-reactive protein measurement||cognitive function measurement||cognitive function measurement, self reported educational attainment||creativity measurement||diet measurement||educational attainment||fat body mass||feeling miserable measurement||forced expiratory volume||frailty measurement||gait measurement||gastroesophageal reflux disease||health study participation||hemoglobin measurement||household income||Inhalant adrenergic use measurement||insomnia measurement||intelligence||lean body mass||leukocyte count||lifestyle measurement||mean corpuscular hemoglobin||mean corpuscular volume||neutrophil count||occupational attainment||Opioid use measurement||osteoarthritis||osteoarthritis, knee||pain||physical activity measurement||post-traumatic stress disorder symptom measurement||schizophrenia, intelligence, self reported educational attainment||self reported educational attainment||sex hormone-binding globulin measurement||smoking cessation||social interaction measurement||taste liking measurement||thioredoxin domain-containing protein 12 measurement||type 2 diabetes mellitus||unipolar depression, mood disorder||visceral adipose tissue measurement||waist-hip ratio	BFO:0000019||EFO:0000246||EFO:0000313||EFO:0000400||EFO:0000508||EFO:0000651||EFO:0001444||EFO:0003765||EFO:0003892||EFO:0003925||EFO:0004302||EFO:0004306||EFO:0004324||EFO:0004555||EFO:0004586||EFO:0004747||EFO:0004764||EFO:0004870||EFO:0005093||EFO:0005106||EFO:0005856||EFO:0006848||EFO:0007010||EFO:0007803||EFO:0007861||EFO:0007862||EFO:0007911||EFO:0007937||EFO:0007987||EFO:0008354||EFO:0011015||GO:0007610||GO:0032502||MONDO:0002050||MONDO:0005178||OBA:2020000	36
2053	chr3:49835648_G_GT	10	L_HDL_CE_pct|L_HDL_TG_pct|L_LDL_FC_pct|M_LDL_FC_pct|M_VLDL_C_pct|M_VLDL_CE_pct|S_HDL_TG|S_VLDL_FC_pct|S_VLDL_PL_pct|XL_HDL_TG_pct	GMPPB	1.72414	1.72414002522679	1						0.472709331139834	0.885728458881213	proportional pleiotropy	specific			0
2054	chr3:49958270_C_CA	2	DHA_pct|XXL_VLDL_PL	MON1A	2.08518	2.08517837708613	1						0.315602290167725	1	unspecific pleiotropy	specific	alcohol consumption measurement||diastolic blood pressure||heel bone mineral density||household income||self reported educational attainment	BFO:0000019||EFO:0001444||EFO:0003923||EFO:0004325||EFO:0011015	5
2055	chr3:50174197_G_T	23	Clinical_LDL_C|DHA|IDL_C|IDL_CE|IDL_FC|IDL_L|IDL_PL|L_LDL_C|L_LDL_CE|L_LDL_FC|L_LDL_L|L_LDL_PL|LDL_C|LDL_CE|LDL_FC|LDL_L|M_LDL_FC|S_LDL_FC|Sphingomyelins|Total_C|Total_CE|Total_FC|XL_HDL_CE_pct	RBM6|GNAI2|SEMA3F|RBM5|SEMA3B|HYAL3|IFRD2|CAMKV|TRAIP|MST1R|GNAT1|MON1A|SLC38A3|UBA7	1.76077	1.76077364823524|1.51926302375808|1.33236795651156|1.31923377741073|1.26310924454365|1.26310924454365|1.26310924454365|1.26310924454365|1.26310924454365|1.2625055659863|1.26161823747077|1.25965108230682|1.25734678710084|1.25399989080187	14						0.811332048518103	0.167943365349866	disproportional pleiotropy	specific	heel bone mineral density||type 2 diabetes mellitus	EFO:0000400||EFO:0003923	2
2056	chr3:52106828_A_G	1	M_VLDL_CE_pct	POC1A|ACY1|RPL29|PARP3|DUSP7|GPR62|PCBP4|ABHD14A	2.00132	2.00132211996201|1.74301355313257|1.49561217007733|1.48759400483493|1.39434582887321|1.2625055659863|1.25965108230682|1.25965108230682	8						NA	NA	specific	specific	BMI-adjusted waist circumference	EFO:0004342	1
2057	chr3:52516293_C_G	114	ApoA1|HDL_C|HDL_CE|HDL_FC|HDL_L|HDL_TG|IDL_C_pct|IDL_CE_pct|IDL_FC_pct|IDL_PL_pct|IDL_TG|IDL_TG_pct|L_HDL_C|L_HDL_C_pct|L_HDL_CE|L_HDL_CE_pct|L_HDL_FC|L_HDL_L|L_HDL_P|L_HDL_PL|L_HDL_PL_pct|L_HDL_TG_pct|L_LDL_C_pct|L_LDL_FC_pct|L_LDL_TG|L_LDL_TG_pct|L_VLDL_C|L_VLDL_CE_pct|L_VLDL_FC|L_VLDL_L|L_VLDL_P|L_VLDL_PL|L_VLDL_PL_pct|L_VLDL_TG|LA_pct|LDL_TG|M_HDL_C|M_HDL_C_pct|M_HDL_CE|M_HDL_CE_pct|M_HDL_FC|M_HDL_FC_pct|M_HDL_PL_pct|M_HDL_TG|M_HDL_TG_pct|M_LDL_CE_pct|M_LDL_FC_pct|M_LDL_TG|M_LDL_TG_pct|M_VLDL_C_pct|M_VLDL_CE_pct|M_VLDL_FC_pct|M_VLDL_PL_pct|M_VLDL_TG|M_VLDL_TG_pct|MUFA|MUFA_pct|Omega_6_pct|PUFA_by_MUFA|PUFA_pct|S_HDL_C_pct|S_HDL_CE_pct|S_HDL_FC_pct|S_HDL_TG|S_HDL_TG_pct|S_LDL_FC_pct|S_LDL_TG|S_LDL_TG_pct|S_VLDL_C_pct|S_VLDL_CE_pct|S_VLDL_FC_pct|S_VLDL_L|S_VLDL_P|S_VLDL_PL_pct|S_VLDL_TG|S_VLDL_TG_pct|TG_by_PG|Total_TG|VLDL_L|VLDL_PL|VLDL_size|VLDL_TG|XL_HDL_C|XL_HDL_CE|XL_HDL_CE_pct|XL_HDL_FC|XL_HDL_FC_pct|XL_HDL_L|XL_HDL_P|XL_HDL_PL|XL_HDL_TG_pct|XL_VLDL_C|XL_VLDL_C_pct|XL_VLDL_CE|XL_VLDL_CE_pct|XL_VLDL_FC|XL_VLDL_FC_pct|XL_VLDL_L|XL_VLDL_P|XL_VLDL_PL|XL_VLDL_TG|XL_VLDL_TG_pct|XS_VLDL_C_pct|XS_VLDL_CE_pct|XS_VLDL_PL_pct|XS_VLDL_TG|XS_VLDL_TG_pct|XXL_VLDL_C|XXL_VLDL_CE|XXL_VLDL_FC|XXL_VLDL_L|XXL_VLDL_P|XXL_VLDL_PL|XXL_VLDL_TG	GLYCTK	1.98508	1.98508209542387	1	SEMA3G|NISCH					0.0821854329500894	0.825053402680402	proportional pleiotropy	unspecific	blood protein measurement||BMI-adjusted waist circumference||BMI-adjusted waist-hip ratio||chronotype measurement||diverticular disease||nischarin measurement||reticulocyte count||reticulocyte measurement||semaphorin-3G measurement||waist-hip ratio	EFO:0004342||EFO:0004343||EFO:0004503||EFO:0004747||EFO:0004870||EFO:0007861||EFO:0009431||EFO:0010700	8
2058	chr3:52551284_G_T	11	Citrate|Creatinine|DHA|DHA_pct|MUFA_pct|Omega_3|Omega_3_pct|Omega_6_by_Omega_3|PUFA_by_MUFA|PUFA_pct|Unsaturation	WDR82|GLYCTK|TWF2|TLR9|NISCH|TNNC1|ALAS1|DNAH1|BAP1|POC1A|PHF7	1.90302	1.90301560119369|1.82234051383966|1.72944190388096|1.70576512306507|1.51675617848527|1.49194162388261|1.47280053264617|1.31333770014321|1.26419900754719|1.26060257686665|1.25887657202055	11	ITIH1					0.00342165245604362	0.743069728385168	proportional pleiotropy	unspecific	adiponectin measurement||anxiety||AP-4 complex subunit mu-1 measurement||arylamine N-acetyltransferase 1 measurement||attention deficit hyperactivity disorder, unipolar depression, bipolar disorder, autism spectrum disorder, schizophrenia||bipolar disorder||bipolar I disorder||blood protein measurement||BMI-adjusted waist circumference||BMI-adjusted waist-hip ratio||BMI-adjusted waist-hip ratio, physical activity measurement||body height||body mass index||carpal tunnel syndrome||cataract||cognitive function measurement||cognitive function measurement, self reported educational attainment||cortical thickness||depressive symptom measurement||gap junction alpha-1 protein measurement||hemoglobin measurement||intelligence||inter-alpha-trypsin inhibitor heavy chain H1 measurement||janus kinase and microtubule-interacting protein 3 measurement||level of inter-alpha-trypsin inhibitor heavy chain H1 in blood serum||level of Janus kinase and microtubule-interacting protein 3 in blood serum||level of single Ig IL-1-related receptor in blood serum||level of ubiquitin-conjugating enzyme E2 Q1 in blood serum||memory performance||mood disorder||neuroticism measurement||normal mucosa of esophagus-specific gene 1 protein measurement||osteoarthritis||osteoarthritis, hip||osteoarthritis, hip, osteoarthritis, knee||platelet measurement||poliovirus receptor measurement||protein measurement||pulse pressure measurement||red blood cell density measurement||reticulocyte count||risk-taking behaviour||schizophrenia||single Ig IL-1-related receptor measurement||smoking behavior, BMI-adjusted waist-hip ratio||smoking initiation||sodium channel subunit beta-2 measurement||SUN domain-containing protein 3 measurement||total hip arthroplasty, osteoarthritis||wellbeing measurement||zinc finger protein 334 measurement	EFO:0000508||EFO:0000677||EFO:0001444||EFO:0003925||EFO:0004247||EFO:0004324||EFO:0004342||EFO:0004343||EFO:0004464||EFO:0004503||EFO:0004747||EFO:0005047||EFO:0005278||EFO:0005407||EFO:0005856||EFO:0006848||EFO:0009487||EFO:0010700||EFO:0803269||GO:0007610||HP:0000708||MONDO:0004985||MONDO:0005178||PATO:0000070	24
2059	chr3:52335887_C_CA	2	Gln|Gly	DNAH1|TLR9	1.55748	1.55747839944761|1.54469612462861	2						0.102354796824647	1	unspecific pleiotropy	unspecific	anxiety||blood protein measurement||BMI-adjusted waist circumference||BMI-adjusted waist-hip ratio||body height||calcium measurement||cystatin C measurement||hemoglobin measurement||intelligence||platelet count||schizophrenia||urate measurement	EFO:0001444||EFO:0003925||EFO:0004324||EFO:0004342||EFO:0004343||EFO:0004747||EFO:0005036||EFO:0005407||HP:0000708	9
2060	chr3:52844534_C_T	9	GlycA|HDL_PL|L_VLDL_CE|M_HDL_L|M_HDL_P|M_VLDL_L|VLDL_FC|VLDL_P|XL_HDL_PL_pct	STAB1|PBRM1|TNNC1|UQCC5|ITIH3|ITIH1|MUSTN1|GLT8D1|NISCH|BAP1|PHF7|NEK4|DNAH1|SPCS1|SFMBT1	1.70778	1.70778248876176|1.5557564782304|1.49561217007733|1.3780893795611|1.35635265233169|1.33581630377212|1.33577281404676|1.33389078222529|1.31768672357691|1.2625055659863|1.25965108230682|1.23620556306339|1.21415399696438|1.2127169023277|1.1538545087199	15						0.0242158086812336	0.818347319983483	proportional pleiotropy	unspecific	appendicular lean mass||blood protein measurement||BMI-adjusted waist circumference||BMI-adjusted waist-hip ratio||body height||body surface area||electrocardiography||insulin measurement||inter-alpha-trypsin inhibitor heavy chain h4 measurement||lean body mass||progonadoliberin-1 measurement||sex hormone-binding globulin measurement	EFO:0004302||EFO:0004311||EFO:0004324||EFO:0004342||EFO:0004343||EFO:0004555||EFO:0004747	7
2061	chr3:56725307_C_T	11	HDL_P|S_HDL_C|S_HDL_CE|S_HDL_FC|S_HDL_L|S_HDL_P|S_HDL_PL|Sphingomyelins|Total_P|XL_HDL_CE_pct|XS_VLDL_PL_pct	ARHGEF3|APPL1|HESX1|IL17RD|DNAH12|SPATA12|ERC2	1.43969	1.43968534541339|1.28367131948189|1.272087659273|1.26794527695241|1.26559329643868|1.26478363986041|1.25728510563127	7						0.213024686791383	0.5044826181458	unspecific pleiotropy	unspecific	Agents acting on the renin-angiotensin system use measurement||Antihypertensive use measurement||BMI-adjusted hip circumference||body height||diastolic blood pressure||educational attainment||erythrocyte count||hematocrit||hemoglobin measurement||JT interval||lymphocyte count||mean platelet volume||platelet count||platelet measurement||self reported educational attainment||systolic blood pressure	EFO:0001444||EFO:0004306||EFO:0004308||EFO:0004324||EFO:0004325||EFO:0004327||EFO:0004503||EFO:0004747||EFO:0005036||EFO:0005093||EFO:0007010||EFO:0011015	12
2062	chr3:56849749_C_T	2	Glucose|Pyruvate	ARHGEF3	2.07786	2.07786198711929	1						0.00717115559598754	1	unspecific pleiotropy	unspecific	14-3-3 protein beta/alpha measurement||15-hydroxyprostaglandin dehydrogenase [NAD(+)] measurement||26S proteasome non-ATPase regulatory subunit 4 measurement||3-phosphoinositide-dependent protein kinase 1 measurement||40s ribosomal protein S3 measurement||40S ribosomal protein S3a measurement||40S ribosomal protein S4, X isoform measurement||40s ribosomal protein S7 measurement||5-formyltetrahydrofolate cyclo-ligase measurement||6-phosphogluconate dehydrogenase, decarboxylating measurement||60S ribosomal protein L30 measurement||acid-sensing ion channel 4 measurement||activator of 90 kDa heat shock protein ATPase homolog 1 measurement||activator of apoptosis harakiri measurement||acyl-CoA-binding domain-containing protein 6 measurement||ADP-ribose pyrophosphatase, mitochondrial measurement||ADP-ribosylation factor GTPase-activating protein 2 measurement||ADP-ribosylation factor-binding protein GGA1 measurement||ADP-ribosylation factor-binding protein GGA3 measurement||AH receptor-interacting protein measurement||alpha-soluble NSF attachment protein measurement||alpha-taxilin measurement||amp kinase (alpha2beta2gamma1) measurement||amphiregulin measurement||amphoterin-induced protein 2 measurement||AMSH-like protease measurement||angiopoietin-related protein 7 measurement||arf-GAP domain and FG repeat-containing protein 1 measurement||arfaptin-1 measurement||arylsulfatase K measurement||aspartate measurement||aspartyl/asparaginyl beta-hydroxylase measurement||ATP-dependent DNA helicase Q1 measurement||ATP-dependent rna helicase ddx19b measurement||B melanoma antigen 2 measurement||bcl2-associated agonist of cell death measurement||BCL2/adenovirus E1B 19 kDa protein-interacting protein 3 measurement||beta-adrenergic receptor kinase 1 measurement||blood protein measurement||bone morphogenetic protein 7 measurement||BRICHOS domain-containing protein 5 measurement||calcineurin measurement||calcium measurement||calcium-binding and coiled-coil domain-containing protein 2 measurement||cAMP-regulated phosphoprotein 19 measurement||casein kinase I isoform gamma-2 measurement||casein kinase II 2-alpha:2-beta heterotetramer measurement||casein kinase II 2-alpha':2-beta heterotetramer measurement||CCR4-NOT transcription complex subunit 1 measurement||cell cycle progression protein 1 measurement||cell differentiation protein RCD1 homolog measurement||charged multivesicular body protein 3 measurement||chloride intracellular channel protein 4 measurement||chymotrypsin-like protease CTRL-1 measurement||clathrin interactor 1 measurement||coiled-coil domain-containing protein 134 measurement||cold shock domain-containing protein E1 measurement||cold-inducible RNA-binding protein measurement||COMM domain-containing protein 7 measurement||cryptic protein measurement||cysteine--tRNA ligase, cytoplasmic measurement||cytokine receptor common subunit gamma measurement||deoxycytidine kinase measurement||derlin-1 measurement||desert hedgehog protein n-product measurement||dihydropyrimidinase-related protein 3 measurement||DNA dC->dU-editing enzyme APOBEC-3G measurement||DnaJ homolog subfamily A member 4 measurement||DNAj homolog subfamily b member 1 measurement||DnaJ homolog subfamily B member 11 measurement||DnaJ homolog subfamily B member 14 measurement||DnaJ homolog subfamily B member 2 measurement||DnaJ homolog subfamily C member 10 measurement||DnaJ homolog subfamily C member 17 measurement||dolichyl-diphosphooligosaccharide--protein glycosyltransferase subunit 1 measurement||double-stranded RNA-binding protein Staufen homolog 1 measurement||double-stranded RNA-binding protein Staufen homolog 2 measurement||dual specificity mitogen-activated protein kinase kinase 1 measurement||dynein light chain roadblock-type 1 measurement||E3 ubiquitin-protein ligase CHIP measurement||E3 ubiquitin-protein ligase DTX3L measurement||E3 ubiquitin-protein ligase RNF114 measurement||E3 ubiquitin-protein ligase ZNRF3 measurement||EH domain-containing protein 4 measurement||ELAV-like protein 1 measurement||endoplasmic reticulum lectin 1 measurement||endoplasmic reticulum resident protein 29 measurement||endoplasmin measurement||epidermal growth factor receptor substrate 15-like 1 measurement||epiregulin measurement||ERO1-like protein beta measurement||ETS domain-containing protein Elk-1 measurement||eukaryotic translation initiation factor 3 subunit G measurement||eukaryotic translation initiation factor 3 subunit J measurement||eukaryotic translation initiation factor 4 gamma 2 measurement||eukaryotic translation initiation factor 4B measurement||eukaryotic translation initiation factor 4E type 2 measurement||eukaryotic translation initiation factor 4H measurement||eukaryotic translation initiation factor 5 measurement||eukaryotic translation initiation factor 5A-1 measurement||f-box/LRR-repeat protein 4 measurement||fibroblast growth factor 16 measurement||fibroblast growth factor 6 measurement||fibroblast growth factor 7 measurement||fragile X mental retardation syndrome-related protein 1 measurement||fructose-bisphosphate aldolase A measurement||galectin-4 measurement||gamma-aminobutyric acid receptor-associated protein-like 2 measurement||GDP-fucose protein O-fucosyltransferase 1 measurement||glucosamine 6-phosphate N-acetyltransferase measurement||glutaredoxin-2, mitochondrial measurement||glutathione peroxidase 7 measurement||glutathione S-transferase kappa 1 measurement||glyceraldehyde-3-phosphate dehydrogenase measurement||glycerophosphocholine phosphodiesterase GPCPD1 measurement||glycogen synthase kinase-3 alpha/beta measurement||glycylpeptide n-tetradecanoyltransferase 1 measurement||GRB2-related adapter protein measurement||guanine nucleotide exchange factor DBS measurement||heat shock cognate 71 kda protein measurement||heat shock protein hsp 90-alpha/beta measurement||heat shock protein HSP 90-beta measurement||heparan sulfate glucosamine 3-O-sulfotransferase 3A1 measurement||heterogeneous nuclear ribonucleoprotein a/b measurement||heterogeneous nuclear ribonucleoprotein D-like measurement||heterogeneous nuclear ribonucleoprotein q measurement||heterogeneous nuclear ribonucleoproteins A2/B1 measurement||high mobility group protein 20A measurement||histidine triad nucleotide-binding protein 1 measurement||histone deacetylase 8 measurement||immature platelet count||immature platelet fraction||immature platelet measurement||importin subunit beta-1 measurement||inhibitor of growth protein 1 measurement||inosine-5'-monophosphate dehydrogenase 1 measurement||inosine-5'-monophosphate dehydrogenase 2 measurement||inositol-trisphosphate 3-kinase A measurement||integral membrane protein 2A measurement||interferon lambda-1 measurement||interferon-induced protein with tetratricopeptide repeats 3 measurement||interleukin enhancer-binding factor 3 measurement||interleukin-23 receptor measurement||intersectin-1 measurement||junctional adhesion molecule C measurement||kallikrein-15 measurement||KDEL motif-containing protein 2 measurement||killer cell immunoglobulin-like receptor 2DL4 measurement||kinesin-like protein KIF16B measurement||kinesin-like protein KIF23 measurement||Kunitz-type protease inhibitor 2 measurement||L-lactate dehydrogenase B chain measurement||lamina-associated polypeptide 2, isoforms beta/gamma measurement||LDLR chaperone MESD measurement||leucine-rich repeat transmembrane protein FLRT1 measurement||leukocyte surface antigen CD47 measurement||leukocyte-specific transcript 1 protein measurement||liver fibrosis measurement||low-density lipoprotein receptor-related protein 1B measurement||lymphocyte antigen 6 complex locus protein G6c measurement||lymphocyte count||lymphocyte percentage of leukocytes||lymphotoxin-alpha measurement||lysM and putative peptidoglycan-binding domain-containing protein 4 measurement||lysozyme-like protein 2 measurement||macoilin measurement||MAGUK p55 subfamily member 7 measurement||MAP kinase-activated protein kinase 3 measurement||maspardin measurement||mast cell-expressed membrane protein 1 measurement||mean platelet volume||methionine aminopeptidase 2 measurement||mitochondrial DNA measurement||mitogen-activated protein kinase 1 measurement||mitogen-activated protein kinase 14 measurement||mitogen-activated protein kinase 8 measurement||mitotic checkpoint serine/threonine-protein kinase BUB1 measurement||mothers against decapentaplegic homolog 4 measurement||myeloid white cell count||myocyte-specific enhancer factor 2C measurement||N-acetyl-D-glucosamine kinase measurement||n-acetylserotonin O-methyltransferase-like protein measurement||n-terminal Xaa-Pro-Lys N-methyltransferase 1 measurement||nascent polypeptide-associated complex subunit alpha measurement||nesprin-2 measurement||next to BRCA1 gene 1 protein measurement||NGFI-A-binding protein 1 measurement||NKG2D ligand 3 measurement||nmrA-like family domain-containing protein 1 measurement||non-homologous end-joining factor 1 measurement||non-receptor tyrosine-protein kinase TYK2 measurement||nuclear factor erythroid 2-related factor 1 measurement||nuclear migration protein nudC measurement||nuclear protein MDM1 measurement||NudC domain-containing protein 3 measurement||obg-like ATPase 1 measurement||oligophrenin-1 measurement||oligoribonuclease, mitochondrial measurement||p53 and DNA damage-regulated protein 1 measurement||palmitoyl-protein thioesterase 1 measurement||peptidase inhibitor 15 measurement||peptidyl-prolyl cis-trans isomerase E measurement||peptidyl-prolyl cis-trans isomerase FKBP14 measurement||peptidyl-prolyl cis-trans isomerase FKBP2 measurement||peptidyl-prolyl cis-trans isomerase FKBP7 measurement||peptidyl-prolyl cis-trans isomerase NIMA-interacting 4 measurement||peroxisome proliferator-activated receptor alpha measurement||PHD finger protein 3 measurement||phosphatidylinositol 3,4,5-trisphosphate 3-phosphatase and dual-specificity protein phosphatase pten measurement||phosphomevalonate kinase measurement||piwi-like protein 1 measurement||platelet count||platelet crit||platelet endothelial aggregation receptor 1 measurement||platelet glycoprotein VI measurement||platelet measurement||polyadenylate-binding protein 3 measurement||polyadenylate-binding protein 4 measurement||prenylcysteine oxidase-like measurement||probable ATP-dependent RNA helicase DHX58 measurement||probable inactive ribonuclease-like protein 13 measurement||probable RNA-binding protein EIF1AD measurement||procollagen galactosyltransferase 1 measurement||procollagen-lysine,2-oxoglutarate 5-dioxygenase 2 measurement||procollagen-lysine,2-oxoglutarate 5-dioxygenase 3 measurement||programmed cell death protein 5 measurement||proliferation-associated protein 2g4 measurement||proteasome activator complex subunit 1 measurement||proteasome assembly chaperone 3 measurement||proteasome subunit alpha type-6 measurement||protein arginine N-methyltransferase 3 measurement||protein DGCR14 measurement||protein disulfide-isomerase a3 measurement||protein kinase c iota type measurement||protein kinase c theta type measurement||protein lin-7 homolog B measurement||protein measurement||protein MRVI1 measurement||protein O-glucosyltransferase 1 measurement||protein phosphatase 1A measurement||protein phosphatase 1L measurement||protein-tyrosine kinase 2-beta measurement||protrudin measurement||pulmonary surfactant-associated protein d measurement||pyridoxal phosphate phosphatase measurement||rab gdp dissociation inhibitor beta measurement||rap1 GTPase-GDP dissociation stimulator 1 measurement||ras-related C3 botulinum toxin substrate 3 measurement||ras-related protein Rab-22A measurement||receptor-interacting serine/threonine-protein kinase 2 measurement||regulator of microtubule dynamics protein 1 measurement||reticulocyte count||reticulocyte measurement||rho GTPase-activating protein 5 measurement||rho guanine nucleotide exchange factor 1 measurement||rho guanine nucleotide exchange factor 10 measurement||rho-associated protein kinase 2 measurement||ribonucleoside-diphosphate reductase subunit M2 B measurement||ribosome maturation protein sbds measurement||ribosome-binding protein 1 measurement||RING finger protein 215 measurement||RNA-binding protein 3 measurement||scavenger receptor class F member 1 measurement||seizure 6-like protein 2 measurement||semaphorin-4D measurement||serine-rich single-pass membrane protein 1 measurement||serine/threonine-protein kinase BRSK2 measurement||serine/threonine-protein kinase MRCK beta measurement||serine/threonine-protein kinase WNK3 measurement||SH3 domain-binding protein 2 measurement||shc-transforming protein 1 measurement||signal transducer and activator of transcription 1-alpha/beta measurement||signal transducer and activator of transcription 3 measurement||signal transducer and activator of transcription 6 measurement||small glutamine-rich tetratricopeptide repeat-containing protein alpha measurement||small ubiquitin-related modifier 3 measurement||sorting nexin-17 measurement||sorting nexin-4 measurement||spliceosome RNA helicase DDX39B measurement||splicing factor 3B subunit 4 measurement||stathmin-2 measurement||stathmin-3 measurement||stress-induced-phosphoprotein 1 measurement||stromal cell-derived factor 2-like protein 1 measurement||stromal membrane-associated protein 1 measurement||structural maintenance of chromosomes protein 3 measurement||SWI/SNF-related matrix-associated actin-dependent regulator of chromatin subfamily E member 1-related measurement||synaptosomal-associated protein 29 measurement||syntaxin-8 measurement||tapasin measurement||tax1-binding protein 1 measurement||tax1-binding protein 3 measurement||thioredoxin domain-containing protein 12 measurement||thioredoxin domain-containing protein 5 measurement||thioredoxin reductase 1, cytoplasmic measurement||Thrombocytopenia||transcriptional activator protein Pur-alpha measurement||transforming protein RhoA measurement||translationally-controlled tumor protein measurement||transmembrane protein PVRIG measurement||tubulin--tyrosine ligase measurement||tubulin-specific chaperone E measurement||twisted gastrulation protein homolog 1 measurement||type III endosome membrane protein TEMP measurement||tyrosine-protein kinase FER measurement||tyrosine-protein kinase LCK measurement||tyrosine-protein kinase lyn measurement||tyrosine-protein kinase YES measurement||ubiquilin-4 measurement||ubiquitin carboxyl-terminal hydrolase 21 measurement||ubiquitin carboxyl-terminal hydrolase 25 measurement||ubiquitin carboxyl-terminal hydrolase 8 measurement||ubiquitin carboxyl-terminal hydrolase isozyme L1 measurement||ubiquitin-conjugating enzyme E2 L3 measurement||ubiquitin-conjugating enzyme E2 variant 1 measurement||ubiquitin-fold modifier 1 measurement||ubiquitin-fold modifier-conjugating enzyme 1 measurement||ubiquitin-like protein 4A measurement||ubiquitin-like protein ISG15 measurement||UBX domain-containing protein 4 measurement||uncharacterized protein C7orf69 measurement||uncharacterized protein KIAA0040 measurement||UPF0696 protein C11orf68 measurement||vacuolar protein sorting-associated protein VTA1 homolog measurement||vasoactive intestinal peptide measurement||vesicle transport through interaction with t-SNAREs homolog 1A measurement||vesicle transport through interaction with t-SNAREs homolog 1B measurement||vesicle-fusing ATPase measurement||vesicle-trafficking protein SEC22a measurement||vigilin measurement||voltage-gated potassium channel subunit beta-2 measurement||x-ray repair cross-complementing protein 6 measurement||y-box-binding protein 2 measurement	EFO:0001444||EFO:0004308||EFO:0004309||EFO:0004503||EFO:0004587||EFO:0004747||EFO:0005036||EFO:0005134||EFO:0006845||EFO:0007937||EFO:0010700||EFO:0020117||HP:0001871	13
2063	chr3:56852389_A_G	1	Lactate	ARHGEF3	2.08518	2.08517837708613	1						NA	NA	specific	specific			0
2064	chr3:58339287_A_G	3	M_VLDL_CE|S_LDL_FC|S_LDL_PL	PDHB	1.70226	1.70226431953485	1			ACOX2	Biology		0.853496748805536	0.985226377174404	pathway pleiotropy	specific	antihyperlipidemic drug use measurement||sex hormone-binding globulin measurement	EFO:0004555||EFO:0007010	2
2065	chr3:62459819_A_C	2	MUFA_pct|PUFA_by_MUFA	CADPS	2.08518	2.08517837708613	1						0.942259432156508	1	specific	specific	body height||body mass index||daytime rest measurement	EFO:0004324||EFO:0004870	2
2066	chr3:64701208_A_AT	5	XL_HDL_C|XL_HDL_CE|XL_HDL_L|XL_HDL_P|XL_HDL_PL	ADAMTS9|PSMD6|MAGI1|PRICKLE2|ATXN7|THOC7	1.34633	1.34633188046983|1.28297645673275|1.25426590013757|1.2503821446422|1.23256801815738|1.17832957114176	6						0.940102046602479	0.945481164236086	pathway pleiotropy	unspecific	BMI-adjusted hip circumference||BMI-adjusted waist circumference||BMI-adjusted waist-hip ratio||BMI-adjusted waist-hip ratio, physical activity measurement||body fat percentage||body mass index||hemoglobin A1 measurement||hip circumference||leukocyte count||mammographic density measurement||sex hormone-binding globulin measurement||smoking behavior, BMI-adjusted waist circumference||smoking behavior, BMI-adjusted waist-hip ratio||type 2 diabetes mellitus||waist-hip ratio	EFO:0000400||EFO:0001444||EFO:0004324||EFO:0004342||EFO:0004343||EFO:0004509||EFO:0004555||EFO:0004586||EFO:0005093||EFO:0005106||EFO:0007861||GO:0007610	12
2067	chr3:67425963_G_T	1	Pyruvate	SUCLG2	1.5983	1.59830147813727	1						NA	NA	specific	specific	body height||carnitine measurement||mean corpuscular hemoglobin||mean corpuscular volume||self reported educational attainment||succinylcarnitine measurement	EFO:0004306||EFO:0004324||EFO:0005134||EFO:0010469||EFO:0011015	5
2068	chr3:71408090_C_T	2	Ala|Gln	FOXP1	2.08518	2.08517837708613	1						0.0401450238853352	1	unspecific pleiotropy	specific	body height	EFO:0004324	1
2069	chr3:71668055_A_G	16	HDL_C|HDL_CE|L_HDL_C|L_HDL_C_pct|L_HDL_CE|L_HDL_CE_pct|L_HDL_FC|L_HDL_L|L_HDL_P|L_LDL_FC_pct|M_HDL_FC_pct|M_HDL_PL_pct|MUFA_pct|PUFA_by_MUFA|XS_VLDL_C_pct|XS_VLDL_CE_pct	FOXP1|GPR27|PROK2|EIF4E3|RYBP	1.35022	1.35021665591044|1.26298850883218|1.26281654301773|1.25984154154325|1.21166678766952	5						0.310658006888572	0.0146676403125244	unspecific pleiotropy	unspecific	body fat percentage||Cholecystitis||cigarettes per day measurement||gait measurement||grip strength measurement||intelligence||non-melanoma skin carcinoma||smoking cessation||type 2 diabetes mellitus	EFO:0000400||EFO:0001444||EFO:0003925||EFO:0004302||EFO:0005106||EFO:0005671||EFO:0009259||GO:0007610||HP:0012438	9
2070	chr3:71808566_C_T	1	Albumin	GPR27	1.84407	1.84406558357087	1						NA	NA	specific	specific			0
2071	chr3:71849696_A_G	2	M_HDL_L|M_HDL_PL	PROK2|GPR27|RYBP|EIF4E3|FOXP1|SHQ1	1.39435	1.39434582887321|1.27102778458676|1.26276726386219|1.26012723039789|1.25764471299016|1.2173133584622	6						0.984108822849298	1	specific	specific			0
2072	chr3:81907949_A_G	9	L_HDL_C|L_HDL_C_pct|L_HDL_CE|XL_HDL_C|XL_HDL_CE|XL_HDL_FC|XL_HDL_L|XL_HDL_P|XL_HDL_PL	GBE1	1.72938	1.72938346727333	1						0.667587263678108	0.774293016348844	pathway pleiotropy	specific	body mass index||diet measurement||grip strength measurement||neuroticism measurement||waist circumference	EFO:0001444||EFO:0004302||EFO:0004324||EFO:0006848	4
2073	chr3:14893431_T_TA	3	L_HDL_FC_pct|XL_HDL_C|XL_HDL_CE	FGD5	2.08518	2.08517837708613	1						0.70819702880594	0.932803698559394	pathway pleiotropy	specific	birth weight, parental genotype effect measurement||coronary artery disease||pulse pressure measurement||systolic blood pressure	EFO:0004325||EFO:0004338||EFO:0005278||MONDO:0000473	4
2074	chr3:15807354_C_CAA	27	HDL_C|HDL_CE|HDL_FC|HDL_L|HDL_size|L_HDL_C|L_HDL_C_pct|L_HDL_CE|L_HDL_CE_pct|L_HDL_FC|L_HDL_L|L_HDL_P|L_HDL_PL|L_HDL_TG_pct|L_LDL_FC_pct|M_HDL_C|M_HDL_C_pct|M_HDL_FC|M_HDL_FC_pct|M_HDL_PL_pct|S_HDL_TG_pct|TG_by_PG|XL_HDL_FC_pct|XL_HDL_L|XL_HDL_P|XL_HDL_PL|XL_HDL_TG_pct	HACL1|RBSN|GALNT15|DPH3|CAPN7|METTL6|SH3BP5|EAF1|BTD|COLQ	1.31203	1.31203069907638|1.28677261145757|1.2856196276835|1.27423187498346|1.26595174513408|1.25506670937458|1.25401003014723|1.23790081186353|1.21504637974492|1.11143739768948	10						0.333696664660135	0.887294025802585	proportional pleiotropy	unspecific	body mass index||body weight||mean platelet volume||platelet component distribution width||type 2 diabetes mellitus||urate measurement||uric acid measurement||waist-hip ratio	EFO:0000400||EFO:0001444||EFO:0004324||EFO:0004742||EFO:0005036||EFO:0007861	6
2075	chr3:15685399_G_GA	3	ApoA1|HDL_PL|M_HDL_P	BTD	2.33224	2.33224192606906	1						0.958044407288705	0.312308295658768	disproportional pleiotropy	specific			0
2076	chr3:15705397_A_T	1	M_HDL_CE	ANKRD28|BTD	2.00874	2.00873936932674|1.88832240774321	2						NA	NA	specific	specific			0
2077	chr3:85396964_G_T	1	DHA_pct	CADM2	2.08518	2.08517837708613	1						NA	NA	specific	specific			0
2078	chr3:88547484_C_T	1	DHA_pct	HTR1F|EPHA3|CGGBP1	1.42444	1.42444255112119|1.41795390960918|1.25023345473474	3						NA	NA	specific	specific			0
2079	chr3:88781746_A_AAC	4	DHA|PUFA_by_MUFA|PUFA_pct|Unsaturation	EPHA3|HTR1F|CGGBP1	1.41744	1.4174360506365|1.38110037516073|1.27920100969039	3						0.191540697741124	0.918010997230463	proportional pleiotropy	specific	body mass index||brain connectivity measurement||visceral adipose tissue measurement	EFO:0004324||EFO:0004346||EFO:0004764	3
2080	chr3:94036952_A_G	8	L_HDL_C_pct|L_HDL_CE_pct|L_HDL_PL_pct|LA_pct|MUFA_pct|Omega_6_pct|PUFA_by_MUFA|PUFA_pct	PROS1|NSUN3|ARL13B|DHFR2	1.49339	1.49339318159341|1.2585019275764|1.25219778672919|1.25219778672919	4						0.409454142757378	0.676362606735213	proportional pleiotropy	unspecific	age at first sexual intercourse measurement||body fat percentage||body height||body mass index||body surface area||body weight||C-reactive protein measurement||educational attainment||fat body mass||grip strength measurement||lifestyle measurement||mathematical ability||self reported educational attainment||smoking status measurement||type 2 diabetes mellitus||urate measurement||visceral adipose tissue measurement	EFO:0000400||EFO:0001444||EFO:0003925||EFO:0004302||EFO:0004324||EFO:0004747||EFO:0004764||EFO:0005106||EFO:0005671||EFO:0007862||EFO:0011015	11
2081	chr3:93955340_C_T	1	Glucose	PROS1|DHFR2|ARL13B|NSUN3	1.49143	1.49142891027054|1.26310924454365|1.26081348197223|1.25965108230682	4						NA	NA	specific	specific			0
2082	chr3:98402969_C_T	43	HDL_FC|HDL_size|IDL_PL_pct|L_HDL_C|L_HDL_C_pct|L_HDL_CE|L_HDL_CE_pct|L_HDL_FC|L_HDL_FC_pct|L_HDL_L|L_HDL_P|L_HDL_PL|L_HDL_PL_pct|L_HDL_TG_pct|L_VLDL_FC_pct|M_HDL_FC_pct|M_LDL_L|M_LDL_PL|S_HDL_C|S_HDL_CE|S_HDL_CE_pct|S_HDL_FC|S_HDL_FC_pct|S_HDL_L|S_HDL_P|S_HDL_PL|S_HDL_PL_pct|S_HDL_TG|S_LDL_C_pct|S_LDL_PL_pct|XL_HDL_C|XL_HDL_C_pct|XL_HDL_CE|XL_HDL_CE_pct|XL_HDL_FC|XL_HDL_FC_pct|XL_HDL_L|XL_HDL_P|XL_HDL_PL|XL_HDL_PL_pct|XL_HDL_TG_pct|XXL_VLDL_PL_pct|XXL_VLDL_TG_pct	CPOX	1.62886	1.62886025423272	1			ST3GAL6	Biology		0.0172307590440153	0.749518894530611	proportional pleiotropy	unspecific	angiopoietin-1 receptor measurement||blood protein measurement||CD5 measurement||cell surface glycoprotein CD200 receptor 1 measurement||fibroblast growth factor receptor 1 measurement||intercellular adhesion molecule 2 measurement||interleukin-1 receptor type 1 measurement||leukocyte count||lymphocyte percentage of leukocytes||monocyte count||monocyte percentage of leukocytes||neutrophil count||programmed cell death 1 ligand 2 measurement||sialic acid-binding Ig-like lectin 9 measurement||vascular endothelial growth factor receptor 2 measurement||vascular endothelial growth factor receptor 3 measurement	EFO:0004308||EFO:0004586||EFO:0004587||EFO:0004747||EFO:0005091||EFO:0006900||EFO:0007937||EFO:0007987	8
2083	chr3:98501845_C_T	1	GlycA	CPOX|ST3GAL6|GPR15|CLDND1|DCBLD2	1.69454	1.69453812048025|1.44966088717474|1.25128210534522|1.2503821446422|1.20328393696467	5	ST3GAL6	ST3GAL6				NA	NA	specific	specific	blood protein measurement||discoidin, CUB and LCCL domain-containing protein 2 measurement||type 2 lactosamine alpha-2,3-sialyltransferase measurement||urokinase plasminogen activator surface receptor measurement	EFO:0004747||EFO:0007937	2
2084	chr3:98690592_A_T	3	DHA|Omega_3_pct|Omega_6_by_Omega_3	CPOX	1.6953	1.69530218301876	1						0.659850635609701	0.979276125907704	pathway pleiotropy	unspecific	alkaline phosphatase measurement||appendicular lean mass||body height||cartilage thickness measurement||central corneal thickness||cortical surface area measurement||lean body mass||urokinase plasminogen activator surface receptor measurement	EFO:0004302||EFO:0004324||EFO:0004464||EFO:0004731||EFO:0004747||EFO:0005890||EFO:0007937	7
2085	chr3:100465609_A_G	2	L_HDL_FC_pct|L_HDL_PL_pct	ADGRG7|TMEM45A|TBC1D23|IMPG2|NIT2|TOMM70	1.47939	1.47938559127624|1.37904649512733|1.27555982398301|1.27497540755242|1.26604164019476|1.25023345473474	6						0.480986928748226	1	unspecific pleiotropy	specific			0
2086	chr3:101033277_C_T	1	Ala	IMPG2	1.8313	1.83130474628959	1						NA	NA	specific	specific			0
2087	chr3:108868961_T_TA	9	ApoA1|HDL_L|HDL_P|M_HDL_C|M_HDL_FC|M_HDL_L|M_HDL_P|S_HDL_FC|Total_P	C3orf85|MORC1	1.47853	1.47853384631907|1.44467806493995	2						0.728872789082979	0.371420957126136	disproportional pleiotropy	specific			0
2088	chr3:119529113_G_T	27	ApoA1|Cholines|HDL_C|HDL_CE|HDL_FC|HDL_L|HDL_P|HDL_PL|M_HDL_C|M_HDL_CE|M_HDL_FC|M_HDL_FC_pct|M_HDL_L|M_HDL_P|M_HDL_PL|Phosphatidylc|Phosphoglyc|PUFA|S_HDL_C|S_HDL_CE|S_HDL_FC|S_HDL_L|S_HDL_P|S_HDL_PL|Total_P|Total_PL|XS_VLDL_PL_pct	NR1I2	2.07616	2.07616278317151	1						0.298227602230398	0.889145840610048	proportional pleiotropy	specific	C-reactive protein measurement||serum gamma-glutamyl transferase measurement	EFO:0004582||EFO:0004747	2
2089	chr3:119536429_A_G	2	Omega_6|Total_L	NR1I2	1.9661	1.96609623628621	1						0.873802950448002	1	specific	specific	body mass index||body weight	EFO:0004324	1
2090	chr3:121392196_A_G	2	IDL_C_pct|IDL_CE_pct	GOLGB1|CD86|FBXO40|SLC15A2|POLQ|ARGFX|ILDR1|STXBP5L|EAF2|IQCB1	1.63299	1.63299020578656|1.46538217481063|1.38177194864062|1.2941028675824|1.26007513948823|1.25734678710084|1.25298240587294|1.25128210534522|1.22096623468538|1.21458977647087	10						0.862387389059563	1	specific	specific	calcium measurement||systemic lupus erythematosus	EFO:0001444||EFO:0005140	2
2091	chr3:121678894_C_CT	1	Creatinine	ILDR1|CASR|CD86|GOLGB1|CSTA|EAF2|FBXO40|IQCB1|HCLS1	1.49486	1.49485729426467|1.4799205845923|1.39231986567822|1.33499305853991|1.26604164019476|1.26069508392343|1.25023345473474|1.22952021594524|1.13733171836026	9						NA	NA	specific	unspecific	allergic disease||blood urea nitrogen measurement||body height||Eczematoid dermatitis, allergic rhinitis||glomerular filtration rate||hematocrit||hemoglobin measurement||platelet count||platelet crit||uric acid measurement	EFO:0004324||EFO:0004503||EFO:0004742||EFO:0004747||EFO:0005036||EFO:0008521||EFO:0009795||EFO:1002003	8
2092	chr3:122009901_C_T	2	Citrate|Gln	CASR	2.2047	2.20469893103198	1						0.0546550759549125	1	unspecific pleiotropy	specific	acne||blood phosphate measurement||calcium measurement||educational attainment||JT interval||parathyroid hormone measurement||phosphorus measurement||QT interval||self reported educational attainment	EFO:0001444||EFO:0004327||EFO:0004730||EFO:0011015||MONDO:0002406	5
2093	chr3:123065778_A_G	15	Ala|Glucose|HDL_FC|HDL_size|L_HDL_FC|L_HDL_P|M_HDL_FC_pct|S_HDL_FC_pct|Tyr|XL_HDL_C|XL_HDL_CE|XL_HDL_FC_pct|XL_HDL_L|XL_HDL_P|XL_HDL_PL	ADCY5	2.09487	2.09486961592926	1			ADCY5	Biology	ADCY5	0.0100132937392492	0.827977257505748	proportional pleiotropy	unspecific	alkaline phosphatase measurement||birth weight||body height||body height at birth||body mass index||C-reactive protein measurement||diabetes mellitus||Drugs used in diabetes use measurement||fetal genotype effect measurement||gestational diabetes||glucose tolerance test||HbA1c measurement||heel bone mineral density||hemoglobin A1 measurement||HOMA-B||insulin measurement||sex hormone-binding globulin measurement||type 2 diabetes mellitus||type 2 diabetes mellitus, COVID-19	EFO:0000400||EFO:0003923||EFO:0004324||EFO:0004338||EFO:0004339||EFO:0004468||EFO:0004509||EFO:0004555||EFO:0004747||EFO:0007010||EFO:0007958||EFO:0009406	12
2094	chr3:123178132_A_G	7	HDL_CE|L_HDL_CE_pct|L_HDL_TG_pct|M_HDL_C_pct|M_HDL_TG_pct|S_HDL_TG_pct|TG_by_PG	ADCY5	1.65373	1.65373449450729	1						0.528911943533242	-0.06453698525134	unspecific pleiotropy	specific	BMI-adjusted waist-hip ratio||mathematical ability	EFO:0003925||EFO:0004343	2
2095	chr3:124377326_G_T	2	Glucose|Lactate	UMPS|KALRN	2.03907	2.03907107899912|2.0373088709782	2						0.0994257052961653	1	unspecific pleiotropy	specific	mean platelet volume||platelet count||platelet measurement	EFO:0004503||EFO:0005036	2
2096	chr3:124341777_A_ATT	1	Glucose	UMPS|KALRN|ITGB5	1.79102	1.79101869710142|1.64930974540333|1.48894815054084	3						NA	NA	specific	specific	mean corpuscular hemoglobin concentration	EFO:0004306	1
2097	chr3:124927791_C_T	2	Glucose|Tyr	SLC12A8|UMPS|ITGB5|ZNF148|KALRN|HEG1|SNX4|OSBPL11|MUC13	1.9646	1.96460386340146|1.74988904254307|1.46502525737987|1.38922017740809|1.27497540755242|1.26310924454365|1.25764471299016|1.25196492094401|1.2503821446422	9						0.0256525140339576	1	unspecific pleiotropy	specific	Drugs used in diabetes use measurement||hemoglobin A1 measurement||serum alanine aminotransferase measurement||type 2 diabetes mellitus	EFO:0000400||EFO:0004509||EFO:0004747||EFO:0007010	4
2098	chr3:125271948_A_C	1	Gly	OSBPL11	2.08518	2.08517837708613	1						NA	NA	specific	specific			0
2099	chr3:125861387_G_GA	1	Gly	ALDH1L1	2.08518	2.08517837708613	1						NA	NA	specific	specific			0
2100	chr3:125879755_C_T	1	Gly	ALDH1L1|UROC1|KLF15|TXNRD3|CHST13|SLC41A3|ZXDC	2.03731	2.0373088709782|1.71074753839639|1.51177082889321|1.27173081384374|1.26604164019476|1.26012723039789|1.25002522721144	7						NA	NA	specific	specific			0
2101	chr3:125906179_A_G	1	Gly	UROC1|ALDH1L1|KLF15|TXNRD3|SLC41A3|ZXDC|CHST13	1.71075	1.71074753839639|1.55783790717112|1.52765694334698|1.26604164019476|1.25965108230682|1.2503821446422|1.25023345473474	7			ALDH1L1	Biology	ALDH1L1	NA	NA	specific	unspecific	body height||glomerular filtration rate||homocysteine measurement||mean corpuscular hemoglobin||mean corpuscular volume||serine:glycine ratio||serum alanine aminotransferase measurement	EFO:0004298||EFO:0004306||EFO:0004324||EFO:0004742||EFO:0004747||EFO:0009774	6
2102	chr3:127306462_C_T	25	HDL_CE|L_HDL_C|L_HDL_C_pct|L_HDL_CE|L_HDL_CE_pct|L_HDL_FC|L_HDL_L|L_HDL_P|L_HDL_PL|L_HDL_TG_pct|L_LDL_FC_pct|L_VLDL_PL_pct|M_HDL_C_pct|M_HDL_CE_pct|M_HDL_PL_pct|M_HDL_TG_pct|M_LDL_FC_pct|MUFA_pct|PUFA_by_MUFA|S_HDL_TG|S_HDL_TG_pct|S_VLDL_TG|TG_by_PG|XL_HDL_TG_pct|XS_VLDL_CE_pct	MGLL|MCM2|PODXL2|EEFSEC|SEC61A1|RUVBL1	1.67237	1.67237428853908|1.58799993672003|1.49089035820268|1.27497540755242|1.27060592661202|1.27060592661202	6						0.35038129163934	0.915862120268501	proportional pleiotropy	specific	blood protein measurement||BMI-adjusted waist-hip ratio||protein measurement||refractive error	EFO:0001444||EFO:0003966||EFO:0004343||EFO:0004747	4
2103	chr3:127744978_A_AAG	10	HDL_size|L_HDL_C|L_HDL_FC|L_HDL_P|S_HDL_FC_pct|XL_HDL_C|XL_HDL_CE|XL_HDL_L|XL_HDL_P|XL_HDL_PL	ACAD9|DNAJB8|MGLL|SEC61A1|GATA2|EEFSEC|TPRA1|MCM2|RUVBL1|RAB7A|PODXL2|ABTB1|RPN1|KBTBD12	1.6953	1.69530218301876|1.61111379735126|1.51122312064842|1.42569763448003|1.41635699675508|1.39976949925122|1.27555982398301|1.26604164019476|1.26470007855063|1.25764471299016|1.25486923518468|1.25023345473474|1.12171818571764|1.05589883206	14						0.709743051231985	0.983244765837404	pathway pleiotropy	specific	body mass index	EFO:0004324	1
2104	chr3:128349376_G_T	5	L_HDL_C_pct|L_HDL_CE|L_HDL_CE_pct|L_HDL_PL_pct|XL_HDL_FC_pct	ACAD9	1.68752	1.68751597343053	1						0.345247466844468	0.625713629870082	proportional pleiotropy	specific	mean corpuscular volume||monocyte count||monocyte percentage of leukocytes	EFO:0004306||EFO:0004308||EFO:0005091	3
2105	chr3:129009129_G_GTTTT	16	M_LDL_TG_pct|M_VLDL_CE_pct|M_VLDL_FC_pct|M_VLDL_PL_pct|M_VLDL_TG_pct|S_VLDL_C_pct|S_VLDL_CE_pct|S_VLDL_FC_pct|S_VLDL_PL_pct|S_VLDL_TG_pct|XL_VLDL_C_pct|XL_VLDL_CE_pct|XL_VLDL_TG_pct|XS_VLDL_C_pct|XS_VLDL_CE_pct|XS_VLDL_TG_pct	HMCES|COPG1|H1-10|MBD4|IFT122|ISY1|CNBP	1.82726	1.82725551246955|1.46240795981068|1.28744100265779|1.26310924454365|1.26310924454365|1.26310924454365|1.2625055659863	7						0.670148674548056	0.681354822929425	pathway pleiotropy	unspecific	age at menopause||appendicular lean mass||body height||body mass index||educational attainment||IGF-1 measurement||lean body mass||sex hormone-binding globulin measurement||smoking initiation	EFO:0000246||EFO:0001444||EFO:0004302||EFO:0004324||EFO:0004555||EFO:0004747||GO:0007610	7
2106	chr3:129292065_C_T	12	M_VLDL_CE_pct|M_VLDL_TG_pct|S_VLDL_C_pct|S_VLDL_FC_pct|S_VLDL_PL_pct|S_VLDL_TG_pct|XL_VLDL_C_pct|XL_VLDL_CE_pct|XL_VLDL_TG_pct|XS_VLDL_C_pct|XS_VLDL_CE_pct|XS_VLDL_TG_pct	RHO|MBD4|IFT122|TMCC1|H1-10|HMCES|COPG1|PLXND1	1.28071	1.28070764320536|1.26310924454365|1.25988915635235|1.25965108230682|1.2503821446422|1.25020368592682|1.25002522721144|1.12126137905949	8						0.698097306590888	0.699161794127893	pathway pleiotropy	unspecific	BMI-adjusted hip circumference||BMI-adjusted waist circumference||BMI-adjusted waist-hip ratio||BMI-adjusted waist-hip ratio, physical activity measurement||bone density||glomerular filtration rate||gluteofemoral adipose tissue measurement||hemoglobin A1 measurement||hip circumference||smoking behavior, BMI-adjusted waist-hip ratio||waist-hip ratio	EFO:0001444||EFO:0004324||EFO:0004342||EFO:0004343||EFO:0004509||EFO:0004516||EFO:0004742||EFO:0004764||EFO:0005093||EFO:0007861||GO:0007610	11
2107	chr3:24520283_A_G	45	HDL_TG|His|IDL_C_pct|IDL_TG|L_HDL_TG|L_LDL_PL_pct|L_LDL_TG|L_VLDL_P|L_VLDL_PL|LDL_TG|M_HDL_CE_pct|M_HDL_TG|M_HDL_TG_pct|M_LDL_FC_pct|M_LDL_PL_pct|M_LDL_TG|M_VLDL_TG|MUFA|S_HDL_C_pct|S_HDL_CE_pct|S_HDL_TG|S_HDL_TG_pct|S_LDL_FC_pct|S_LDL_TG|S_LDL_TG_pct|S_VLDL_P|S_VLDL_TG|TG_by_PG|Total_FA|Total_TG|VLDL_L|VLDL_TG|XL_HDL_C_pct|XL_HDL_TG|XL_VLDL_FC|XL_VLDL_L|XL_VLDL_P|XL_VLDL_PL|XL_VLDL_TG|XS_VLDL_TG|XXL_VLDL_C|XXL_VLDL_CE|XXL_VLDL_FC|XXL_VLDL_P|XXL_VLDL_PL	THRB	2.22448	2.22448198755403	1						0.296204700268773	0.398672967859474	unspecific pleiotropy	specific	C-reactive protein measurement||free androgen index||serum gamma-glutamyl transferase measurement||sex hormone-binding globulin measurement	EFO:0004555||EFO:0004582||EFO:0004747||EFO:0011008	4
2108	chr3:131624097_A_G	6	L_HDL_C|L_HDL_CE|XL_HDL_C|XL_HDL_CE|XL_HDL_L|XL_HDL_P	CPNE4	2.08518	2.08517837708613	1						0.763838023361185	0.81248219302405	pathway pleiotropy	unspecific	alcohol consumption measurement||body fat percentage||body mass index||body surface area||diet measurement||fat body mass||type 2 diabetes mellitus||visceral adipose tissue measurement||waist-hip ratio	EFO:0000400||EFO:0001444||EFO:0004302||EFO:0004324||EFO:0004764||EFO:0005106||EFO:0007861	7
2109	chr3:132257961_G_T	1	Albumin	ACAD11|ACP3|UBA5|DNAJC13|TMEM108|ACKR4|CPNE4|BFSP2	1.64758	1.64757986556014|1.48894815054084|1.37346440621077|1.33223943272931|1.27423187498346|1.27047912122477|1.2503821446422|1.17832957114176	8						NA	NA	specific	unspecific	alkaline phosphatase measurement||aspartate aminotransferase measurement||C-C motif chemokine 19 measurement||C-C motif chemokine 21 measurement||CCL21 measurement||corneal resistance factor||coronary artery disease||cortical surface area measurement||fetal genotype effect measurement, protein measurement, CCL21 measurement||hemoglobin measurement||intraocular pressure measurement||myeloid white cell count||neutrophil count||obsolete_red blood cell distribution width||sex hormone-binding globulin measurement	EFO:0001444||EFO:0004308||EFO:0004464||EFO:0004555||EFO:0004731||EFO:0004747||EFO:0005192||EFO:0007937||EFO:0007987||MONDO:0000473	10
2110	chr3:132183991_A_G	29	Albumin|Clinical_LDL_C|Creatinine|GlycA|IDL_C|IDL_CE|IDL_FC|IDL_L|IDL_P|IDL_PL|L_LDL_C|L_LDL_CE|L_LDL_FC|L_LDL_L|L_LDL_PL|L_VLDL_C_pct|LDL_C|LDL_FC|LDL_PL|M_VLDL_C|M_VLDL_CE|M_VLDL_FC_pct|non_HDL_C|Sphingomyelins|Total_C|Total_CE|Total_FC|XS_VLDL_C|XS_VLDL_CE	ACAD11|ACP3|ACKR4|TMEM108|NPHP3|CPNE4|UBA5|BFSP2|NPHP3-ACAD11	1.55056	1.55056479547498|1.49168927370607|1.28376398388586|1.26581929978475|1.2588599262392|1.25688173449814|1.25619463949784|1.1948565847688|0.894072153395946	9						0.328135515900345	0.780719416810368	proportional pleiotropy	specific	total blood protein measurement||urate measurement||uric acid measurement	EFO:0001444||EFO:0004503||EFO:0004742	3
2111	chr3:133480387_A_C	1	GlycA	AMOTL2|TMEM108|CDV3|SLCO2A1|RAB6B|TOPBP1|RYK|BFSP2|SRPRB	1.27461	1.27461365841553|1.26604164019476|1.26310924454365|1.26310924454365|1.25965108230682|1.25965108230682|1.25002522721144|1.25002522721144|1.2471016239664	9	TF		SRPRB	Nearest gene	SRPRB	NA	NA	specific	unspecific	alcohol drinking||blood protein measurement||erythrocyte count||hereditary hemochromatosis type 1, transferrin measurement||iron biomarker measurement, transferrin measurement||mean corpuscular hemoglobin||mean corpuscular hemoglobin concentration||mean corpuscular volume||n-acetylated-alpha-linked acidic dipeptidase 2 measurement||potassium voltage-gated channel subfamily F member 1 measurement||serotransferrin measurement||serum hepcidin measurement||serum iron measurement||total blood protein measurement||total iron binding capacity	EFO:0004306||EFO:0004315||EFO:0004461||EFO:0004503||EFO:0004730||EFO:0004747	6
2112	chr3:135894185_C_CA	1	Gly	PCCB	1.97011	1.97010530451023	1						NA	NA	specific	unspecific	blood phosphate measurement||blood urea nitrogen measurement||BMI-adjusted hip circumference||BMI-adjusted waist circumference||body height||body mass index||calcium measurement||central corneal thickness||cognitive function measurement||cognitive function measurement, self reported educational attainment||corneal resistance factor||coronary artery disease||cortical thickness||dyslexia||electrocardiography||gait measurement||glomerular filtration rate||Headache, type 2 diabetes mellitus||intraocular pressure measurement||lymphocyte percentage of leukocytes||neutrophil percentage of leukocytes||serum gamma-glutamyl transferase measurement||sleep duration||total blood protein measurement	EFO:0000400||EFO:0001444||EFO:0004311||EFO:0004324||EFO:0004342||EFO:0004464||EFO:0004503||EFO:0004582||EFO:0004587||EFO:0004731||EFO:0004742||EFO:0004833||EFO:0004870||EFO:0005093||EFO:0009795||MONDO:0000473||MONDO:0001697	17
2113	chr3:135925191_A_T	132	Acetone|Ala|ApoA1|Citrate|Gln|Gly|HDL_C|HDL_CE|HDL_L|HDL_P|HDL_TG|IDL_C_pct|IDL_CE_pct|IDL_FC_pct|IDL_PL_pct|IDL_TG|IDL_TG_pct|Ile|L_HDL_C_pct|L_HDL_CE_pct|L_HDL_FC_pct|L_HDL_TG|L_HDL_TG_pct|L_LDL_C_pct|L_LDL_FC_pct|L_LDL_PL_pct|L_LDL_TG|L_LDL_TG_pct|L_VLDL_C|L_VLDL_CE|L_VLDL_FC|L_VLDL_L|L_VLDL_P|L_VLDL_PL|L_VLDL_PL_pct|L_VLDL_TG|L_VLDL_TG_pct|LA_pct|LDL_TG|Leu|M_HDL_C|M_HDL_C_pct|M_HDL_CE|M_HDL_CE_pct|M_HDL_FC|M_HDL_L|M_HDL_P|M_HDL_PL_pct|M_HDL_TG|M_HDL_TG_pct|M_LDL_C_pct|M_LDL_FC_pct|M_LDL_PL_pct|M_LDL_TG|M_LDL_TG_pct|M_VLDL_CE_pct|M_VLDL_TG|MUFA|MUFA_pct|Omega_3|Omega_3_pct|Omega_6_by_Omega_3|Omega_6_pct|PUFA_by_MUFA|PUFA_pct|S_HDL_C|S_HDL_C_pct|S_HDL_CE|S_HDL_CE_pct|S_HDL_L|S_HDL_P|S_HDL_TG|S_HDL_TG_pct|S_LDL_C_pct|S_LDL_FC_pct|S_LDL_TG|S_LDL_TG_pct|S_VLDL_C|S_VLDL_CE|S_VLDL_FC_pct|S_VLDL_L|S_VLDL_P|S_VLDL_PL|S_VLDL_PL_pct|S_VLDL_TG|SFA|SFA_pct|TG_by_PG|Total_BCAA|Total_FA|Total_P|Total_TG|Tyr|Val|VLDL_C|VLDL_CE|VLDL_FC|VLDL_L|VLDL_P|VLDL_PL|VLDL_TG|XL_HDL_C_pct|XL_HDL_CE_pct|XL_HDL_TG|XL_HDL_TG_pct|XL_VLDL_C|XL_VLDL_C_pct|XL_VLDL_CE|XL_VLDL_CE_pct|XL_VLDL_FC|XL_VLDL_L|XL_VLDL_P|XL_VLDL_PL|XL_VLDL_PL_pct|XL_VLDL_TG|XS_VLDL_C|XS_VLDL_C_pct|XS_VLDL_CE_pct|XS_VLDL_FC|XS_VLDL_L|XS_VLDL_P|XS_VLDL_PL|XS_VLDL_PL_pct|XS_VLDL_TG|XS_VLDL_TG_pct|XXL_VLDL_C|XXL_VLDL_CE|XXL_VLDL_FC|XXL_VLDL_L|XXL_VLDL_P|XXL_VLDL_PL|XXL_VLDL_TG	PCCB	1.99418	1.9941776646559	1			PCCB	Biology	PCCB	0.0242954445171365	0.539876883146542	unspecific pleiotropy	unspecific	Agents acting on the renin-angiotensin system use measurement||alkaline phosphatase measurement||amino acid measurement||antihyperlipidemic drug use measurement||aspartate aminotransferase measurement||bilirubin measurement||body fat percentage||body mass index||C-reactive protein measurement||carpal tunnel syndrome||cigarettes per day measurement||coronary artery disease||cortical surface area measurement||diet measurement||fibrinogen measurement||free androgen index||HMG CoA reductase inhibitor use measurement||metabolic syndrome||monocyte count||myocardial infarction||non-alcoholic fatty liver disease||serum alanine aminotransferase measurement||sex hormone-binding globulin measurement||smoking cessation||type 2 diabetes mellitus||waist circumference||waist-hip ratio	EFO:0000400||EFO:0000589||EFO:0001444||EFO:0004308||EFO:0004324||EFO:0004464||EFO:0004555||EFO:0004747||EFO:0005106||EFO:0005671||EFO:0007010||EFO:0007861||EFO:0009487||EFO:0011008||GO:0007610||MONDO:0000473||MONDO:0004790||MONDO:0024643	18
2114	chr3:138077176_C_CTCA	6	XL_HDL_C|XL_HDL_CE|XL_HDL_FC|XL_HDL_L|XL_HDL_P|XL_HDL_PL	NME9|MRAS|PIK3CB	1.50263	1.50263106463888|1.50087370614817|1.46502525737987	3						0.916934708643514	0.82340114104358	pathway pleiotropy	unspecific	antihyperlipidemic drug use measurement||BMI-adjusted waist circumference||BMI-adjusted waist-hip ratio||body fat percentage||body mass index||coronary artery disease||diastolic blood pressure||myocardial infarction||sex hormone-binding globulin measurement||systolic blood pressure	EFO:0004324||EFO:0004325||EFO:0004342||EFO:0004343||EFO:0004555||EFO:0005106||EFO:0007010||MONDO:0000473||MONDO:0024643	9
2115	chr3:138171042_C_T	2	XS_VLDL_C_pct|XS_VLDL_CE_pct	ESYT3	1.99832	1.99831943197322	1						0.992332473472595	1	specific	specific	body height	EFO:0004324	1
2116	chr3:140638674_C_CA	1	Gln	SLC25A36|ZBTB38|SPSB4|RASA2|TRIM42|CLSTN2|PXYLP1|RNF7|GRK7	1.37187	1.37186749182493|1.27173081384374|1.26310924454365|1.26276726386219|1.25764471299016|1.25023345473474|1.25002522721144|1.23060421267105|1.19237193293475	9						NA	NA	specific	specific			0
2117	chr3:141133450_A_G	7	L_HDL_FC_pct|S_HDL_C|S_HDL_CE|S_HDL_FC|S_HDL_L|S_HDL_P|S_HDL_PL	ATP1B3|SLC25A36|TFDP2|RASA2|GRK7|RNF7|SPSB4	1.42539	1.42538802703472|1.27365618722536|1.27363991906501|1.26041243827914|1.25655672891875|1.25365809405928|1.25169189133949	7						0.0912606284106812	0.685916609780123	proportional pleiotropy	unspecific	age at onset, Myopia||alcohol consumption measurement||appendicular lean mass||asthma||asthma, Eczematoid dermatitis, allergic rhinitis||atopic eczema||balding measurement||birth weight, parental genotype effect measurement||blood protein measurement||BMI-adjusted hip circumference||BMI-adjusted waist circumference||body composition measurement||body fat distribution||body height||body height at birth||body surface area||body weight||carpal tunnel syndrome||central corneal thickness||childhood onset asthma||chronic obstructive pulmonary disease||corneal resistance factor||Eczematoid dermatitis, allergic rhinitis||educational attainment||erythrocyte count||fat body mass||gestational age||glomerular filtration rate||grip strength measurement||hair color||hair colour measurement||heel bone mineral density||hematocrit||hemoglobin measurement||hip circumference||Hypermetropia, Myopia||infant head circumference||lean body mass||lymphocyte count||lymphocyte percentage of leukocytes||mathematical ability||mean corpuscular volume||mean platelet volume||multiple sclerosis||Myopia||neutrophil measurement||neutrophil percentage of leukocytes||obsolete_prostate specific antigen measurement||peak expiratory flow||posterior thigh muscle volume||prostate carcinoma||protein measurement||refractive error||refractive error, age at onset, Myopia||self reported educational attainment||smoking behavior, BMI-adjusted waist circumference||waist circumference	EFO:0000246||EFO:0000313||EFO:0001444||EFO:0003892||EFO:0003923||EFO:0003925||EFO:0003966||EFO:0004302||EFO:0004306||EFO:0004308||EFO:0004324||EFO:0004338||EFO:0004339||EFO:0004342||EFO:0004503||EFO:0004587||EFO:0004624||EFO:0004731||EFO:0004742||EFO:0004747||EFO:0004833||EFO:0005036||EFO:0005038||EFO:0005093||EFO:0005106||EFO:0005114||EFO:0005774||EFO:0007821||EFO:0008521||EFO:0009487||EFO:0009910||EFO:0011015||EFO:0020107||EFO:1002018||GO:0007610||HP:0000539||MONDO:0002406||MONDO:0004979	38
2118	chr3:141294871_A_G	1	Albumin	RASA2|ATP1B3|ZBTB38|SPSB4|TFDP2|RNF7|GRK7|PXYLP1	1.56274	1.56273565361315|1.46502525737987|1.36349922875875|1.27555982398301|1.26604164019476|1.26310924454365|1.25504249189485|1.25399989080187	8						NA	NA	specific	unspecific	allergic disease||BMI-adjusted hip circumference||BMI-adjusted waist circumference||body fat percentage||body height||body mass index||body weight||breast carcinoma||erythrocyte measurement||fat body mass||granulocyte percentage of myeloid white cells||IGF-1 measurement||lean body mass||mean corpuscular hemoglobin||mean corpuscular volume||mean reticulocyte volume||monocyte count||monocyte percentage of leukocytes||reticulocyte measurement	EFO:0000313||EFO:0004302||EFO:0004306||EFO:0004308||EFO:0004324||EFO:0004342||EFO:0004503||EFO:0004747||EFO:0005091||EFO:0005093||EFO:0005106||EFO:0007987||EFO:0010700||EFO:1002003	14
2119	chr3:141579870_G_GA	1	S_HDL_CE	ATP1B3	1.66171	1.66170839318003	1						NA	NA	specific	specific	coronary artery disease||leukocyte count	EFO:0004586||MONDO:0000473	2
2120	chr3:141682825_C_G	1	Creatinine	TFDP2|ATP1B3|ATR|ZBTB38|GRK7|RNF7|XRN1|RASA2	1.88537	1.88537382735552|1.60849099940235|1.59434310757833|1.27423187498346|1.26310924454365|1.25764471299016|1.25023345473474|1.25023345473474	8						NA	NA	specific	unspecific	body height||cortical surface area measurement||cortical thickness||glomerular filtration rate||hippocampal volume||lymphocyte count||mean reticulocyte volume||total cortical area measurement||urate measurement||uric acid measurement	EFO:0001444||EFO:0004308||EFO:0004324||EFO:0004464||EFO:0004742||EFO:0006848||EFO:0010700||EFO:0010736	8
2121	chr3:142019751_A_G	6	PUFA|S_HDL_FC|S_HDL_L|S_HDL_P|S_HDL_PL|Total_FA	ATR	1.79677	1.79676537945815	1						0.312406575643544	0.13958925973097	unspecific pleiotropy	unspecific	alcohol consumption measurement||asthma||birth weight||coffee consumption measurement, tea consumption measurement||cortical surface area measurement||eosinophil count||heel bone mineral density||sex hormone-binding globulin measurement||smoking initiation||smoking status measurement	EFO:0001444||EFO:0003923||EFO:0004338||EFO:0004464||EFO:0004555||EFO:0005671||EFO:0007987||EFO:0010089||EFO:1002018||GO:0007610	10
2122	chr3:142652069_C_G	18	GlycA|HDL_TG|IDL_TG|M_HDL_TG_pct|M_LDL_FC_pct|MUFA|S_HDL_TG_pct|S_LDL_FC_pct|S_LDL_TG|S_VLDL_P|S_VLDL_TG|Total_FA|Total_TG|XL_HDL_TG|XS_VLDL_TG|XXL_VLDL_C|XXL_VLDL_CE|XXL_VLDL_FC	PAQR9|ATR|U2SURP|XRN1|TRPC1|CHST2|PLS1|SLC9A9|PCOLCE2	1.63744	1.63743942479233|1.60681859623889|1.35916230106973|1.27435579707828|1.26290801835787|1.25844932318574|1.25764471299016|1.25138776554092|1.20679591933508	9	PCOLCE2	PCOLCE2				0.501592895623329	0.230047253430437	unspecific pleiotropy	specific	body height||level of Phosphatidylinositol (16:0_20:4) in blood serum||mean reticulocyte volume||procollagen C-endopeptidase enhancer 2 measurement||serum alanine aminotransferase measurement	EFO:0004324||EFO:0004747||EFO:0010700||OBA:2045033	4
2123	chr3:146276941_C_T	3	S_HDL_C|S_HDL_CE|S_HDL_P	PLSCR1|PLSCR4|PLSCR2|PLOD2|ZIC1|ZIC4	1.37051	1.37051035600517|1.3422334301222|1.2700029731337|1.26604164019476|1.20089489644552|1.19283169102791	6						0.951767134684041	0.725400896823029	pathway pleiotropy	specific	hematocrit||lymphocyte count	EFO:0004308||EFO:0004503	2
2124	chr3:148801361_A_G	1	His	HLTF|GYG1	2.08518	2.08517837708613|2.00631192363916	2						NA	NA	specific	specific			0
2125	chr3:148900861_A_C	1	His	GYG1|CPA3|HPS3|HLTF|TM4SF1|CPB1|WWTR1|TM4SF4	1.7356	1.73560159869682|1.49107199283978|1.27250118948458|1.25965108230682|1.25504249189485|1.25196492094401|1.25023345473474|1.25002522721144	8						NA	NA	specific	specific	serum ceruloplasmin measurement	EFO:0004747	1
2126	chr3:148916215_A_G	1	His	CP|GYG1|CPA3|HPS3|TM4SF1|HLTF|WWTR1|CPB1|TM4SF4	2.03731	2.0373088709782|1.72838195965402|1.49107199283978|1.38723606764962|1.26310924454365|1.2625055659863|1.25196492094401|1.25023345473474|1.25002522721144	9						NA	NA	specific	specific			0
2127	chr3:148939861_C_T	1	His	GYG1|CP|CPA3|CPB1|HLTF|TM4SF1|TM4SF4|WWTR1|HPS3	1.69454	1.69453812048025|1.53597492740236|1.49107199283978|1.26604164019476|1.26310924454365|1.26310924454365|1.2503821446422|1.25002522721144|1.21028016468004	9						NA	NA	specific	specific	blood copper measurement	EFO:0007574	1
2128	chr3:149962949_T_TG	1	Gln	COMMD2|SIAH2|TSC22D2|SELENOT|PFN2|RNF13|SERP1|EIF2A	1.27423	1.27423187498346|1.27423187498346|1.26310924454365|1.25842430247477|1.25504249189485|1.25002522721144|1.25002522721144|1.25002522721144	8						NA	NA	specific	specific	sex hormone-binding globulin measurement	EFO:0004555	1
2129	chr3:150066540_A_T	103	Ala|HDL_C|HDL_CE|HDL_FC|HDL_L|HDL_size|HDL_TG|IDL_C_pct|IDL_CE_pct|IDL_FC_pct|IDL_TG_pct|L_HDL_C|L_HDL_C_pct|L_HDL_CE|L_HDL_CE_pct|L_HDL_FC|L_HDL_FC_pct|L_HDL_L|L_HDL_P|L_HDL_PL|L_HDL_PL_pct|L_HDL_TG_pct|L_LDL_C_pct|L_LDL_FC_pct|L_LDL_TG_pct|L_VLDL_C_pct|L_VLDL_CE_pct|L_VLDL_FC|L_VLDL_L|L_VLDL_P|L_VLDL_PL|L_VLDL_PL_pct|L_VLDL_TG|LA_pct|LDL_size|M_HDL_C_pct|M_HDL_CE|M_HDL_CE_pct|M_HDL_FC_pct|M_HDL_PL_pct|M_HDL_TG|M_HDL_TG_pct|M_LDL_FC_pct|M_LDL_TG_pct|M_VLDL_C_pct|M_VLDL_CE_pct|M_VLDL_FC_pct|M_VLDL_PL_pct|M_VLDL_TG|M_VLDL_TG_pct|MUFA_pct|Omega_6_pct|PUFA_by_MUFA|PUFA_pct|S_HDL_C_pct|S_HDL_FC_pct|S_HDL_TG|S_HDL_TG_pct|S_LDL_FC_pct|S_LDL_TG|S_LDL_TG_pct|S_VLDL_C_pct|S_VLDL_CE_pct|S_VLDL_FC_pct|S_VLDL_PL_pct|S_VLDL_TG|S_VLDL_TG_pct|TG_by_PG|Total_BCAA|Total_TG|Val|VLDL_size|VLDL_TG|XL_HDL_C|XL_HDL_CE|XL_HDL_FC|XL_HDL_FC_pct|XL_HDL_L|XL_HDL_P|XL_HDL_PL|XL_HDL_PL_pct|XL_HDL_TG_pct|XL_VLDL_C_pct|XL_VLDL_CE_pct|XL_VLDL_FC|XL_VLDL_FC_pct|XL_VLDL_L|XL_VLDL_P|XL_VLDL_PL|XL_VLDL_TG|XL_VLDL_TG_pct|XS_VLDL_C_pct|XS_VLDL_CE_pct|XS_VLDL_TG|XS_VLDL_TG_pct|XXL_VLDL_C|XXL_VLDL_CE|XXL_VLDL_FC|XXL_VLDL_L|XXL_VLDL_P|XXL_VLDL_PL|XXL_VLDL_PL_pct|XXL_VLDL_TG	TSC22D2|RNF13|SIAH2|SERP1|EIF2A|SELENOT|PFN2	1.30323	1.30322955543386|1.27080073208889|1.26604164019476|1.25907586821925|1.25907586821925|1.25401342881618|1.25012934097309	7						0.0995666244106289	0.750013988563784	proportional pleiotropy	unspecific	Agents acting on the renin-angiotensin system use measurement||appendicular lean mass||BMI-adjusted hip circumference||BMI-adjusted waist circumference||BMI-adjusted waist-hip ratio||body fat percentage||erythrocyte count||gluteofemoral adipose tissue measurement||heel bone mineral density||HMG CoA reductase inhibitor use measurement||insulin measurement||mean corpuscular volume||pulse pressure measurement||reticulocyte count||reticulocyte measurement||sex hormone-binding globulin measurement||systolic blood pressure||type 2 diabetes mellitus||waist-hip ratio	EFO:0000400||EFO:0003923||EFO:0004302||EFO:0004306||EFO:0004325||EFO:0004342||EFO:0004343||EFO:0004503||EFO:0004555||EFO:0004747||EFO:0004764||EFO:0005093||EFO:0005106||EFO:0005278||EFO:0007010||EFO:0007861||EFO:0010700	17
2130	chr3:150134833_A_T	1	Unsaturation	TSC22D2	1.82437	1.82436984846515	1						NA	NA	specific	specific	appendicular lean mass	EFO:0004302	1
2131	chr3:152030815_C_CT	7	ApoA1|Gly|HDL_P|S_HDL_C|S_HDL_P|Total_P|XS_VLDL_PL_pct	MBNL1	1.75148	1.75148195260914	1						0.00759606399428257	0.756116635601839	proportional pleiotropy	unspecific	balding measurement||C-reactive protein measurement||depressive symptom measurement||free androgen index||glomerular filtration rate||lymphocyte count||neuroticism measurement||serum alanine aminotransferase measurement||type 2 diabetes mellitus||wellbeing measurement	EFO:0000400||EFO:0004308||EFO:0004742||EFO:0004747||EFO:0006848||EFO:0007821||EFO:0011008	7
2132	chr3:152015889_C_T	1	Gln	MBNL1	2.08518	2.08517837708613	1						NA	NA	specific	specific	diastolic blood pressure, systolic blood pressure	EFO:0004325	1
2133	chr3:155535351_C_G	1	XS_VLDL_PL_pct	SLC33A1|C3orf33|GMPS|MME|PLCH1|STRIT1|KCNAB1|SSR3|TIPARP	1.60689	1.60688673047834|1.58632514574609|1.43052600787984|1.41795390960918|1.41440892860912|1.29237900519484|1.25764471299016|1.21798781895611|1.17832957114176	9						NA	NA	specific	specific	alkaline phosphatase measurement||insomnia||mathematical ability||serum alanine aminotransferase measurement	EFO:0003925||EFO:0004747||EFO:0008568	3
2134	chr3:25424929_C_T	1	Creatinine	RARB	2.20772	2.20772289538548	1						NA	NA	specific	specific	body height||glomerular filtration rate	EFO:0004324||EFO:0004742	2
2135	chr3:156795414_G_T	90	Albumin|ApoA1|HDL_C|HDL_CE|HDL_FC|HDL_L|HDL_P|HDL_PL|HDL_TG|IDL_C_pct|IDL_CE_pct|IDL_PL_pct|IDL_TG_pct|L_HDL_C|L_HDL_CE|L_HDL_L|L_HDL_PL|L_HDL_TG_pct|L_LDL_FC_pct|L_LDL_PL_pct|L_LDL_TG_pct|L_VLDL_C|L_VLDL_FC|L_VLDL_L|L_VLDL_P|L_VLDL_PL|L_VLDL_PL_pct|L_VLDL_TG|M_HDL_C|M_HDL_C_pct|M_HDL_CE|M_HDL_CE_pct|M_HDL_FC|M_HDL_FC_pct|M_HDL_L|M_HDL_P|M_HDL_PL|M_HDL_PL_pct|M_HDL_TG_pct|M_LDL_FC_pct|M_LDL_TG_pct|M_VLDL_CE_pct|M_VLDL_TG|MUFA_pct|Omega_6_pct|PUFA_by_MUFA|S_HDL_C|S_HDL_C_pct|S_HDL_CE|S_HDL_CE_pct|S_HDL_FC|S_HDL_L|S_HDL_P|S_HDL_PL|S_HDL_TG|S_HDL_TG_pct|S_LDL_FC_pct|S_LDL_TG|S_LDL_TG_pct|S_VLDL_FC_pct|S_VLDL_PL_pct|S_VLDL_TG|Sphingomyelins|TG_by_PG|Total_P|Total_TG|VLDL_L|VLDL_size|VLDL_TG|XL_HDL_CE_pct|XL_HDL_TG|XL_HDL_TG_pct|XL_VLDL_C|XL_VLDL_FC|XL_VLDL_L|XL_VLDL_P|XL_VLDL_PL|XL_VLDL_TG|XS_VLDL_C_pct|XS_VLDL_CE_pct|XS_VLDL_PL_pct|XS_VLDL_TG|XS_VLDL_TG_pct|XXL_VLDL_C|XXL_VLDL_CE|XXL_VLDL_FC|XXL_VLDL_L|XXL_VLDL_P|XXL_VLDL_PL|XXL_VLDL_TG	LEKR1|SSR3|KCNAB1|VEPH1|CCNL1|PTX3	1.32221	1.32220690262682|1.29237900519484|1.2780841980043|1.26105126909846|1.25965108230682|1.25639283545186	6						0.0540187153903446	-0.113866058924151	unspecific pleiotropy	unspecific	abdominal adipose tissue measurement||abdominal:gluteofemoral adipose tissue ratio measurement||adiponectin measurement||age at menarche||appendicular lean mass||aspartate aminotransferase measurement||bilirubin measurement||birth weight||birth weight, parental genotype effect measurement||BMI-adjusted leptin measurement||BMI-adjusted waist circumference||BMI-adjusted waist-hip ratio||BMI-adjusted waist-hip ratio, physical activity measurement||body composition measurement||body height||body height at birth||body mass index||bone density||calcium measurement||fetal genotype effect measurement||heel bone mineral density||hemorrhoid||infant head circumference||insomnia||leptin measurement||mean corpuscular hemoglobin concentration||metabolic syndrome||monocyte count||myeloid white cell count||neutrophil count||obsolete_red blood cell distribution width||platelet count||platelet crit||pulse pressure measurement||red blood cell density measurement||serum alanine aminotransferase measurement||smoking behavior, BMI-adjusted waist circumference||smoking behavior, BMI-adjusted waist-hip ratio||sum of skinfolds||systolic blood pressure||total blood protein measurement||Varicose veins||visceral adipose tissue measurement||visceral:abdominal adipose tissue ratio measurement||waist-hip ratio	EFO:0000246||EFO:0000589||EFO:0001444||EFO:0003923||EFO:0004302||EFO:0004306||EFO:0004308||EFO:0004324||EFO:0004325||EFO:0004338||EFO:0004339||EFO:0004342||EFO:0004343||EFO:0004503||EFO:0004516||EFO:0004747||EFO:0004764||EFO:0005000||EFO:0005036||EFO:0005047||EFO:0005114||EFO:0005192||EFO:0005278||EFO:0007861||EFO:0007958||EFO:0007987||EFO:0008568||GO:0007610||HP:0002624||MONDO:0004869	30
2136	chr3:156848024_C_T	2	L_HDL_TG|XL_HDL_C_pct	CCNL1	1.39435	1.39434582887321	1						0.481586727390398	1	unspecific pleiotropy	specific	BMI-adjusted waist circumference||body height	EFO:0004324||EFO:0004342	2
2137	chr3:159980283_A_AT	1	Phosphatidylc	IFT80	2.07504	2.07504112861615	1						NA	NA	specific	specific	body height	EFO:0004324	1
2138	chr3:160133339_C_T	27	Ala|ApoA1|Cholines|Gln|Gly|HDL_C|HDL_CE|HDL_FC|HDL_L|HDL_P|HDL_PL|His|L_HDL_P|L_HDL_PL|M_HDL_C|M_HDL_CE|M_HDL_FC|M_HDL_FC_pct|M_HDL_L|M_HDL_P|M_HDL_PL|Phosphoglyc|S_HDL_FC|Sphingomyelins|Total_P|Total_PL|Tyr	IFT80|TRIM59|SCHIP1|IL12A|PPM1L|ARL14|TRIM59-IFT80|C3orf80|SMC4|IQCJ-SCHIP1	1.60529	1.60528952772428|1.45230794631694|1.27831706395391|1.26997657717337|1.25404110851727|1.25319590086327|0.953411975321755|0.894591120993973|0.893171478943651|0.890878368091728	10			SMC4	LD with splice region variant	SMC4	0.00912307990862626	0.787642292524854	proportional pleiotropy	unspecific	aging, epigenetic status||eosinophil percentage of leukocytes||hemoglobin A1 measurement||hemorrhoid||obsolete_prostate specific antigen measurement||prostate carcinoma||pulse pressure measurement||systolic blood pressure||type 2 diabetes mellitus	EFO:0000313||EFO:0000400||EFO:0004325||EFO:0004509||EFO:0004624||EFO:0004842||EFO:0005278||GO:0032502||MONDO:0004869	9
2139	chr3:161468820_C_T	9	L_HDL_C_pct|L_HDL_PL_pct|M_VLDL_C_pct|M_VLDL_CE_pct|M_VLDL_TG_pct|XL_HDL_C|XL_HDL_CE|XL_HDL_L|XL_HDL_P	NMD3|PPM1L|SPTSSB|B3GALNT1	1.2745	1.27449746478337|1.26645635338514|1.26288000310276|1.25704468608787	4						0.457285287232578	0.738349260122709	proportional pleiotropy	specific	body mass index||body surface area||body weight||fat body mass||lean body mass||mathematical ability||schizophrenia	EFO:0003925||EFO:0004302||EFO:0004324||EFO:0005407	4
2140	chr3:169095124_T_TCAAAC	1	Creatinine	MECOM	2.08518	2.08517837708613	1						NA	NA	specific	specific	blood urea nitrogen measurement||duodenal ulcer||glomerular filtration rate||renal system measurement, blood urea nitrogen measurement	EFO:0001444||EFO:0004742||EFO:0009795||MONDO:0004247	4
2141	chr3:170676134_C_G	11	Glucose|L_HDL_C_pct|L_HDL_PL_pct|L_LDL_C_pct|L_LDL_TG_pct|LA_pct|M_HDL_CE_pct|M_HDL_PL_pct|PUFA_by_MUFA|PUFA_pct|S_HDL_PL_pct	SLC2A2	1.99417	1.99417199540797	1			SLC2A2	Biology	SLC2A2	0.0810275505126424	0.925868591771702	proportional pleiotropy	unspecific	aspartate aminotransferase measurement||body fat percentage||body height||body mass index||C-reactive protein measurement||educational attainment||fat body mass||HbA1c measurement||HbA1c measurement, response to metformin||lean body mass||self reported educational attainment||serum alanine aminotransferase measurement||sex hormone-binding globulin measurement||type 2 diabetes mellitus||urate measurement	EFO:0000400||EFO:0001444||EFO:0004302||EFO:0004324||EFO:0004555||EFO:0004747||EFO:0005106||EFO:0011015	8
2142	chr3:170682525_A_ATT	93	Cholines|HDL_TG|IDL_C_pct|IDL_CE_pct|IDL_TG|IDL_TG_pct|L_HDL_CE_pct|L_HDL_TG|L_HDL_TG_pct|L_LDL_FC_pct|L_LDL_PL_pct|L_LDL_TG|L_LDL_TG_pct|L_VLDL_C|L_VLDL_CE|L_VLDL_FC|L_VLDL_L|L_VLDL_P|L_VLDL_PL|L_VLDL_PL_pct|LDL_TG|M_HDL_C_pct|M_HDL_CE_pct|M_HDL_TG|M_HDL_TG_pct|M_LDL_CE_pct|M_LDL_FC_pct|M_LDL_PL_pct|M_LDL_TG|M_LDL_TG_pct|M_VLDL_L|M_VLDL_TG|MUFA|MUFA_pct|Omega_3|Omega_6|Omega_6_by_Omega_3|Omega_6_pct|Phosphatidylc|Phosphoglyc|PUFA|S_HDL_C_pct|S_HDL_CE_pct|S_HDL_TG|S_HDL_TG_pct|S_LDL_CE_pct|S_LDL_FC_pct|S_LDL_PL_pct|S_LDL_TG|S_LDL_TG_pct|S_VLDL_CE|S_VLDL_L|S_VLDL_P|S_VLDL_TG|SFA|TG_by_PG|Total_FA|Total_L|Total_PL|Total_TG|Tyr|VLDL_C|VLDL_FC|VLDL_L|VLDL_P|VLDL_PL|VLDL_TG|XL_HDL_C_pct|XL_HDL_CE_pct|XL_HDL_TG|XL_HDL_TG_pct|XL_VLDL_C|XL_VLDL_CE|XL_VLDL_FC|XL_VLDL_L|XL_VLDL_P|XL_VLDL_PL|XL_VLDL_TG|XS_VLDL_C|XS_VLDL_CE|XS_VLDL_FC|XS_VLDL_L|XS_VLDL_P|XS_VLDL_PL|XS_VLDL_TG|XXL_VLDL_C|XXL_VLDL_CE|XXL_VLDL_FC|XXL_VLDL_L|XXL_VLDL_P|XXL_VLDL_PL|XXL_VLDL_PL_pct|XXL_VLDL_TG	SLC2A2	2.30745	2.30745095240514	1			SLC2A2	Biology	SLC2A2	0.119769492420258	0.279395051416225	unspecific pleiotropy	unspecific	bilirubin measurement||body height||C-reactive protein measurement||insomnia||serum alanine aminotransferase measurement||serum gamma-glutamyl transferase measurement||urate measurement||uric acid measurement	EFO:0001444||EFO:0004324||EFO:0004582||EFO:0004742||EFO:0004747||EFO:0008568	6
2143	chr3:170732742_A_G	1	S_HDL_PL_pct	SLC2A2	2.42954	2.42953966740163	1						NA	NA	specific	specific	serum alanine aminotransferase measurement	EFO:0004747	1
2144	chr3:171583996_G_T	5	M_LDL_FC_pct|S_HDL_TG|S_HDL_TG_pct|TG_by_PG|XL_HDL_TG_pct	GHSR	1.5818	1.58180033718507	1						0.717629804161415	0.902116605091862	pathway pleiotropy	specific	central corneal thickness||corneal resistance factor	EFO:0004731	1
2145	chr3:172209679_C_T	5	HDL_size|L_HDL_FC|L_HDL_L|L_HDL_P|L_HDL_PL	GHSR|TNFSF10|NCEH1|PLD1|SPATA16|FNDC3B|ECT2|NLGN1	1.70039	1.70038905066937|1.56064083094956|1.52765694334698|1.26649513303322|1.26604164019476|1.25965108230682|1.2503821446422|1.20812301339868	8						0.925843869380029	0.738023320174858	pathway pleiotropy	specific			0
2146	chr3:172234017_A_G	1	Tyr	TNFSF10|GHSR|NCEH1|SPATA16|FNDC3B|ECT2|PLD1|NLGN1	2.01057	2.010574642467|1.73399372210114|1.52331113838929|1.26604164019476|1.2625055659863|1.25764471299016|1.25270407089758|1.22212812694387	8						NA	NA	specific	specific	aspartate aminotransferase measurement||monocyte percentage of leukocytes||osteoprotegerin measurement||serum alanine aminotransferase measurement||TNF-related apoptosis-inducing ligand measurement||tumor necrosis factor ligand superfamily member 11 measurement	EFO:0004747||EFO:0005091||EFO:0007937	3
2147	chr3:172262961_A_G	13	GlycA|L_HDL_C_pct|L_HDL_CE_pct|LA_pct|M_VLDL_C_pct|M_VLDL_CE_pct|MUFA_pct|PUFA_by_MUFA|S_HDL_TG_pct|S_VLDL_FC_pct|XL_HDL_P|XL_HDL_TG_pct|XL_VLDL_CE_pct	GHSR|NCEH1|TNFSF10|FNDC3B|ECT2|SPATA16|PLD1|NLGN1	1.73399	1.73399372210114|1.51926302375808|1.51611381818331|1.26310924454365|1.25399989080187|1.25023345473474|1.23147887826692|1.17832957114176	8						0.322236826723608	0.849342503090126	proportional pleiotropy	specific	aspartate aminotransferase measurement||estrogen-receptor negative breast cancer||serum alanine aminotransferase measurement||sex hormone-binding globulin measurement	EFO:0004555||EFO:0004747||EFO:1000143	3
2148	chr3:172276505_A_C	53	GlycA|HDL_size|IDL_TG|L_HDL_C|L_HDL_CE|L_HDL_FC|L_HDL_FC_pct|L_HDL_TG_pct|L_LDL_TG|L_VLDL_C|L_VLDL_CE|L_VLDL_FC|L_VLDL_L|L_VLDL_P|L_VLDL_PL|L_VLDL_TG|LDL_TG|M_LDL_CE_pct|M_LDL_FC_pct|M_LDL_PL_pct|M_LDL_TG|M_VLDL_L|M_VLDL_TG|MUFA|Omega_3|Omega_6_pct|S_HDL_TG|S_LDL_PL_pct|S_LDL_TG|S_VLDL_L|S_VLDL_P|S_VLDL_TG|SFA|TG_by_PG|Total_FA|Total_TG|VLDL_FC|VLDL_L|VLDL_PL|VLDL_size|VLDL_TG|XL_HDL_FC|XL_HDL_PL|XL_HDL_PL_pct|XL_HDL_TG_pct|XL_VLDL_C|XL_VLDL_CE|XL_VLDL_FC|XL_VLDL_L|XL_VLDL_P|XL_VLDL_PL|XL_VLDL_TG|XS_VLDL_TG	GHSR|NCEH1|TNFSF10|PLD1|FNDC3B|ECT2|SPATA16|NLGN1	1.73399	1.73399372210114|1.51926302375808|1.32080809061424|1.27099258913164|1.26310924454365|1.25504249189485|1.25023345473474|1.18502062608148	8						0.226624166385181	0.489328612800337	unspecific pleiotropy	specific	hemoglobin measurement||monocyte count	EFO:0004308||EFO:0004747	2
2149	chr3:172294500_A_G	24	Albumin|IDL_C_pct|IDL_CE_pct|IDL_TG_pct|L_LDL_CE_pct|L_LDL_FC_pct|L_LDL_PL_pct|M_VLDL_TG_pct|Omega_3_pct|Omega_6_by_Omega_3|S_LDL_TG_pct|S_VLDL_C_pct|S_VLDL_CE_pct|S_VLDL_TG_pct|XS_VLDL_C_pct|XS_VLDL_CE_pct|XS_VLDL_TG_pct|XXL_VLDL_C|XXL_VLDL_CE|XXL_VLDL_FC|XXL_VLDL_L|XXL_VLDL_P|XXL_VLDL_PL|XXL_VLDL_TG	GHSR|NCEH1|FNDC3B|ECT2|TNFSF10|SPATA16|NLGN1|PLD1	1.73587	1.7358693147156|1.5162821864337|1.26310924454365|1.26310924454365|1.26012723039789|1.25196492094401|1.23060421267105|1.20232437118723	8						0.0402625700308186	0.433725732743937	unspecific pleiotropy	unspecific	aspartate aminotransferase measurement||aspartate aminotransferase to alanine aminotransferase ratio||free androgen index||glycoprotein measurement||hematocrit||hemoglobin measurement||liver volume||mean corpuscular volume||monocyte percentage of leukocytes||platelet count||platelet crit||protein measurement||serum alanine aminotransferase measurement||serum gamma-glutamyl transferase measurement||sex hormone-binding globulin measurement||TNF-related apoptosis-inducing ligand measurement	EFO:0001444||EFO:0004306||EFO:0004503||EFO:0004555||EFO:0004582||EFO:0004747||EFO:0005036||EFO:0005091||EFO:0006845||EFO:0007937||EFO:0011008	11
2150	chr3:172313367_C_T	4	Albumin|GlycA|L_LDL_CE_pct|S_VLDL_TG	GHSR|NCEH1|ECT2|TNFSF10|FNDC3B|SPATA16|PLD1|NLGN1	1.73722	1.73722346042151|1.57112456144691|1.26310924454365|1.25965108230682|1.25504249189485|1.25002522721144|1.24319154614313|1.19599273018082	8						0.00902335234244834	0.477939287657419	unspecific pleiotropy	specific	sex hormone-binding globulin measurement	EFO:0004555	1
2151	chr3:173117548_G_T	32	HDL_size|IDL_TG_pct|L_HDL_C|L_HDL_C_pct|L_HDL_CE|L_HDL_CE_pct|L_HDL_FC|L_HDL_FC_pct|L_HDL_L|L_HDL_P|L_HDL_PL_pct|L_LDL_C_pct|L_LDL_FC_pct|L_LDL_TG_pct|LA_pct|M_VLDL_C_pct|M_VLDL_CE_pct|M_VLDL_TG_pct|MUFA_pct|PUFA_by_MUFA|PUFA_pct|S_VLDL_FC_pct|XL_HDL_C|XL_HDL_CE|XL_HDL_FC|XL_HDL_L|XL_HDL_P|XL_HDL_PL|XL_HDL_TG_pct|XS_VLDL_C_pct|XS_VLDL_CE_pct|XS_VLDL_TG_pct	NLGN1	1.70058	1.70057534249619	1						0.273089455912533	0.581461493939234	unspecific pleiotropy	unspecific	aging||Antihypertensive use measurement||body fat percentage||body height||body mass index||C-reactive protein measurement||disease||fat body mass||frailty measurement||grip strength measurement||Headache, type 2 diabetes mellitus||insomnia||migraine disorder, type 2 diabetes mellitus||pain||smoking initiation||smoking status measurement||type 2 diabetes mellitus||unipolar depression	BFO:0000016||EFO:0000400||EFO:0001444||EFO:0003765||EFO:0004302||EFO:0004324||EFO:0004747||EFO:0005106||EFO:0005671||EFO:0007010||EFO:0008568||GO:0007610||GO:0032502||MONDO:0002050	14
2152	chr3:176703372_C_T	1	Omega_6_by_Omega_3	TBL1XR1	1.19915	1.19914571635864	1						NA	NA	specific	specific			0
2153	chr3:176866801_A_G	2	DHA|Omega_3_pct	TBL1XR1	1.93624	1.93623595321308	1						0.711188417892432	1	specific	specific			0
2154	chr3:184090242_C_T	1	Lactate	THPO	1.91584	1.915841875949	1						NA	NA	specific	specific	mean corpuscular volume||platelet count||platelet crit	EFO:0004306||EFO:0005036	2
2155	chr3:184091102_G_T	1	Lactate	THPO	2.08518	2.08517837708613	1						NA	NA	specific	specific	platelet count||platelet crit	EFO:0005036	1
2156	chr3:185343166_C_T	1	Creatinine	EHHADH|IGF2BP2|MAP3K13|LIPH|ETV5|DGKG|TRA2B|SENP2	1.70902	1.70901607218712|1.55694302654164|1.48894815054084|1.32488056711607|1.27555982398301|1.27497540755242|1.25002522721144|1.18443191200484	8						NA	NA	specific	unspecific	blood urea nitrogen measurement||body height||body mass index||body surface area||diastolic blood pressure||glomerular filtration rate||JT interval||PR interval||QRS duration||QT interval||sex hormone-binding globulin measurement||type 2 diabetes mellitus||urate measurement||uric acid measurement	EFO:0000400||EFO:0001444||EFO:0004302||EFO:0004324||EFO:0004325||EFO:0004327||EFO:0004555||EFO:0004742||EFO:0009795	9
2157	chr3:185537636_G_GT	32	Glucose|HDL_C|HDL_CE|HDL_FC|HDL_L|HDL_size|L_HDL_C|L_HDL_C_pct|L_HDL_CE|L_HDL_FC|L_HDL_FC_pct|L_HDL_L|L_HDL_P|L_HDL_PL|L_LDL_FC_pct|M_HDL_FC_pct|M_VLDL_C_pct|M_VLDL_CE_pct|M_VLDL_FC_pct|M_VLDL_TG_pct|S_HDL_FC_pct|Sphingomyelins|XL_HDL_C|XL_HDL_CE|XL_HDL_FC|XL_HDL_FC_pct|XL_HDL_L|XL_HDL_P|XL_HDL_PL|XL_HDL_PL_pct|XL_VLDL_FC_pct|XS_VLDL_CE_pct	IGF2BP2|EHHADH|MAP3K13|TRA2B|SENP2|ETV5|LIPH|DGKG	1.98719	1.98718646712089|1.70009007738036|1.4577984868728|1.26155407142647|1.26152086783058|1.25522385687418|1.2517425661507|1.2503485095002	8						0.23108100238551	0.743094732202955	proportional pleiotropy	unspecific	BMI-adjusted waist circumference||BMI-adjusted waist-hip ratio||body height||body mass index||body weight||Calcium channel blocker use measurement||Drugs used in diabetes use measurement||forced expiratory volume||HbA1c measurement||heel bone mineral density||HMG CoA reductase inhibitor use measurement||mean corpuscular volume||mean reticulocyte volume||peak expiratory flow||periodontitis||platelet count||platelet crit||psoriasis, type 2 diabetes mellitus||stroke, type 2 diabetes mellitus, coronary artery disease||thyroid stimulating hormone measurement||type 2 diabetes mellitus||Uterine leiomyoma||waist-hip ratio	EFO:0000400||EFO:0003892||EFO:0003923||EFO:0004306||EFO:0004324||EFO:0004342||EFO:0004343||EFO:0004555||EFO:0004747||EFO:0005036||EFO:0007010||EFO:0007861||EFO:0009903||EFO:0010700||HP:0000130	15
2158	chr3:185803532_C_T	47	ApoA1|Creatinine|HDL_C|HDL_CE|HDL_FC|HDL_L|HDL_P|HDL_PL|HDL_size|L_HDL_C|L_HDL_C_pct|L_HDL_CE|L_HDL_CE_pct|L_HDL_FC|L_HDL_L|L_HDL_P|L_HDL_PL|L_HDL_TG_pct|L_LDL_CE_pct|L_LDL_PL_pct|L_VLDL_C_pct|L_VLDL_FC_pct|L_VLDL_PL_pct|L_VLDL_TG_pct|M_HDL_C|M_HDL_C_pct|M_HDL_CE|M_HDL_FC|M_HDL_FC_pct|M_HDL_L|M_HDL_P|M_HDL_PL|M_HDL_PL_pct|M_HDL_TG_pct|S_HDL_FC_pct|S_LDL_C_pct|S_VLDL_C_pct|S_VLDL_CE_pct|Total_P|XL_HDL_C|XL_HDL_CE|XL_HDL_FC_pct|XL_HDL_L|XL_HDL_P|XL_HDL_PL|XL_HDL_PL_pct|XL_VLDL_PL_pct	ETV5|DGKG|AHSG|LIPH|DNAJB11|CRYGS|TBCCD1|SENP2|TRA2B|IGF2BP2	1.67669	1.67668933953907|1.57051029212848|1.28330544008915|1.28028091838725|1.27624471131666|1.27535552413693|1.27531056902688|1.27498331437831|1.26290379340947|1.25136218691467	10						0.0417143583422186	0.694178720737838	proportional pleiotropy	unspecific	bipolar disorder, body mass index||body height||body mass index||body surface area||body weight||comparative body size at age 10, self-reported||diet measurement||fat body mass||glomerular filtration rate||hip circumference||lean body mass||obesity||obstructive sleep apnea||platelet component distribution width||self reported educational attainment||smoking behavior, body mass index||visceral adipose tissue measurement||waist circumference||waist-hip ratio	EFO:0001444||EFO:0004302||EFO:0004324||EFO:0004742||EFO:0004764||EFO:0005036||EFO:0007861||EFO:0009799||EFO:0011015||MONDO:0002254||MONDO:0003916	11
2159	chr3:185880200_C_T	32	ApoA1|HDL_C|HDL_CE|HDL_FC|HDL_L|HDL_P|HDL_PL|HDL_size|L_HDL_C|L_HDL_C_pct|L_HDL_CE|L_HDL_CE_pct|L_HDL_FC|L_HDL_L|L_HDL_P|L_HDL_PL|L_HDL_TG_pct|L_VLDL_FC_pct|M_HDL_C|M_HDL_CE|M_HDL_FC|M_HDL_FC_pct|M_HDL_L|M_HDL_P|M_HDL_PL|Total_P|XL_HDL_C|XL_HDL_CE|XL_HDL_FC_pct|XL_HDL_L|XL_HDL_P|XL_HDL_PL	DGKG	2.02123	2.02123231884116	1						0.290771167539974	0.88577741992027	proportional pleiotropy	specific			0
2160	chr3:185926128_A_G	22	ApoA1|HDL_C|HDL_CE|HDL_FC|HDL_L|HDL_PL|HDL_size|L_HDL_C|L_HDL_CE|L_HDL_CE_pct|L_HDL_FC|L_HDL_L|L_HDL_P|L_HDL_PL|L_HDL_TG_pct|M_HDL_C|M_HDL_C_pct|M_HDL_CE|M_HDL_FC|M_HDL_FC_pct|M_HDL_P|XL_HDL_FC_pct	DGKG	2.08518	2.08517837708613	1						0.46114665088113	-0.0756383537774738	unspecific pleiotropy	specific			0
2161	chr3:186338382_C_G	22	GlycA|IDL_CE_pct|IDL_FC_pct|L_LDL_CE_pct|L_LDL_PL_pct|L_VLDL_FC_pct|M_LDL_C_pct|M_LDL_CE_pct|M_LDL_PL_pct|MUFA_pct|PUFA_by_MUFA|SFA_pct|XL_VLDL_FC_pct|XL_VLDL_PL_pct|XS_VLDL_FC_pct|XXL_VLDL_C_pct|XXL_VLDL_CE_pct|XXL_VLDL_FC|XXL_VLDL_PL|XXL_VLDL_PL_pct|XXL_VLDL_TG|XXL_VLDL_TG_pct	AHSG	1.93336	1.93335748789396	1			AHGS	Biology		0.0193532279624323	0.415619339884389	unspecific pleiotropy	specific	alpha-2-HS-glycoprotein measurement||blood protein measurement||calcium measurement||cardiovascular disease biomarker measurement||glycoprotein measurement||kininogen-1 measurement	EFO:0001444||EFO:0004298||EFO:0004747||EFO:0007937	4
2162	chr3:186389769_G_T	1	Tyr	HRG	2.07504	2.07504112861615	1	HRG	HRG				NA	NA	specific	specific	aspartate aminotransferase measurement||blood protein measurement||CD27 antigen measurement||dual specificity mitogen-activated protein kinase kinase 4 measurement||E3 ubiquitin-protein ligase RNF13 measurement||fetuin-B measurement||histidine-rich glycoprotein measurement||HLA class II histocompatibility antigen, DP beta 1 chain measurement||partial thromboplastin time||persulfide dioxygenase ETHE1, mitochondrial measurement||semaphorin-3A measurement	EFO:0004503||EFO:0004747||EFO:0007937	3
2163	chr3:186453065_A_C	1	Creatinine	KNG1	1.69692	1.69691886038726	1						NA	NA	specific	specific	adiponectin measurement||blood protein measurement||blood urea nitrogen measurement||CD27 antigen measurement||cystatin C measurement||dual specificity mitogen-activated protein kinase kinase 4 measurement||glomerular filtration rate||histidine-rich glycoprotein measurement||non-histone chromosomal protein HMG-14 measurement||protein measurement||vascular endothelial growth factor receptor 3 measurement	EFO:0001444||EFO:0004742||EFO:0004747||EFO:0007937||EFO:0009795	5
2164	chr3:186458949_A_G	1	GlycA	KNG1	2.07504	2.07504112861615	1	KNG1	KNG1	KNG1	Biology	KNG1	NA	NA	specific	specific	blood protein measurement||bone morphogenetic protein 6 measurement||factor XI measurement||kininogen-1 measurement||mitochondrial ubiquitin ligase activator of NFKB 1 measurement||partial thromboplastin time||plasma kallikrein measurement||protein measurement||serum lipopolysaccharide activity||thrombin measurement||vascular endothelial growth factor D measurement	EFO:0001444||EFO:0004503||EFO:0004747||EFO:0007937||MONDO:0021678	5
2165	chr3:187652146_C_T	1	Creatinine	RTP4|LPP|RTP2|BCL6|MASP1|SST|RTP1	1.26277	1.26276726386219|1.25764471299016|1.25764471299016|1.25504249189485|1.25426590013757|1.2503821446422|1.24839270492155	7						NA	NA	specific	specific	lymphoma	Orphanet:322126	1
2166	chr3:193811168_A_G	1	Creatinine	OPA1	1.6953	1.69530218301876	1						NA	NA	specific	unspecific	blood urea nitrogen measurement||brain measurement||cortical surface area measurement||glomerular filtration rate||hematocrit||hemoglobin measurement||uric acid measurement	EFO:0001444||EFO:0004464||EFO:0004503||EFO:0004742||EFO:0004747||EFO:0009795	6
2167	chr3:30753573_A_G	1	Ala	STT3B|GADL1|TGFBR2|RBMS3|OSBPL10	1.6366	1.63660312921657|1.58434423214722|1.40162666847946|1.28078096918489|1.2047246583919	5			GADL1	Biology	GADL1	NA	NA	specific	specific	glomerular filtration rate	EFO:0004742	1
2168	chr3:195634993_C_T	1	Creatinine	TNK2|TFRC|MUC20|MUC4|APOD|PCYT1A|ZDHHC19|SLC51A	1.5727	1.57270098556413|1.49561217007733|1.26310924454365|1.25965108230682|1.25196492094401|1.25002522721144|1.25002522721144|1.25002522721144	8						NA	NA	specific	specific	blood urea nitrogen measurement||glomerular filtration rate	EFO:0004742||EFO:0009795	2
2169	chr3:195968643_A_G	1	GlycA	TFRC|DYNLT2B|PCYT1A|ZDHHC19|UBXN7|RNF168	1.48895	1.48894815054084|1.42353739466615|1.39207785277096|1.27390583559886|1.2625055659863|1.25764471299016	6						NA	NA	specific	specific	C-reactive protein measurement	EFO:0004747	1
2170	chr3:196032403_A_G	3	XL_HDL_C|XL_HDL_CE|XL_HDL_L	DYNLT2B	2.08518	2.08517837708613	1						0.974018495394467	0.937301386980531	pathway pleiotropy	specific			0
2171	chr3:196187961_A_AAAAAAAG	27	HDL_C|HDL_CE|HDL_size|L_HDL_C|L_HDL_C_pct|L_HDL_CE|L_HDL_CE_pct|L_HDL_FC|L_HDL_L|L_HDL_P|L_HDL_PL|L_HDL_TG_pct|L_LDL_FC_pct|LA_pct|M_HDL_C_pct|M_HDL_CE_pct|M_HDL_PL_pct|M_HDL_TG_pct|M_LDL_FC_pct|MUFA_pct|Omega_6_pct|PUFA_by_MUFA|S_HDL_TG|S_HDL_TG_pct|S_VLDL_TG|TG_by_PG|XL_HDL_TG_pct	UBXN7|FBXO45|WDR53|DYNLT2B|PCYT1A|RNF168	1.40657	1.40656730795633|1.2625055659863|1.26036470322669|1.19976426373155|1.19576448190866|1.18672932946365	6						0.305277835051663	0.720167249754245	proportional pleiotropy	specific	diet measurement||sex hormone-binding globulin measurement	EFO:0001444||EFO:0004555	2
2172	chr3:196489422_C_T	1	Lactate	PAK2	2.06306	2.063057138488	1						NA	NA	specific	unspecific	basophil count||bilirubin measurement||eosinophil count||hemoglobin A1 measurement||leukocyte count||lymphocyte count||mean corpuscular hemoglobin concentration||mean corpuscular volume||monocyte count||neutrophil count||obsolete_red blood cell distribution width||platelet count||platelet crit	EFO:0001444||EFO:0004306||EFO:0004308||EFO:0004509||EFO:0004586||EFO:0005036||EFO:0005192||EFO:0007987	8
2173	chr3:196930781_C_T	1	Creatinine	NCBP2|RUBCN|PIGX|PAK2|MELTF|PIGZ|SENP5|BDH1	1.46538	1.46538217481063|1.27497540755242|1.27497540755242|1.26604164019476|1.26310924454365|1.25764471299016|1.2503821446422|1.25002522721144	8						NA	NA	specific	unspecific	acne||appendicular lean mass||brain measurement||glomerular filtration rate||gluteofemoral adipose tissue measurement||heel bone mineral density	EFO:0001444||EFO:0003923||EFO:0004302||EFO:0004742||EFO:0004764||MONDO:0002406	6
2174	chr3:32514647_A_T	15	Clinical_LDL_C|IDL_FC|IDL_P|IDL_PL|L_LDL_FC|L_LDL_P|L_LDL_PL|LDL_FC|LDL_P|LDL_PL|M_LDL_FC|M_VLDL_C|M_VLDL_CE|S_LDL_FC|S_LDL_PL	CMTM6|CMTM7|GLB1|CCR4|DYNC1LI1|OSBPL10|CMTM8|CNOT10|TRIM71|GPD1L	1.85621	1.85621466796357|1.74400621297687|1.6926118891893|1.42557569464389|1.32320493062697|1.2723870960536|1.26175529761226|1.25590989892662|1.25138776554092|1.2507412009634	10						0.857223154852073	0.483096221563095	disproportional pleiotropy	specific			0
2175	chr3:33457493_A_C	1	Gly	GLB1|CCR4|FBXL2|TRIM71|PDCD6IP|CLASP2|SUSD5|CRTAP|UBP1	1.71075	1.71074753839639|1.42577050012075|1.39812129602461|1.28389026704164|1.26604164019476|1.25965108230682|1.25504249189485|1.2503821446422|1.19222277411984	9						NA	NA	specific	specific	alkaline phosphatase measurement||C-reactive protein measurement	EFO:0004747	1
2176	chr3:36964216_A_G	1	PUFA_pct	TRANK1	1.77152	1.771519808675	1						NA	NA	specific	specific	electrocardiography||mean platelet volume||pulse pressure measurement	EFO:0004311||EFO:0005036||EFO:0005278	3
2177	chr3:37017387_A_AT	36	HDL_TG|IDL_TG|L_HDL_CE_pct|L_HDL_TG_pct|L_LDL_TG|L_VLDL_PL|L_VLDL_PL_pct|LDL_TG|M_HDL_C_pct|M_HDL_CE_pct|M_HDL_PL_pct|M_HDL_TG_pct|M_LDL_FC_pct|M_LDL_TG|Omega_6_pct|PUFA_by_MUFA|S_HDL_CE_pct|S_HDL_TG|S_HDL_TG_pct|S_LDL_TG|S_VLDL_TG|TG_by_PG|Total_TG|VLDL_TG|XL_HDL_CE_pct|XL_VLDL_FC|XL_VLDL_L|XL_VLDL_P|XL_VLDL_PL|XL_VLDL_TG|XS_VLDL_TG|XXL_VLDL_C|XXL_VLDL_CE|XXL_VLDL_FC|XXL_VLDL_P|XXL_VLDL_PL	TRANK1	1.65635	1.65634504650089	1						0.4813194748802	0.2584273408002	unspecific pleiotropy	unspecific	aspartate aminotransferase to alanine aminotransferase ratio||brain measurement||C-reactive protein measurement||cortical surface area measurement||cortical thickness||pulse pressure measurement||serum alanine aminotransferase measurement||serum gamma-glutamyl transferase measurement||Thyroid preparation use measurement	EFO:0001444||EFO:0004464||EFO:0004582||EFO:0004747||EFO:0005278||EFO:0006845||EFO:0007010	7
2178	chr3:38462217_C_CT	1	Creatinine	SCN5A|SCN10A|OXSR1|SLC22A13|SLC22A14|ACAA1|MYD88|ACVR2B|XYLB	1.48759	1.48759400483493|1.46502525737987|1.26310924454365|1.26310924454365|1.25965108230682|1.25002522721144|1.25002522721144|1.21353500036699|1.15865700888207	9			SLC22A14	Biology	SLC22A14	NA	NA	specific	unspecific	abdominal adipose tissue measurement||alcohol consumption measurement||appendicular lean mass||body composition measurement||body mass index||central corneal thickness||comparative body size at age 10, self-reported||corneal resistance factor||glomerular filtration rate||gluteofemoral adipose tissue measurement||vital capacity	EFO:0001444||EFO:0003892||EFO:0004302||EFO:0004324||EFO:0004731||EFO:0004742||EFO:0004764||EFO:0009799	8
2179	chr4:967445_A_G	40	ApoA1|HDL_C|HDL_CE|HDL_FC|HDL_L|HDL_PL|HDL_size|L_HDL_C|L_HDL_C_pct|L_HDL_CE|L_HDL_CE_pct|L_HDL_FC|L_HDL_FC_pct|L_HDL_L|L_HDL_P|L_HDL_PL|L_HDL_TG_pct|L_VLDL_PL_pct|M_HDL_C|M_HDL_C_pct|M_HDL_CE|M_HDL_CE_pct|M_HDL_FC|M_HDL_FC_pct|M_HDL_P|M_HDL_PL_pct|M_HDL_TG_pct|S_HDL_FC_pct|S_HDL_TG|S_HDL_TG_pct|S_LDL_PL_pct|XL_HDL_C|XL_HDL_CE|XL_HDL_FC|XL_HDL_FC_pct|XL_HDL_L|XL_HDL_P|XL_HDL_PL|XL_HDL_PL_pct|XL_HDL_TG_pct	FGFRL1|GAK|CPLX1|RNF212|SPON2|PCGF3|TMEM175|IDUA	1.32021	1.32021100685635|1.26737231927245|1.26310924454365|1.25965108230682|1.25600432357441|1.25495489486425|1.22167585811821|1.21697791838195	8						0.199013178194387	0.804543987048916	proportional pleiotropy	unspecific	alpha-L-iduronidase measurement||Alzheimer disease||blood protein measurement||BMI-adjusted waist circumference||BMI-adjusted waist-hip ratio||cortical surface area measurement||mean reticulocyte volume||primary biliary cirrhosis||RNA polymerase II subunit A C-terminal domain phosphatase SSU72 measurement||systemic lupus erythematosus||systemic scleroderma||systemic scleroderma, rheumatoid arthritis, myositis, systemic lupus erythematosus||waist-hip ratio	EFO:0003086||EFO:0004342||EFO:0004343||EFO:0004464||EFO:0004747||EFO:0005140||EFO:0005815||EFO:0007861||EFO:0009534||EFO:0010700	10
2180	chr4:951947_C_T	3	M_LDL_FC_pct|TG_by_PG|VLDL_size	TMEM175|IDUA	2.03731	2.0373088709782|1.98055882207732	2						0.685261018212041	0.988173324561338	pathway pleiotropy	unspecific	age at onset, Parkinson disease||alpha-L-iduronidase measurement||BMI-adjusted waist circumference||BMI-adjusted waist-hip ratio||Parkinson disease||REM sleep behavior disorder||sex hormone-binding globulin measurement	EFO:0000246||EFO:0004342||EFO:0004343||EFO:0004555||EFO:0004747||MONDO:0003406||MONDO:0100545	7
2181	chr4:1841663_C_T	1	Gln	LETM1	2.10359	2.10358656109601	1						NA	NA	specific	specific			0
2182	chr4:55479556_C_T	1	L_LDL_C_pct	KIT|PDGFRA|KDR|SRD5A3|GSX2|CHIC2|TMEM165|CLOCK	1.76907	1.76906819110988|1.47358341851291|1.42518608369016|1.34979150078577|1.27423187498346|1.2645895763011|1.24414708002686|1.23060421267105	8						NA	NA	specific	specific			0
2183	chr4:55515210_A_G	27	HDL_C|HDL_CE|L_HDL_C|L_HDL_C_pct|L_HDL_CE|L_HDL_CE_pct|L_HDL_L|L_HDL_P|L_HDL_PL|L_HDL_TG_pct|L_VLDL_PL_pct|M_HDL_C|M_HDL_C_pct|M_HDL_CE|M_HDL_CE_pct|M_HDL_PL_pct|M_HDL_TG_pct|M_LDL_FC_pct|MUFA_pct|PUFA_by_MUFA|PUFA_pct|S_HDL_TG|S_HDL_TG_pct|TG_by_PG|Unsaturation|XL_HDL_CE_pct|XL_HDL_FC_pct	KIT	2.01661	2.01660676617879	1						0.254516774547845	0.819309341513253	proportional pleiotropy	unspecific	alcohol consumption measurement||body mass index||brain measurement||C-reactive protein measurement||eosinophil count||fat body mass||granulocyte count||leukocyte count||lymphocyte percentage of leukocytes||monocyte count||myeloid white cell count||neutrophil count||neutrophil count, basophil count||neutrophil count, eosinophil count||neutrophil percentage of leukocytes	EFO:0001444||EFO:0004302||EFO:0004308||EFO:0004324||EFO:0004586||EFO:0004587||EFO:0004747||EFO:0004833||EFO:0007987||EFO:0007988	10
2184	chr4:56444321_A_G	1	Albumin	PDCL2|SRD5A3	1.98916	1.98915839028777|1.81343396764301	2						NA	NA	specific	unspecific	albuminuria||amygdala volume||balding measurement||BMI-adjusted waist circumference||body height||calcium measurement||coronary artery disease||cortical thickness||diastolic blood pressure||gluteofemoral adipose tissue measurement||lymphocyte count||neuroimaging measurement||neutrophil percentage of leukocytes	EFO:0001444||EFO:0004308||EFO:0004324||EFO:0004325||EFO:0004342||EFO:0004464||EFO:0004764||EFO:0004833||EFO:0006930||EFO:0007821||HP:0000093||MONDO:0000473	12
2185	chr4:57955234_C_T	11	ApoA1|HDL_C|HDL_CE|HDL_L|HDL_PL|L_HDL_PL|M_HDL_C|M_HDL_CE|M_HDL_FC|M_HDL_L|M_HDL_P	IGFBP7	1.70215	1.70214644485037	1						0.829587339505831	0.712252336187107	pathway pleiotropy	specific			0
2186	chr4:69491284_A_T	117	ApoA1|ApoB|Cholines|DHA|DHA_pct|Gln|HDL_C|HDL_FC|HDL_L|HDL_P|HDL_PL|HDL_size|HDL_TG|IDL_C|IDL_CE|IDL_FC|IDL_FC_pct|IDL_L|IDL_P|IDL_PL|IDL_TG|L_HDL_CE_pct|L_HDL_TG|L_HDL_TG_pct|L_LDL_C|L_LDL_CE|L_LDL_FC|L_LDL_L|L_LDL_PL|L_LDL_PL_pct|L_LDL_TG|L_LDL_TG_pct|LA|LA_pct|LDL_C|LDL_CE|LDL_L|LDL_TG|M_HDL_C|M_HDL_CE_pct|M_HDL_FC|M_HDL_FC_pct|M_HDL_L|M_HDL_P|M_HDL_PL|M_HDL_TG|M_HDL_TG_pct|M_LDL_FC_pct|M_LDL_TG|M_LDL_TG_pct|M_VLDL_L|M_VLDL_PL|M_VLDL_TG|MUFA|non_HDL_C|Omega_3_pct|Omega_6|Omega_6_by_Omega_3|Omega_6_pct|Phosphatidylc|Phosphoglyc|PUFA|Remnant_C|S_HDL_C|S_HDL_C_pct|S_HDL_CE_pct|S_HDL_FC|S_HDL_FC_pct|S_HDL_L|S_HDL_P|S_HDL_PL|S_HDL_PL_pct|S_HDL_TG|S_LDL_CE_pct|S_LDL_FC_pct|S_LDL_PL_pct|S_LDL_TG|S_LDL_TG_pct|S_VLDL_C|S_VLDL_CE|S_VLDL_FC|S_VLDL_L|S_VLDL_P|S_VLDL_PL|S_VLDL_TG|SFA|Sphingomyelins|Total_C|Total_CE|Total_FA|Total_FC|Total_L|Total_P|Total_PL|Total_TG|Tyr|Unsaturation|VLDL_C|VLDL_CE|VLDL_FC|VLDL_L|VLDL_P|VLDL_PL|XL_HDL_C_pct|XL_HDL_CE_pct|XL_HDL_FC_pct|XL_HDL_P|XL_HDL_PL|XL_HDL_PL_pct|XL_HDL_TG|XS_VLDL_C|XS_VLDL_CE|XS_VLDL_FC|XS_VLDL_L|XS_VLDL_P|XS_VLDL_PL|XS_VLDL_TG	TMPRSS11E|UGT2B17|UGT2B7|UGT2B15|TMPRSS11A|UGT2B11|TMPRSS11D|UGT2A3|YTHDC1|UGT2B10	1.44508	1.44507968315056|1.42997028420062|1.30023994938503|1.27266960131134|1.2713604648472|1.26808821997592|1.26276726386219|1.26063993692897|1.25738663653315|1.25508191067992	10			TMPRS11E	LD with missense variant|SNP function (missense variant)|In LD block with missense variant		0.0243406264199619	0.419485064388561	unspecific pleiotropy	specific	alkaline phosphatase measurement||choline measurement||IGF-1 measurement||mean corpuscular volume||sex hormone-binding globulin measurement	EFO:0001444||EFO:0004306||EFO:0004555||EFO:0004747	4
2187	chr4:69361445_C_T	16	ApoA1|DHA_pct|HDL_C|HDL_CE|HDL_FC|HDL_P|L_HDL_C|L_HDL_CE|L_HDL_L|M_HDL_C|M_HDL_CE|M_HDL_FC|M_HDL_FC_pct|Sphingomyelins|Total_P|Unsaturation	TMPRSS11E	2.01057	2.010574642467	1						0.216891793313909	0.371252604780694	unspecific pleiotropy	specific	nicotine metabolite ratio||serum alanine aminotransferase measurement	EFO:0001444||EFO:0004747	2
2188	chr4:69379432_A_G	1	Gln	TMPRSS11E|UGT2B17|UGT2B7|UGT2A3|TMPRSS11A|YTHDC1|UGT2B15|UGT2B10	1.39435	1.39434582887321|1.38596451077669|1.2960770269419|1.27173081384374|1.2645895763011|1.26310924454365|1.26310924454365|1.25002522721144	8						NA	NA	specific	specific			0
2189	chr4:69589864_C_T	3	DHA|Omega_3|Omega_6_by_Omega_3	UGT2B17|UGT2B10|UGT2B4|YTHDC1|UGT2B28|UGT2B15|UGT2B11|TMPRSS11E|UGT2A3|UGT2B7	1.36997	1.36997100506822|1.27669967723963|1.27213308385061|1.27013675758911|1.26724903885296|1.26296427304512|1.26260443114358|1.26184317659246|1.25682548655435|1.25350370641943	10						0.676786896327098	0.767314716290773	pathway pleiotropy	specific			0
2190	chr4:69490119_A_G	9	DHA|DHA_pct|HDL_PL|M_HDL_L|M_HDL_P|M_HDL_PL|Omega_3|Omega_3_pct|Omega_6_by_Omega_3	UGT2B15|UGT2B17|UGT2B7|UGT2B11|TMPRSS11E|UGT2B10|YTHDC1|UGT2A3	1.37774	1.37773899924223|1.32921131036522|1.27555982398301|1.26276726386219|1.2625055659863|1.25504249189485|1.25014419968836|1.25002522721144	8						0.0249170443297859	0.904372939579084	proportional pleiotropy	specific	sex hormone-binding globulin measurement	EFO:0004555	1
2191	chr4:69533221_A_T	43	ApoA1|Cholines|HDL_C|HDL_CE|HDL_FC|HDL_L|HDL_P|HDL_PL|HDL_size|HDL_TG|L_HDL_FC|L_HDL_L|L_HDL_P|L_HDL_PL|L_HDL_TG|L_LDL_TG|M_HDL_C|M_HDL_CE|M_HDL_FC|M_HDL_FC_pct|M_HDL_L|M_HDL_P|M_HDL_PL|M_HDL_TG|Omega_3|Omega_3_pct|Omega_6_by_Omega_3|Omega_6_pct|Phosphatidylc|Phosphoglyc|S_HDL_C|S_HDL_CE_pct|S_HDL_FC|S_HDL_L|S_HDL_P|S_HDL_PL|S_HDL_PL_pct|SFA|Total_P|Total_PL|Tyr|XL_HDL_C_pct|XL_HDL_FC_pct	UGT2B15	2.04874	2.04873977834525	1						0.0238746639655539	0.464403777954037	unspecific pleiotropy	specific	mean corpuscular hemoglobin||mean corpuscular volume||serum gamma-glutamyl transferase measurement||sex hormone-binding globulin measurement	EFO:0004306||EFO:0004555||EFO:0004582	3
2192	chr4:69592833_C_T	1	XL_HDL_TG	UGT2B11|YTHDC1|UGT2B17|UGT2B28|UGT2B15|UGT2B10|TMPRSS11E|UGT2A3|UGT2B7	1.27498	1.27497540755242|1.26604164019476|1.26310924454365|1.26276726386219|1.26012723039789|1.25965108230682|1.25764471299016|1.25399989080187|1.25196492094401	9						NA	NA	specific	specific			0
2193	chr4:69588052_C_T	15	IDL_FC_pct|L_HDL_CE_pct|LDL_TG|M_LDL_TG|MUFA|Omega_6|PUFA|S_HDL_C_pct|S_HDL_TG|S_LDL_CE_pct|S_LDL_PL_pct|S_VLDL_TG|Total_FA|Total_L|XS_VLDL_TG	UGT2B15|UGT2B11|UGT2B17|UGT2B28|UGT2B10|YTHDC1|TMPRSS11E|UGT2A3|UGT2B7	1.28446	1.28446407858833|1.27460364126794|1.26310924454365|1.26276726386219|1.26107832414656|1.26045543768972|1.25764471299016|1.25582230189602|1.25023345473474	9						0.239333305202377	0.43527220005184	unspecific pleiotropy	specific	body height||sex hormone-binding globulin measurement	EFO:0004324||EFO:0004555	2
2194	chr4:69701967_A_AT	4	HDL_TG|M_HDL_CE_pct|M_HDL_TG_pct|S_LDL_TG	UGT2B10|UGT2B28|YTHDC1|UGT2B11|UGT2B15|UGT2A3|UGT2B7|UGT2B17|TMPRSS11E	1.35079	1.35079471385087|1.27555982398301|1.27423187498346|1.26604164019476|1.26310924454365|1.25965108230682|1.25764471299016|1.2503821446422|1.25023345473474	9						0.684406007276555	0.998698226486584	pathway pleiotropy	specific			0
2195	chr4:74329005_A_C	1	Albumin	ALB|AFM	1.55788	1.55787891470898|1.55289541764805	2						NA	NA	specific	specific			0
2196	chr4:74312199_A_G	1	Albumin	AFP	2.01057	2.010574642467	1						NA	NA	specific	specific			0
2197	chr4:74314266_C_T	1	Albumin	AFP	2.08518	2.08517837708613	1						NA	NA	specific	specific	protein measurement||upper face morphology measurement	EFO:0001444||EFO:0007841	2
2198	chr4:74282652_C_T	1	Albumin	ALB	2.12469	2.12468796273456	1						NA	NA	specific	specific			0
2199	chr4:76550861_C_T	3	Omega_3|S_HDL_L|S_HDL_PL	CDKL2|G3BP2	1.60544	1.60544055428258|1.57764767349911	2						0.118085716046038	0.568288991260318	unspecific pleiotropy	specific			0
2200	chr4:77196220_A_AT	7	L_HDL_C|L_HDL_CE|L_HDL_FC|L_LDL_C_pct|PUFA_by_MUFA|XL_HDL_C|XL_HDL_CE	SCARB2|CXCL10|STBD1|SHROOM3|ART3|NUP54|CXCL11|FAM47E|FAM47E-STBD1	1.94282	1.94281571564332|1.46538217481063|1.3018268598402|1.26310924454365|1.26310924454365|1.26270679217208|1.25764471299016|1.25387340342687|1.19902904307988	9						0.27449209476151	-0.340763536757713	unspecific pleiotropy	specific	sex hormone-binding globulin measurement	EFO:0004555	1
2201	chr4:77197651_A_G	13	HDL_size|L_HDL_C_pct|L_HDL_CE_pct|L_HDL_P|L_HDL_PL_pct|L_LDL_FC_pct|M_HDL_PL_pct|PUFA_pct|S_HDL_L|XL_HDL_FC|XL_HDL_L|XL_HDL_P|XL_HDL_PL	SCARB2	1.93304	1.93304242169798	1						0.217313846089636	0.769571710065029	proportional pleiotropy	specific	alkaline phosphatase measurement||free androgen index||Parkinson disease||platelet count||sex hormone-binding globulin measurement	EFO:0004555||EFO:0004747||EFO:0005036||EFO:0011008||MONDO:0100545	5
2202	chr4:77410318_A_C	62	Citrate|Creatinine|Gly|IDL_C_pct|IDL_CE_pct|IDL_TG|IDL_TG_pct|L_HDL_TG_pct|L_LDL_TG|L_LDL_TG_pct|L_VLDL_C|L_VLDL_CE|L_VLDL_FC|L_VLDL_L|L_VLDL_P|L_VLDL_PL|L_VLDL_PL_pct|LDL_TG|M_HDL_C_pct|M_HDL_CE_pct|M_HDL_TG_pct|M_LDL_FC_pct|M_LDL_TG|M_LDL_TG_pct|M_VLDL_TG|MUFA|MUFA_pct|S_HDL_C_pct|S_HDL_CE_pct|S_HDL_TG|S_HDL_TG_pct|S_LDL_FC_pct|S_LDL_TG|S_LDL_TG_pct|S_VLDL_FC_pct|S_VLDL_L|S_VLDL_P|S_VLDL_PL_pct|S_VLDL_TG|TG_by_PG|Total_TG|Tyr|VLDL_L|VLDL_TG|XL_HDL_TG|XL_HDL_TG_pct|XL_VLDL_FC|XL_VLDL_L|XL_VLDL_P|XL_VLDL_PL|XL_VLDL_TG|XS_VLDL_C_pct|XS_VLDL_CE_pct|XS_VLDL_PL_pct|XS_VLDL_TG|XS_VLDL_TG_pct|XXL_VLDL_C|XXL_VLDL_CE|XXL_VLDL_FC|XXL_VLDL_P|XXL_VLDL_PL|XXL_VLDL_PL_pct	SHROOM3|SCARB2	1.99279	1.99278877106417|1.84408284264943	2			SCARB2	Biology	SCARB2	0.086603800973711	0.754393974160267	proportional pleiotropy	unspecific	albuminuria||blood urea nitrogen measurement||chronic kidney disease||erythrocyte count||glomerular filtration rate||hematocrit||hemoglobin measurement||Intrahepatic cholestasis of pregnancy||magnesium measurement||Moderate albuminuria||renal system measurement||systolic blood pressure	EFO:0001444||EFO:0003086||EFO:0004285||EFO:0004306||EFO:0004325||EFO:0004503||EFO:0004742||EFO:0004747||EFO:0009534||EFO:0009795||HP:0000093	11
2203	chr4:81164723_C_T	90	ApoB|ApoB_by_ApoA1|Clinical_LDL_C|Creatinine|IDL_C|IDL_CE|IDL_FC|IDL_L|IDL_P|IDL_PL|IDL_TG|L_LDL_C|L_LDL_CE|L_LDL_FC|L_LDL_L|L_LDL_P|L_LDL_PL|L_LDL_TG|L_VLDL_C|L_VLDL_CE|L_VLDL_FC|L_VLDL_L|L_VLDL_P|L_VLDL_PL|LA|LDL_C|LDL_CE|LDL_FC|LDL_L|LDL_P|LDL_PL|LDL_TG|M_LDL_C|M_LDL_CE|M_LDL_FC|M_LDL_L|M_LDL_P|M_LDL_PL|M_LDL_TG|M_VLDL_C|M_VLDL_CE|M_VLDL_FC|M_VLDL_L|M_VLDL_P|M_VLDL_PL|non_HDL_C|Omega_6|PUFA|Remnant_C|S_HDL_FC_pct|S_LDL_C|S_LDL_CE|S_LDL_FC|S_LDL_L|S_LDL_P|S_LDL_PL|S_LDL_TG|S_VLDL_C|S_VLDL_CE|S_VLDL_FC|S_VLDL_L|S_VLDL_P|S_VLDL_PL|SFA|Sphingomyelins|Total_C|Total_CE|Total_FA|Total_FC|Total_L|Total_PL|VLDL_C|VLDL_CE|VLDL_FC|VLDL_L|VLDL_P|VLDL_PL|XL_HDL_TG|XL_VLDL_C|XL_VLDL_CE|XL_VLDL_FC|XL_VLDL_PL|XL_VLDL_PL_pct|XS_VLDL_C|XS_VLDL_CE|XS_VLDL_FC|XS_VLDL_L|XS_VLDL_P|XS_VLDL_PL|XS_VLDL_TG	FGF5|PRDM8|ANTXR2|BMP3|NAA11|GK2|PRKG2	1.56065	1.56065439519078|1.27519172764562|1.26270679217208|1.23408133468458|1.19462117098288|1.19053213350734|1.19007475001471	7						0.429123126858005	0.613393926135787	proportional pleiotropy	unspecific	Agents acting on the renin-angiotensin system use measurement||aging||angina pectoris||Antihypertensive use measurement||Antithrombotic agent use measurement||aortic measurement||atrial fibrillation||Beta blocking agent use measurement||blood urea nitrogen measurement||Calcium channel blocker use measurement||cardioembolic stroke||chronic kidney disease||coronary artery disease||cryptic phenotype measurement||diastolic blood pressure||Diuretic use measurement||erythrocyte count||essential hypertension||fibroblast growth factor 5 measurement||glomerular filtration rate||hematocrit||hemoglobin measurement||HMG CoA reductase inhibitor use measurement||hypertension||Ischemic stroke||left ventricular structural measurement||mean arterial pressure||myocardial infarction||potassium measurement||PR interval||preeclampsia||preeclampsia, hypertension, pregnancy-induced||preeclampsia, parental genotype effect measurement||pulse pressure measurement||Small for gestational age, preeclampsia||systolic blood pressure||urate measurement||uric acid measurement	EFO:0000508||EFO:0000537||EFO:0000712||EFO:0001444||EFO:0003086||EFO:0004269||EFO:0004298||EFO:0004306||EFO:0004325||EFO:0004327||EFO:0004503||EFO:0004742||EFO:0004747||EFO:0005278||EFO:0007010||EFO:0007937||EFO:0009795||GO:0032502||HP:0001297||HP:0001626||MONDO:0000473||MONDO:0024643	22
2204	chr4:83998642_A_G	11	ApoA1|HDL_C|HDL_CE|HDL_L|HDL_PL|M_HDL_C|M_HDL_CE|M_HDL_FC|M_HDL_L|M_HDL_P|M_HDL_PL	LIN54|COPS4|HPSE|PLAC8|TMEM150C|MRPS18C|HELQ|COQ2|SCD5|THAP9	1.71522	1.71522009405299|1.62018074332715|1.46999036645068|1.30580782021275|1.27555982398301|1.26604164019476|1.26584136418716|1.2518166212495|1.13197194329474|1.04985967838387	10						0.860691724531894	0.631542470752719	pathway pleiotropy	specific	aortic measurement||atrial fibrillation||IGF-1 measurement||JT interval||obsolete_red blood cell distribution width||QT interval	EFO:0004269||EFO:0004298||EFO:0004327||EFO:0004747||EFO:0005192	5
2205	chr4:84519828_A_G	1	Citrate	GPAT3	2.03731	2.0373088709782	1						NA	NA	specific	specific			0
2206	chr4:87985166_C_T	101	DHA_pct|HDL_size|HDL_TG|IDL_C_pct|IDL_FC_pct|IDL_TG|IDL_TG_pct|L_HDL_C|L_HDL_C_pct|L_HDL_CE|L_HDL_FC|L_HDL_L|L_HDL_P|L_HDL_TG|L_HDL_TG_pct|L_LDL_C_pct|L_LDL_FC_pct|L_LDL_TG|L_LDL_TG_pct|L_VLDL_C|L_VLDL_CE|L_VLDL_FC|L_VLDL_PL_pct|LDL_TG|M_HDL_C_pct|M_HDL_FC_pct|M_HDL_TG|M_HDL_TG_pct|M_LDL_CE_pct|M_LDL_FC_pct|M_LDL_PL_pct|M_LDL_TG|M_LDL_TG_pct|M_VLDL_C_pct|M_VLDL_CE_pct|M_VLDL_FC|M_VLDL_FC_pct|M_VLDL_L|M_VLDL_P|M_VLDL_PL|M_VLDL_TG|M_VLDL_TG_pct|MUFA|Omega_6_pct|PUFA_by_MUFA|S_HDL_C_pct|S_HDL_CE_pct|S_HDL_TG|S_HDL_TG_pct|S_LDL_CE_pct|S_LDL_FC_pct|S_LDL_PL_pct|S_LDL_TG|S_LDL_TG_pct|S_VLDL_C|S_VLDL_C_pct|S_VLDL_CE|S_VLDL_FC|S_VLDL_FC_pct|S_VLDL_L|S_VLDL_P|S_VLDL_PL|S_VLDL_PL_pct|S_VLDL_TG|S_VLDL_TG_pct|SFA|TG_by_PG|Total_L|Unsaturation|VLDL_C|VLDL_CE|VLDL_FC|VLDL_L|VLDL_P|VLDL_PL|XL_HDL_C|XL_HDL_CE|XL_HDL_FC|XL_HDL_L|XL_HDL_P|XL_HDL_PL|XL_HDL_TG|XL_HDL_TG_pct|XL_VLDL_C|XL_VLDL_C_pct|XL_VLDL_CE_pct|XL_VLDL_TG_pct|XS_VLDL_C_pct|XS_VLDL_CE_pct|XS_VLDL_FC|XS_VLDL_FC_pct|XS_VLDL_L|XS_VLDL_P|XS_VLDL_PL|XS_VLDL_TG|XS_VLDL_TG_pct|XXL_VLDL_C|XXL_VLDL_CE|XXL_VLDL_P|XXL_VLDL_PL|XXL_VLDL_PL_pct	AFF1|MAPK10|SLC10A6|NUDT9|HSD17B11|KLHL8|HSD17B13|PTPN13	1.78883	1.78883045142161|1.45432136961352|1.32841840376418|1.26785727275532|1.25849005925086|1.25832943729637|1.2578479350241|1.25654463491712	8			HSD17B13	Biology	HSD17B13	0.0681075408066642	0.912994576160593	proportional pleiotropy	unspecific	basophil measurement||basophil percentage of leukocytes||body height||familial hyperlipidemia||heel bone mineral density||hematocrit||mean platelet volume||monocyte measurement||systemic lupus erythematosus	EFO:0003923||EFO:0004324||EFO:0004503||EFO:0005036||EFO:0005090||EFO:0005140||MONDO:0002525	7
2207	chr4:88069143_A_G	4	Omega_3|Phosphatidylc|Phosphoglyc|XL_HDL_C_pct	KLHL8|AFF1|NUDT9|HSD17B13|PTPN13|SLC10A6|SPARCL1|HSD17B11	1.3846	1.38459850318081|1.29099191407801|1.26070283586699|1.25492449817702|1.25446340916769|1.25423747736549|1.25196492094401|1.25169764877258	8						0.10343031341571	0.720713410242121	proportional pleiotropy	unspecific	basophil count||basophil percentage of granulocytes||basophil percentage of leukocytes||body height||hemoglobin measurement||mean corpuscular hemoglobin concentration||mean corpuscular volume||mean reticulocyte volume||neutrophil count||serum gamma-glutamyl transferase measurement||sex hormone-binding globulin measurement	EFO:0004306||EFO:0004324||EFO:0004555||EFO:0004582||EFO:0004747||EFO:0005090||EFO:0007987||EFO:0010700	8
2208	chr4:87985115_G_T	8	HDL_FC|HDL_L|L_HDL_PL|M_HDL_C|M_HDL_CE|M_HDL_FC|XL_HDL_FC_pct|XL_HDL_PL_pct	AFF1	1.6224	1.62240165800215	1						0.503745207087116	0.682135988332743	proportional pleiotropy	specific	erythrocyte count||lymphocyte count||mean corpuscular hemoglobin||mean corpuscular volume||serum non-albumin protein measurement||Thyroid preparation use measurement	EFO:0004306||EFO:0004308||EFO:0004747||EFO:0007010	4
2209	chr4:88057353_A_G	12	Creatinine|GlycA|HDL_CE|IDL_CE_pct|IDL_PL_pct|LA|M_LDL_C_pct|MUFA_pct|Omega_6|PUFA|XL_VLDL_PL_pct|XS_VLDL_PL_pct	AFF1	1.66105	1.66105434552239	1			HSD17B13	Biology		0.0311416621631903	0.954355317906755	proportional pleiotropy	unspecific	alpha fetoprotein measurement||basophil count||bilirubin measurement||body height||brain connectivity measurement||brain measurement||cortical surface area measurement||erythrocyte count||forced expiratory volume||hematocrit||hemoglobin measurement||metabolic syndrome||PR interval	EFO:0000589||EFO:0001444||EFO:0003892||EFO:0004306||EFO:0004324||EFO:0004327||EFO:0004346||EFO:0004464||EFO:0004503||EFO:0004747||EFO:0007937||EFO:0007987	12
2210	chr4:87986662_T_TA	3	ApoA1|L_HDL_TG_pct|XL_HDL_TG_pct	AFF1	2.01057	2.010574642467	1						0.0778918362178701	0.80609118300187	proportional pleiotropy	specific	corneal resistance factor	EFO:0004731	1
2211	chr4:88231392_T_TA	31	Ala|Gln|L_HDL_C_pct|L_HDL_CE_pct|L_HDL_PL_pct|L_HDL_TG_pct|L_VLDL_CE_pct|LA_pct|M_HDL_L|M_HDL_PL|M_HDL_TG|PUFA_pct|S_HDL_C_pct|S_HDL_FC|S_HDL_FC_pct|S_HDL_L|S_HDL_P|S_HDL_PL|S_HDL_PL_pct|S_LDL_CE_pct|S_LDL_PL_pct|SFA|SFA_pct|Total_FA|VLDL_size|XL_HDL_CE_pct|XL_HDL_TG_pct|XL_VLDL_FC_pct|XXL_VLDL_FC|XXL_VLDL_L|XXL_VLDL_TG	KLHL8|HSD17B11|AFF1|NUDT9|SPARCL1|DMP1|DSPP	1.39458	1.39458268029911|1.32381415082057|1.26264986983544|1.26213953786079|1.26074351361841|1.25366188804903|1.25050254304608	7			HSD17B13	Biology		0.0279194183247618	0.55551996389521	unspecific pleiotropy	unspecific	alcoholic liver cirrhosis||aspartate aminotransferase measurement||aspartate aminotransferase to alanine aminotransferase ratio||body height||free androgen index||liver fibrosis measurement||non-alcoholic fatty liver disease||platelet count||platelet crit||protein measurement||serum alanine aminotransferase measurement||serum gamma-glutamyl transferase measurement||sex hormone-binding globulin measurement	EFO:0001422||EFO:0001444||EFO:0004324||EFO:0004555||EFO:0004582||EFO:0004747||EFO:0005036||EFO:0006845||EFO:0011008||MONDO:0004790	10
2212	chr4:88231429_A_G	4	L_HDL_C_pct|L_HDL_CE_pct|M_HDL_TG|S_LDL_PL_pct	HSD17B13	2.03731	2.0373088709782	1						0.284637767316041	0.537751907034542	unspecific pleiotropy	specific	sex hormone-binding globulin measurement	EFO:0004555	1
2213	chr4:89163523_A_G	1	Ile	PPM1K|ABCG2|SPP1|PKD2|HERC6|HERC5|HERC3|PYURF|PIGY	1.91234	1.91233964254836|1.58159610895284|1.46538217481063|1.26310924454365|1.26310924454365|1.25764471299016|1.25023345473474|1.25002522721144|1.25002522721144	9						NA	NA	specific	specific	amino acid measurement	EFO:0001444	1
2214	chr4:89225088_C_G	5	Ala|Ile|Leu|Total_BCAA|Val	PPM1K|SPP1|HERC5|ABCG2|HERC6|PKD2|PYURF|PIGY|HERC3	1.70825	1.70824528961083|1.43553642448589|1.26310924454365|1.25965108230682|1.25965108230682|1.25764471299016|1.25764471299016|1.25764471299016|1.25002522721144	9			PPM1K	Biology	PPM1K	0.132475268026778	0.922607432825983	proportional pleiotropy	specific	amino acid measurement||JT interval	EFO:0001444||EFO:0004327	2
2215	chr4:89199397_A_G	2	Ile|Leu	PPM1K	2.16168	2.16167524120809	1						0.787144077239188	1	specific	specific			0
2216	chr4:89672805_C_T	34	Gly|HDL_size|L_HDL_C|L_HDL_C_pct|L_HDL_CE|L_HDL_CE_pct|L_HDL_FC|L_HDL_FC_pct|L_HDL_L|L_HDL_PL_pct|L_VLDL_CE_pct|M_HDL_C_pct|M_VLDL_C_pct|M_VLDL_CE_pct|M_VLDL_FC_pct|M_VLDL_TG_pct|S_HDL_FC_pct|S_VLDL_FC_pct|S_VLDL_PL_pct|S_VLDL_TG_pct|SFA_pct|XL_HDL_C|XL_HDL_CE|XL_HDL_FC|XL_HDL_L|XL_HDL_P|XL_HDL_PL|XL_VLDL_C_pct|XL_VLDL_CE_pct|XL_VLDL_FC_pct|XL_VLDL_TG_pct|XS_VLDL_C_pct|XS_VLDL_CE_pct|XS_VLDL_TG_pct	PIGY|PPM1K|FAM13A|HERC3|NAP1L5|GPRIN3|TIGD2|PYURF|HERC5|HERC6	1.69554	1.69553628021806|1.69368800672109|1.66912822855384|1.47376842895334|1.29164643845202|1.27555982398301|1.26154487511641|1.25643428493217|1.25310298765919|1.25038321408742	10						0.214931363959311	0.261439790979534	unspecific pleiotropy	specific	attention deficit hyperactivity disorder, substance abuse, antisocial behaviour measurement||BMI-adjusted hip circumference||BMI-adjusted waist circumference||BMI-adjusted waist-hip ratio||smoking initiation	EFO:0004342||EFO:0004343||EFO:0005093||EFO:0006848||GO:0007610	5
2217	chr4:89725056_A_C	61	ApoA1|HDL_C|HDL_CE|HDL_FC|HDL_L|HDL_PL|HDL_TG|L_HDL_C_pct|L_HDL_CE_pct|L_HDL_P|L_HDL_PL|L_HDL_TG_pct|L_LDL_FC_pct|L_VLDL_C|L_VLDL_FC|L_VLDL_L|L_VLDL_P|L_VLDL_PL|L_VLDL_PL_pct|L_VLDL_TG|LA_pct|LDL_size|M_HDL_C|M_HDL_C_pct|M_HDL_CE|M_HDL_CE_pct|M_HDL_FC|M_HDL_FC_pct|M_HDL_L|M_HDL_PL_pct|M_HDL_TG|M_HDL_TG_pct|M_VLDL_TG|Omega_6_pct|S_HDL_TG_pct|S_LDL_PL_pct|S_LDL_TG|S_VLDL_TG|TG_by_PG|Total_TG|VLDL_L|VLDL_size|VLDL_TG|XL_HDL_FC_pct|XL_HDL_P|XL_HDL_PL_pct|XL_VLDL_C|XL_VLDL_CE|XL_VLDL_FC|XL_VLDL_L|XL_VLDL_P|XL_VLDL_PL|XL_VLDL_TG|XS_VLDL_TG|XXL_VLDL_C|XXL_VLDL_CE|XXL_VLDL_FC|XXL_VLDL_L|XXL_VLDL_P|XXL_VLDL_PL|XXL_VLDL_TG	FAM13A|PIGY	1.94687	1.94686883636824|1.69622675161829	2						0.111043740335312	0.7179176928647	proportional pleiotropy	unspecific	adiponectin measurement||BMI-adjusted hip circumference||BMI-adjusted waist circumference||BMI-adjusted waist-hip ratio||body fat percentage||body height||body mass index||gluteofemoral adipose tissue measurement||hematocrit||hemoglobin measurement||insulin measurement||sex hormone-binding globulin measurement||smoking behavior, BMI-adjusted waist-hip ratio||type 2 diabetes mellitus||waist-hip ratio	EFO:0000400||EFO:0004324||EFO:0004342||EFO:0004343||EFO:0004503||EFO:0004555||EFO:0004747||EFO:0004764||EFO:0005093||EFO:0005106||EFO:0007861||GO:0007610	12
2218	chr4:89753225_A_G	23	HDL_size|L_HDL_C|L_HDL_CE|L_HDL_FC|L_HDL_L|L_HDL_PL_pct|M_VLDL_C_pct|M_VLDL_CE_pct|M_VLDL_FC_pct|M_VLDL_TG_pct|S_VLDL_FC_pct|S_VLDL_PL_pct|XL_HDL_C|XL_HDL_CE|XL_HDL_FC|XL_HDL_L|XL_HDL_PL|XL_VLDL_C_pct|XL_VLDL_CE_pct|XL_VLDL_FC_pct|XS_VLDL_C_pct|XS_VLDL_CE_pct|XS_VLDL_TG_pct	FAM13A|PIGY	1.96282	1.96282367117578|1.70559908660384	2						0.268931888179703	0.95315989619001	proportional pleiotropy	unspecific	age at onset, Myopia||BMI-adjusted waist circumference||BMI-adjusted waist-hip ratio||body height||open-angle glaucoma||pulse pressure measurement||red blood cell density measurement||refractive error||systolic blood pressure||type 2 diabetes mellitus	EFO:0000246||EFO:0000400||EFO:0003966||EFO:0004324||EFO:0004325||EFO:0004342||EFO:0004343||EFO:0005047||EFO:0005278||MONDO:0005041	10
2219	chr4:90042785_A_C	1	Gln	PIGY|FAM13A|SNCA|TIGD2|NAP1L5|HERC5|HERC3|GPRIN3|PYURF	1.67848	1.67848008526871|1.59049609629604|1.4194317751628|1.38545752186426|1.27555982398301|1.27213308385061|1.27173081384374|1.2625055659863|1.25884804678166	9						NA	NA	specific	specific	appendicular lean mass||BMI-adjusted waist circumference	EFO:0004302||EFO:0004342	2
2220	chr4:91271024_T_TAA	10	HDL_size|L_HDL_C|L_HDL_CE|L_HDL_FC|L_HDL_L|L_HDL_P|L_HDL_PL|XL_HDL_FC_pct|XL_HDL_PL|XL_HDL_PL_pct	CCSER1	2.08518	2.08517837708613	1						0.781132140961637	0.814404540089273	pathway pleiotropy	specific	body mass index||insomnia measurement||type 2 diabetes mellitus	EFO:0000400||EFO:0004324||EFO:0004870	3
2221	chr4:3017169_C_T	3	LA_pct|Omega_6_pct|PUFA_pct	HTT|SH3BP2|ADD1|TNIP2|FAM193A|RGS12|MFSD10	1.31009	1.31009497262624|1.26310924454365|1.25988915635235|1.25401342881618|1.25020368592682|1.25002522721144|1.22190458703097	7						0.53981457881895	0.999439001188165	proportional pleiotropy	specific	body height||cigarettes per day measurement||educational attainment||household income||pain	BFO:0000019||EFO:0001444||EFO:0003765||EFO:0004324||EFO:0005671	5
2222	chr4:3285389_C_T	4	L_VLDL_CE_pct|XL_VLDL_C_pct|XL_VLDL_CE_pct|XL_VLDL_TG_pct	ADRA2C|NOP14|MFSD10|HGFAC|DOK7|LRPAP1|ADD1|GRK4|HTT	1.43291	1.43291359408081|1.26376237246351|1.26289663935888|1.26138016342524|1.26023228213953|1.26007513948823|1.25486923518468|1.25393908386245|1.21483942348695	9						0.813055671632428	0.954723642518266	pathway pleiotropy	specific	Agents acting on the renin-angiotensin system use measurement||HMG CoA reductase inhibitor use measurement	EFO:0007010	1
2223	chr4:3449915_A_G	9	Albumin|GlycA|L_LDL_CE_pct|PUFA|S_HDL_C|S_HDL_CE|S_HDL_FC|S_HDL_L|S_HDL_P	HGFAC	2.03731	2.0373088709782	1						0.124693540025619	0.365376571671474	unspecific pleiotropy	specific	diastolic blood pressure, systolic blood pressure||hepatocyte growth factor activator measurement	EFO:0004325||EFO:0007937	2
2224	chr4:3447156_C_T	4	Cholines|L_LDL_PL_pct|Phosphoglyc|Total_PL	HGFAC|ADRA2C|DOK7|NOP14|MFSD10|GRK4|LRPAP1|HTT	1.61484	1.61483613176708|1.43553642448589|1.40162666847946|1.27497540755242|1.27423187498346|1.27173081384374|1.26012723039789|1.25399989080187	8	HGFAC	HGFAC				0.141991840801193	-0.272440962724654	unspecific pleiotropy	unspecific	blood protein measurement||C-reactive protein measurement||free androgen index||hepatocyte growth factor activator measurement||hepatocyte growth factor measurement||mean corpuscular volume||platelet count||serum gamma-glutamyl transferase measurement	EFO:0004306||EFO:0004582||EFO:0004747||EFO:0005036||EFO:0006900||EFO:0007937||EFO:0011008	7
2225	chr4:3437086_C_T	1	M_HDL_CE_pct	RGS12	1.87334	1.87333692401707	1						NA	NA	specific	specific	blood protein measurement||diastolic blood pressure, systolic blood pressure||HMG CoA reductase inhibitor use measurement||total blood protein measurement	EFO:0004325||EFO:0004503||EFO:0004747||EFO:0007010	4
2226	chr4:3443769_C_T	1	L_LDL_PL_pct	HGFAC	2.03731	2.0373088709782	1						NA	NA	specific	specific			0
2227	chr4:3443931_A_G	134	Albumin|GlycA|HDL_size|HDL_TG|IDL_TG|IDL_TG_pct|L_HDL_C|L_HDL_C_pct|L_HDL_CE|L_HDL_CE_pct|L_HDL_FC|L_HDL_FC_pct|L_HDL_L|L_HDL_P|L_HDL_PL|L_HDL_PL_pct|L_HDL_TG_pct|L_LDL_CE|L_LDL_CE_pct|L_LDL_FC_pct|L_LDL_L|L_LDL_TG|L_VLDL_C|L_VLDL_CE|L_VLDL_FC|L_VLDL_L|L_VLDL_P|L_VLDL_PL|L_VLDL_PL_pct|L_VLDL_TG|LA|LDL_C|LDL_CE|LDL_L|LDL_P|LDL_PL|LDL_TG|M_HDL_C_pct|M_HDL_TG|M_HDL_TG_pct|M_LDL_C|M_LDL_CE|M_LDL_FC|M_LDL_FC_pct|M_LDL_L|M_LDL_P|M_LDL_PL|M_LDL_TG|M_VLDL_C_pct|M_VLDL_CE_pct|M_VLDL_FC|M_VLDL_FC_pct|M_VLDL_L|M_VLDL_P|M_VLDL_PL|M_VLDL_PL_pct|M_VLDL_TG|M_VLDL_TG_pct|MUFA|non_HDL_C|Omega_3|Omega_6|Omega_6_by_Omega_3|Omega_6_pct|PUFA|S_HDL_C|S_HDL_CE|S_HDL_FC|S_HDL_L|S_HDL_P|S_HDL_PL|S_HDL_PL_pct|S_HDL_TG|S_HDL_TG_pct|S_LDL_C|S_LDL_CE|S_LDL_CE_pct|S_LDL_FC_pct|S_LDL_L|S_LDL_P|S_LDL_PL_pct|S_LDL_TG|S_LDL_TG_pct|S_VLDL_C|S_VLDL_C_pct|S_VLDL_CE|S_VLDL_CE_pct|S_VLDL_FC|S_VLDL_FC_pct|S_VLDL_L|S_VLDL_P|S_VLDL_PL|S_VLDL_PL_pct|S_VLDL_TG|S_VLDL_TG_pct|SFA|TG_by_PG|Total_BCAA|Total_FA|Total_L|Total_TG|Val|VLDL_C|VLDL_FC|VLDL_L|VLDL_P|VLDL_PL|VLDL_size|VLDL_TG|XL_HDL_C|XL_HDL_CE|XL_HDL_FC|XL_HDL_L|XL_HDL_PL|XL_HDL_PL_pct|XL_HDL_TG_pct|XL_VLDL_C|XL_VLDL_CE|XL_VLDL_FC|XL_VLDL_FC_pct|XL_VLDL_L|XL_VLDL_P|XL_VLDL_PL|XL_VLDL_TG|XS_VLDL_C_pct|XS_VLDL_CE_pct|XS_VLDL_TG|XS_VLDL_TG_pct|XXL_VLDL_C|XXL_VLDL_CE|XXL_VLDL_FC|XXL_VLDL_L|XXL_VLDL_P|XXL_VLDL_PL	HGFAC	2.08518	2.08517837708613	1			HGFAC	Biology	HGFAC	0.0603395860125431	0.383820096565457	unspecific pleiotropy	unspecific	aspartate aminotransferase measurement||body height||C-reactive protein measurement||calcium measurement||familial hyperlipidemia||glomerular filtration rate||glycoprotein measurement||hepatocyte growth factor activator measurement||HMG CoA reductase inhibitor use measurement||platelet crit||serum alanine aminotransferase measurement||serum gamma-glutamyl transferase measurement||sex hormone-binding globulin measurement||total blood protein measurement	EFO:0001444||EFO:0004324||EFO:0004503||EFO:0004555||EFO:0004582||EFO:0004742||EFO:0004747||EFO:0005036||EFO:0007010||EFO:0007937||MONDO:0002525	11
2228	chr4:3446754_A_G	2	HDL_P|Total_P	HGFAC	1.82437	1.82436984846515	1						0.944118633690859	1	specific	specific	blood protein measurement||diastolic blood pressure, systolic blood pressure||hepatocyte growth factor activator measurement	EFO:0004325||EFO:0004747||EFO:0007937	3
2229	chr4:3449652_A_G	14	Albumin|GlycA|L_LDL_CE_pct|LA|M_LDL_L|M_LDL_PL|MUFA|Omega_6|PUFA|S_HDL_FC|S_HDL_L|S_HDL_P|S_HDL_PL|Total_FA	HGFAC	2.05617	2.05617499979718	1						0.137438229066104	0.409834344708763	unspecific pleiotropy	unspecific	blood protein measurement||body height||calcium measurement||coronary artery disease||fibrinogen measurement||glomerular filtration rate||platelet count||serum gamma-glutamyl transferase measurement||sex hormone-binding globulin measurement	EFO:0001444||EFO:0004324||EFO:0004555||EFO:0004582||EFO:0004742||EFO:0004747||EFO:0005036||MONDO:0000473	8
2230	chr4:3452345_A_G	12	LDL_size|M_LDL_CE_pct|MUFA_pct|PUFA_by_MUFA|S_LDL_C_pct|XL_HDL_C_pct|XL_HDL_FC_pct|XL_HDL_P|XL_VLDL_C_pct|XL_VLDL_CE_pct|XXL_VLDL_PL_pct|XXL_VLDL_TG	HGFAC	2.08811	2.08810639381818	1			HGFAC	Biology	HGFAC	0.0285719080536467	0.452372083581502	unspecific pleiotropy	unspecific	antihyperlipidemic drug use measurement||appendicular lean mass||body height||fibrinogen measurement||free androgen index||glycoprotein measurement||hepatocyte growth factor measurement||sex hormone-binding globulin measurement||total iron binding capacity	EFO:0004302||EFO:0004324||EFO:0004461||EFO:0004555||EFO:0004747||EFO:0006900||EFO:0007010||EFO:0011008	8
2231	chr4:3470056_A_AGT	2	bOHbutyrate|XL_HDL_CE_pct	DOK7	2.08518	2.08517837708613	1						0.0351697526021662	1	unspecific pleiotropy	specific	coronary artery disease	MONDO:0000473	1
2232	chr4:3477987_A_G	1	XL_HDL_PL_pct	DOK7	2.08518	2.08517837708613	1						NA	NA	specific	specific			0
2233	chr4:3490328_C_T	3	MUFA_pct|PUFA_by_MUFA|XXL_VLDL_PL_pct	DOK7|ADRA2C|HGFAC|NOP14|RGS12|GRK4|MFSD10|HTT|MSANTD1	1.59228	1.59227736334026|1.46502525737987|1.30761412928323|1.29237900519484|1.2762169097062|1.27555982398301|1.26367842008164|1.25446340916769|0.893600255270451	9						0.0476188832459459	0.796704804723287	proportional pleiotropy	specific			0
2234	chr4:95020826_A_G	1	Ala	GRID2	1.69664	1.69664114727507	1						NA	NA	specific	unspecific	biological sex||body mass index||brain measurement||cortical thickness||QT interval||type 2 diabetes mellitus	BFO:0000019||EFO:0000400||EFO:0001444||EFO:0004324||EFO:0004327||EFO:0004464	6
2235	chr4:100065509_G_T	79	ApoA1|Citrate|GlycA|HDL_C|HDL_CE|HDL_FC|HDL_PL|HDL_size|IDL_C_pct|IDL_TG_pct|L_HDL_C|L_HDL_C_pct|L_HDL_CE|L_HDL_CE_pct|L_HDL_FC|L_HDL_FC_pct|L_HDL_L|L_HDL_P|L_HDL_PL|L_HDL_TG_pct|L_LDL_FC_pct|L_LDL_TG|L_VLDL_C|L_VLDL_FC|L_VLDL_L|L_VLDL_P|L_VLDL_PL|L_VLDL_TG|LDL_TG|M_HDL_C|M_HDL_FC|M_HDL_FC_pct|M_HDL_P|M_LDL_TG|M_VLDL_TG|Omega_3_pct|Omega_6_by_Omega_3|Phe|S_HDL_PL_pct|S_HDL_TG|S_HDL_TG_pct|S_LDL_TG|S_VLDL_L|S_VLDL_P|S_VLDL_TG|TG_by_PG|Total_TG|Tyr|VLDL_L|VLDL_size|VLDL_TG|XL_HDL_C|XL_HDL_C_pct|XL_HDL_CE|XL_HDL_FC|XL_HDL_FC_pct|XL_HDL_L|XL_HDL_P|XL_HDL_PL|XL_HDL_PL_pct|XL_HDL_TG_pct|XL_VLDL_C|XL_VLDL_CE|XL_VLDL_FC|XL_VLDL_FC_pct|XL_VLDL_L|XL_VLDL_P|XL_VLDL_PL|XL_VLDL_TG|XS_VLDL_C_pct|XS_VLDL_CE_pct|XS_VLDL_TG|XS_VLDL_TG_pct|XXL_VLDL_C|XXL_VLDL_CE|XXL_VLDL_FC|XXL_VLDL_L|XXL_VLDL_P|XXL_VLDL_PL	ADH4|METAP1|ADH1A|ADH5|ADH1B|ADH1C|ADH6|ADH7|TSPAN5|EIF4E	1.69834	1.69833509288359|1.65079174727506|1.51556627092915|1.50033130053242|1.48253103966455|1.47359656226235|1.4719758170607|1.45694389138803|1.27173081384374|1.24963921565185	10			ADH4	Biology	ADH4	0.0403508449186852	0.166445669550776	unspecific pleiotropy	unspecific	alcohol dehydrogenase 4 measurement||alcohol use disorder measurement, alcohol dependence||alkaline phosphatase measurement||aspartate aminotransferase measurement||bilirubin measurement||blood protein measurement||body height||factor VII measurement||free androgen index||glycolipid transfer protein domain-containing protein 2 measurement||insomnia||mean platelet volume||platelet count||protein measurement||sex hormone-binding globulin measurement	EFO:0001444||EFO:0004324||EFO:0004555||EFO:0004747||EFO:0005036||EFO:0006848||EFO:0008568||EFO:0011008	8
2236	chr4:100239319_C_T	32	Albumin|Gln|IDL_C_pct|IDL_FC|IDL_FC_pct|IDL_TG_pct|L_LDL_CE_pct|L_LDL_FC_pct|L_LDL_PL_pct|L_VLDL_FC_pct|LA|LA_pct|M_VLDL_C_pct|M_VLDL_CE_pct|M_VLDL_FC_pct|M_VLDL_PL_pct|M_VLDL_TG|M_VLDL_TG_pct|MUFA_pct|PUFA|S_VLDL_C_pct|S_VLDL_CE_pct|S_VLDL_FC_pct|S_VLDL_PL_pct|S_VLDL_TG|S_VLDL_TG_pct|SFA_pct|XL_HDL_FC_pct|XS_VLDL_C_pct|XS_VLDL_CE_pct|XS_VLDL_FC_pct|XS_VLDL_TG_pct	ADH1C|ADH1A|ADH1B|ADH5|ADH7|ADH6|ADH4|MTTP|TRMT10A	1.8151	1.815097268571|1.78157510731987|1.74773566351964|1.70146787248382|1.53980108140412|1.49561217007733|1.48894815054084|1.46538217481063|1.25764471299016	9			ADH1B	Biology	ADH1B	0.0358184132401283	0.558788027380428	unspecific pleiotropy	unspecific	alcohol consumption measurement||alcohol dependence||alcohol dependence measurement||alcohol drinking||alcohol use disorder measurement||alcohol use disorder measurement, alcohol consumption measurement||alcohol use disorder measurement, longitudinal alcohol consumption measurement||alkaline phosphatase measurement||bitter alcoholic beverage consumption measurement||blood protein measurement||blood urea nitrogen measurement||body composition measurement||body height||body mass index||body weight||C-reactive protein measurement||clinical and behavioural ideal cardiovascular health||esophageal carcinoma||fat intake measurement||glomerular filtration rate||gout||heel bone mineral density||human papilloma virus infection, oral cavity cancer||IGF-1 measurement||liver fat measurement||non-alcoholic fatty liver disease||oral cavity cancer||oropharynx cancer||pharynx cancer||protein intake measurement||pulse pressure measurement||reticulocyte count||reticulocyte measurement||risk-taking behaviour||serum gamma-glutamyl transferase measurement||serum urea measurement||social interaction measurement||sodium measurement||systolic blood pressure||taste liking measurement||upper aerodigestive tract neoplasm||urate measurement||visceral adipose tissue measurement	EFO:0000616||EFO:0001444||EFO:0003890||EFO:0003923||EFO:0004315||EFO:0004324||EFO:0004325||EFO:0004503||EFO:0004582||EFO:0004742||EFO:0004747||EFO:0004764||EFO:0005278||EFO:0005577||EFO:0005856||EFO:0006845||EFO:0006848||EFO:0007652||EFO:0007803||EFO:0008111||EFO:0009795||EFO:0010089||EFO:0010700||EFO:1000218||GO:0007610||MONDO:0002516||MONDO:0004790||MONDO:0020592	28
2237	chr4:100269259_T_TTTTTA	17	ApoA1|HDL_C|HDL_CE|HDL_FC|HDL_L|HDL_PL|L_HDL_CE|L_HDL_FC|L_HDL_L|L_HDL_P|L_HDL_PL|L_HDL_TG|M_HDL_C|M_HDL_FC|M_HDL_L|M_HDL_P|Unsaturation	ADH7|ADH1A|ADH1B|ADH5|ADH1C|ADH6|ADH4|MTTP|TRMT10A|C4orf54	1.73542	1.73542383787982|1.73541309149495|1.70879929876371|1.66557330044342|1.6351061284866|1.48875470115428|1.48051635664543|1.48036741363215|1.25746699622947|1.2503821446422	10						0.459472655544019	0.742000877203805	proportional pleiotropy	specific	alcohol consumption measurement||alcohol use disorder measurement, alcohol consumption measurement||alcohol use disorder measurement, alcohol dependence||alcohol use disorder measurement, longitudinal alcohol consumption measurement||alkaline phosphatase measurement||body height||C-reactive protein measurement||protein measurement||substance-related disorder	EFO:0001444||EFO:0004324||EFO:0004747||EFO:0006848||MONDO:0002025	5
2238	chr4:100261252_A_C	1	SFA_pct	ADH1C|ADH1B|ADH1A|ADH7|ADH5|ADH6|ADH4|MTTP|TRMT10A	1.83805	1.83804892098069|1.815097268571|1.73733065891806|1.73399372210114|1.66557330044342|1.48759400483493|1.48748464291122|1.4799205845923|1.25399989080187	9						NA	NA	specific	specific	alcohol consumption measurement||bitter alcoholic beverage consumption measurement	EFO:0001444||EFO:0010089	2
2239	chr4:100256164_T_TC	1	Gln	ADH1B|ADH1A|ADH7|ADH1C|ADH5|ADH6|ADH4|MTTP|TRMT10A	1.87622	1.87622081285419|1.81142321483571|1.73399372210114|1.71353299429245|1.68344048415646|1.49561217007733|1.48748464291122|1.46538217481063|1.25764471299016	9						NA	NA	specific	specific	alcohol consumption measurement||alcohol dependence measurement||alkaline phosphatase measurement||bitter alcoholic beverage consumption measurement||hematocrit||hemoglobin measurement||protein measurement	EFO:0001444||EFO:0004503||EFO:0004747||EFO:0006848||EFO:0010089	5
2240	chr4:100330201_A_G	1	L_HDL_TG_pct	ADH7	2.17252	2.1725229934562	1						NA	NA	specific	specific			0
2241	chr4:100508556_A_G	92	HDL_TG|IDL_TG_pct|L_HDL_CE_pct|L_HDL_TG|L_LDL_CE_pct|L_LDL_FC_pct|L_VLDL_C|L_VLDL_CE|L_VLDL_FC|L_VLDL_L|L_VLDL_P|L_VLDL_PL|L_VLDL_TG|LA|M_HDL_C_pct|M_HDL_CE_pct|M_HDL_PL_pct|M_HDL_TG|M_HDL_TG_pct|M_LDL_CE_pct|M_LDL_FC_pct|M_LDL_PL_pct|M_LDL_TG|M_VLDL_C_pct|M_VLDL_CE_pct|M_VLDL_FC_pct|M_VLDL_L|M_VLDL_P|M_VLDL_PL|M_VLDL_PL_pct|M_VLDL_TG|M_VLDL_TG_pct|MUFA|MUFA_pct|Omega_6|PUFA|PUFA_by_MUFA|PUFA_pct|S_HDL_C_pct|S_HDL_FC|S_HDL_L|S_HDL_PL|S_HDL_TG|S_HDL_TG_pct|S_LDL_FC_pct|S_LDL_TG|S_LDL_TG_pct|S_VLDL_C_pct|S_VLDL_CE_pct|S_VLDL_FC_pct|S_VLDL_L|S_VLDL_P|S_VLDL_PL|S_VLDL_PL_pct|S_VLDL_TG|S_VLDL_TG_pct|SFA|TG_by_PG|Total_FA|Total_L|Total_PL|Total_TG|VLDL_FC|VLDL_L|VLDL_P|VLDL_PL|VLDL_size|VLDL_TG|XL_HDL_TG|XL_HDL_TG_pct|XL_VLDL_C|XL_VLDL_C_pct|XL_VLDL_CE|XL_VLDL_CE_pct|XL_VLDL_FC|XL_VLDL_FC_pct|XL_VLDL_L|XL_VLDL_P|XL_VLDL_PL|XL_VLDL_TG|XL_VLDL_TG_pct|XS_VLDL_C_pct|XS_VLDL_CE_pct|XS_VLDL_TG|XS_VLDL_TG_pct|XXL_VLDL_C|XXL_VLDL_CE|XXL_VLDL_FC|XXL_VLDL_L|XXL_VLDL_P|XXL_VLDL_PL|XXL_VLDL_TG	MTTP	2.11573	2.11573167610002	1						0.116341965378499	0.555748199350307	unspecific pleiotropy	specific	alcohol use disorder measurement	EFO:0006848	1
2242	chr4:100449997_C_T	17	Cholines|IDL_C_pct|IDL_PL_pct|IDL_TG|L_LDL_PL_pct|L_LDL_TG|LDL_TG|Phosphatidylc|Phosphoglyc|S_HDL_CE_pct|S_HDL_PL_pct|XL_HDL_C_pct|XL_HDL_FC_pct|XL_HDL_PL_pct|XS_VLDL_FC|XS_VLDL_L|XS_VLDL_PL	MTTP	2.201	2.20100104896663	1			MTTP	Biology	MTTP	0.0301830992052035	0.297455653167506	unspecific pleiotropy	specific	non-alcoholic fatty liver disease||serum alanine aminotransferase measurement	EFO:0004747||MONDO:0004790	2
2243	chr4:100541411_A_G	48	ApoA1|Cholines|HDL_L|HDL_P|HDL_PL|L_LDL_CE_pct|L_VLDL_FC_pct|L_VLDL_L|L_VLDL_P|L_VLDL_TG|LA|M_HDL_FC|M_HDL_L|M_HDL_P|M_HDL_PL|M_HDL_TG|M_LDL_CE_pct|M_LDL_PL_pct|M_VLDL_TG|MUFA|Omega_6|Phosphatidylc|Phosphoglyc|PUFA|S_HDL_C_pct|S_HDL_CE_pct|S_HDL_FC|S_HDL_L|S_HDL_PL|S_HDL_PL_pct|S_VLDL_CE_pct|S_VLDL_TG|SFA|Total_FA|Total_L|Total_P|Total_PL|Total_TG|VLDL_L|VLDL_TG|XL_VLDL_L|XL_VLDL_TG|XXL_VLDL_C|XXL_VLDL_CE|XXL_VLDL_FC|XXL_VLDL_L|XXL_VLDL_P|XXL_VLDL_TG	MTTP	2.37325	2.3732472595315	1						0.0420842839815136	0.620616581670095	proportional pleiotropy	specific	platelet component distribution width	EFO:0005036	1
2244	chr4:99788429_C_T	2	M_HDL_L|M_HDL_PL	METAP1|ADH5|ADH4|ADH6|ADH1A|ADH1B|ADH1C|RAP1GDS1|TSPAN5	1.48895	1.48894815054084|1.4799205845923|1.46538217481063|1.43403714496539|1.43291359408081|1.42577050012075|1.42518608369016|1.27555982398301|1.25399989080187	9						0.984108822849298	1	specific	specific	age at menopause||substance-related disorder	EFO:0000246||MONDO:0002025	2
2245	chr4:101531849_C_T	1	Creatinine	EMCN	2.08482	2.0848150281114	1						NA	NA	specific	specific			0
2246	chr4:103188709_C_T	117	Ala|Albumin|ApoA1|ApoB_by_ApoA1|Cholines|DHA|DHA_pct|Gln|Gly|HDL_C|HDL_CE|HDL_FC|HDL_L|HDL_P|HDL_PL|HDL_size|IDL_C|IDL_C_pct|IDL_CE|IDL_CE_pct|IDL_FC|IDL_L|IDL_PL_pct|IDL_TG_pct|L_HDL_C|L_HDL_C_pct|L_HDL_CE|L_HDL_CE_pct|L_HDL_FC|L_HDL_FC_pct|L_HDL_L|L_HDL_P|L_HDL_PL|L_HDL_PL_pct|L_HDL_TG_pct|L_LDL_C_pct|L_LDL_FC|L_LDL_FC_pct|L_LDL_TG_pct|L_VLDL_FC|L_VLDL_FC_pct|L_VLDL_P|L_VLDL_PL|L_VLDL_PL_pct|M_HDL_C|M_HDL_C_pct|M_HDL_CE|M_HDL_CE_pct|M_HDL_FC|M_HDL_FC_pct|M_HDL_L|M_HDL_P|M_HDL_PL|M_HDL_PL_pct|M_HDL_TG_pct|M_LDL_C_pct|M_LDL_FC_pct|M_LDL_TG|M_LDL_TG_pct|M_VLDL_C_pct|M_VLDL_CE_pct|M_VLDL_FC_pct|M_VLDL_TG_pct|MUFA_pct|Phosphatidylc|Phosphoglyc|PUFA_by_MUFA|S_HDL_C|S_HDL_CE|S_HDL_FC|S_HDL_L|S_HDL_P|S_HDL_PL|S_HDL_PL_pct|S_HDL_TG|S_HDL_TG_pct|S_LDL_FC_pct|S_LDL_TG_pct|S_VLDL_FC_pct|S_VLDL_PL_pct|Sphingomyelins|TG_by_PG|Total_C|Total_CE|Total_P|Total_PL|Tyr|Unsaturation|VLDL_size|XL_HDL_C|XL_HDL_C_pct|XL_HDL_CE|XL_HDL_FC|XL_HDL_FC_pct|XL_HDL_L|XL_HDL_P|XL_HDL_PL|XL_HDL_PL_pct|XL_HDL_TG_pct|XL_VLDL_C|XL_VLDL_FC|XL_VLDL_L|XL_VLDL_P|XL_VLDL_PL|XL_VLDL_TG|XS_VLDL_C_pct|XS_VLDL_CE_pct|XS_VLDL_PL_pct|XS_VLDL_TG|XS_VLDL_TG_pct|XXL_VLDL_C|XXL_VLDL_CE|XXL_VLDL_FC|XXL_VLDL_L|XXL_VLDL_P|XXL_VLDL_PL|XXL_VLDL_TG	SLC39A8	2.11145	2.11144822307262	1			SLC39A8	LD with missense variant|SNP function (missense variant)	SLC39A8	0.0329556204555787	0.893735579752549	proportional pleiotropy	unspecific	Agents acting on the renin-angiotensin system use measurement||alcohol consumption measurement||alcohol dependence measurement||alcohol use disorder measurement||alcohol use disorder measurement, longitudinal alcohol consumption measurement||amygdala volume||anthropometric measurement||aspartate aminotransferase measurement||attention deficit hyperactivity disorder, schizophrenia||autism spectrum disorder, schizophrenia||Back pain||balding measurement||bifunctional heparan sulfate N-deacetylase/N-sulfotransferase 1 measurement||bipolar disorder||bitter alcoholic beverage consumption measurement||blood protein measurement||BMI-adjusted waist circumference||BMI-adjusted waist-hip ratio||body fat percentage||body height||body mass index||brain age measurement||brain connectivity measurement||brain measurement||brain volume measurement||calcium measurement||cannabis dependence||cardiovascular disease biomarker measurement||cerebellar volume measurement||choline measurement||chronic musculoskeletal pain||cognitive function measurement||cognitive function measurement, self reported educational attainment||cortical surface area measurement||cortical thickness||Crohn's disease||cyclic AMP-dependent transcription factor ATF-6 alpha measurement||diastolic blood pressure||educational attainment||eosinophil percentage of leukocytes||fat body mass||fornix volume measurement||gait measurement||gastroesophageal reflux disease||glomerular filtration rate||grip strength measurement||handedness||hematocrit||hemoglobin measurement||heparan-sulfate 6-o-sulfotransferase 1 measurement||hypertension||inflammatory bowel disease||insomnia||intelligence||lifestyle measurement||liver fat measurement, liver disease biomarker||mathematical ability||mean arterial pressure||mean corpuscular volume||metabolic syndrome||multisite chronic pain||myelin protein P0 measurement||neuroimaging measurement||nucleus accumbens volume||obese body mass index status||obstructive sleep apnea||opioid use disorder||osteoarthritis||osteoarthritis, knee||pappalysin‐1 measurement||physical activity measurement||platelet component distribution width||post-traumatic stress disorder||protein kinase C-binding protein NELL1 measurement||protein set measurement||red blood cell density measurement||refractive error||risk-taking behaviour||rotator cuff tear, shoulder impingement syndrome||schizophrenia||schizophrenia, anorexia nervosa||self reported educational attainment||serum alanine aminotransferase measurement||serum gamma-glutamyl transferase measurement||serum homoarginine measurement||skin aging measurement||sleep duration||smoking behavior, body mass index||substance-related disorder||systolic blood pressure||taste liking measurement||thalamus volume||Tinnitus||type 2 diabetes mellitus||urate measurement||uric acid measurement||visceral adipose tissue measurement||vital capacity||von Willebrand factor measurement||white matter integrity||white matter microstructure measurement	EFO:0000400||EFO:0000508||EFO:0000589||EFO:0001444||EFO:0002970||EFO:0003767||EFO:0003843||EFO:0003889||EFO:0003890||EFO:0003892||EFO:0003925||EFO:0003966||EFO:0004247||EFO:0004298||EFO:0004302||EFO:0004306||EFO:0004324||EFO:0004325||EFO:0004340||EFO:0004342||EFO:0004343||EFO:0004346||EFO:0004464||EFO:0004503||EFO:0004582||EFO:0004742||EFO:0004747||EFO:0004764||EFO:0004842||EFO:0004870||EFO:0005035||EFO:0005036||EFO:0005047||EFO:0005106||EFO:0005140||EFO:0005407||EFO:0005856||EFO:0006848||EFO:0006930||EFO:0007010||EFO:0007821||EFO:0007937||EFO:0008568||EFO:0010089||EFO:0010098||EFO:0011015||GO:0007610||HP:0000364||HP:0012532||MONDO:0000473||MONDO:0002025||MONDO:0002254||MONDO:0002494||MONDO:0005178	54
2247	chr4:103184239_A_G	15	ApoA1|HDL_C|HDL_CE|HDL_FC|HDL_L|L_HDL_C|L_HDL_CE|L_HDL_FC|L_HDL_L|L_HDL_P|L_HDL_PL|M_HDL_C|M_HDL_FC|M_HDL_FC_pct|XS_VLDL_CE_pct	SLC39A8	2.43241	2.43241297830621	1						0.599681456180714	0.573892955487401	unspecific pleiotropy	specific	amygdala volume||body mass index	EFO:0004324||EFO:0006930	2
2248	chr4:103202927_A_G	3	HDL_P|Sphingomyelins|Total_P	SLC39A8	2.42954	2.42953966740163	1						0.481970294475487	0.999187386575127	proportional pleiotropy	specific			0
2249	chr4:103536413_C_T	6	Cholines|Phosphatidylc|Phosphoglyc|Total_C|Total_CE|Total_PL	SLC39A8	1.70499	1.70499262504809	1						0.696782965758284	0.486474590655069	disproportional pleiotropy	unspecific	albumin:globulin ratio measurement||allergic disease||allergic disease, age at onset||allergic rhinitis||allergic sensitization measurement||asthma, Eczematoid dermatitis, allergic rhinitis||C-reactive protein measurement||disorder of pharynx||interleukin-22 receptor subunit alpha-2 measurement||lymphocyte measurement||lymphocyte percentage of leukocytes||mean corpuscular hemoglobin||mean corpuscular hemoglobin concentration||mean corpuscular volume||mean reticulocyte volume||membranous glomerulonephritis||monocyte count||monocyte percentage of leukocytes||neutrophil percentage of leukocytes||Oral ulcer||primary biliary cirrhosis||protein measurement||reticulocyte count||reticulocyte measurement||systemic scleroderma||tonsillectomy risk measurement||tonsillitis||ulcerative colitis||upper respiratory tract disorder	EFO:0000246||EFO:0000684||EFO:0001444||EFO:0003086||EFO:0003872||EFO:0004306||EFO:0004308||EFO:0004503||EFO:0004587||EFO:0004747||EFO:0004833||EFO:0005091||EFO:0007008||EFO:0008521||EFO:0009534||EFO:0009903||EFO:0010700||EFO:1002003||EFO:1002018||HP:0000153||MONDO:0002462	21
2250	chr4:103693164_A_G	10	Creatinine|L_HDL_TG_pct|M_VLDL_C_pct|M_VLDL_CE_pct|M_VLDL_FC_pct|M_VLDL_TG_pct|S_VLDL_CE_pct|Tyr|XL_HDL_TG_pct|XS_VLDL_TG_pct	SLC39A8|NFKB1|TACR3|SLC9B2|BANK1|CENPE|SLC9B1|MANBA	1.69509	1.69509197651921|1.46306729420304|1.39384825452734|1.29921988794824|1.28528585494035|1.21714090100359|1.11283531040517|1.07740936497778	8						0.0295699546566718	0.954815283400428	proportional pleiotropy	unspecific	Agents acting on the renin-angiotensin system use measurement||alkaline phosphatase measurement||alpha fetoprotein measurement||atrial fibrillation||attention deficit hyperactivity disorder, schizophrenia||autism spectrum disorder, schizophrenia||blood urea nitrogen measurement||glomerular filtration rate||hemoglobin A1 measurement||migraine disorder, type 1 diabetes mellitus||multiple sclerosis||sarcoidosis||schizophrenia||serum alanine aminotransferase measurement||type 2 diabetes mellitus	EFO:0000400||EFO:0004269||EFO:0004509||EFO:0004742||EFO:0004747||EFO:0005407||EFO:0005774||EFO:0007010||EFO:0007937||EFO:0009795||MONDO:0019751	11
2251	chr4:103847267_A_G	28	ApoA1|HDL_C|HDL_CE|HDL_FC|HDL_L|HDL_PL|HDL_size|L_HDL_C|L_HDL_C_pct|L_HDL_CE|L_HDL_CE_pct|L_HDL_FC|L_HDL_FC_pct|L_HDL_L|L_HDL_P|L_HDL_PL|L_HDL_PL_pct|M_HDL_FC|M_HDL_FC_pct|M_HDL_PL_pct|Sphingomyelins|XL_HDL_C|XL_HDL_CE|XL_HDL_FC|XL_HDL_FC_pct|XL_HDL_L|XL_HDL_P|XL_HDL_PL	SLC9B1|SLC39A8|CISD2|MANBA|NFKB1|TACR3|SLC9B2	1.96124	1.96123903246995|1.68915297700257|1.56884372264727|1.46886560223171|1.44905865508803|1.412355329811|1.28544536142868	7						0.330228817264094	0.788497477879632	proportional pleiotropy	specific	body mass index||pulse pressure measurement||sex hormone-binding globulin measurement	EFO:0004324||EFO:0004555||EFO:0005278	3
2252	chr4:106078097_A_G	1	Glucose	TET2	2.08518	2.08517837708613	1						NA	NA	specific	unspecific	BMI-adjusted waist circumference||BMI-adjusted waist-hip ratio||body height||colorectal cancer||hemoglobin A1 measurement||prostate carcinoma||prostate carcinoma, breast carcinoma, ovarian carcinoma||type 2 diabetes mellitus	EFO:0000313||EFO:0000400||EFO:0004142||EFO:0004324||EFO:0004342||EFO:0004343||EFO:0004509	7
2253	chr4:106105299_A_G	1	S_HDL_PL	TET2	2.07504	2.07504112861615	1						NA	NA	specific	unspecific	appendicular lean mass||birth weight, parental genotype effect measurement||BMI-adjusted hip circumference||body height||chronic obstructive pulmonary disease||coffee consumption measurement||coffee consumption measurement, tea consumption measurement||cognitive function measurement||cognitive function measurement, self reported educational attainment||diet measurement||disorder of pharynx||health study participation||insomnia||intelligence||intelligence, self reported educational attainment||lean body mass||lifestyle measurement||lymphocyte count||lymphocyte percentage of leukocytes||mathematical ability||neutrophil count||neutrophil percentage of leukocytes||peritonsillar abscess||pulse pressure measurement||risk-taking behaviour||social interaction measurement||taste liking measurement||tonsillectomy risk measurement||tonsillitis||total blood protein measurement||ulcerative colitis||upper respiratory tract disorder	EFO:0000651||EFO:0000684||EFO:0001444||EFO:0003872||EFO:0003925||EFO:0004302||EFO:0004308||EFO:0004324||EFO:0004338||EFO:0004503||EFO:0004587||EFO:0004833||EFO:0005093||EFO:0005278||EFO:0007803||EFO:0007987||EFO:0008568||EFO:0009903||EFO:0009910||EFO:0010089||GO:0007610||MONDO:0020592	22
2254	chr4:106081636_C_T	35	ApoA1|Cholines|HDL_C|HDL_CE|HDL_FC|HDL_L|HDL_P|HDL_PL|HDL_size|L_HDL_C|L_HDL_CE|L_HDL_FC|L_HDL_L|L_HDL_P|L_HDL_PL|L_HDL_TG|M_HDL_C|M_HDL_CE|M_HDL_FC|M_HDL_FC_pct|M_HDL_L|M_HDL_P|M_HDL_PL|Phosphatidylc|Phosphoglyc|S_HDL_CE_pct|S_HDL_PL_pct|Total_P|XL_HDL_C_pct|XL_HDL_CE|XL_HDL_FC_pct|XL_HDL_L|XL_HDL_P|XL_HDL_PL|XL_HDL_PL_pct	TET2	1.99436	1.9943622066598	1						0.207115701561379	0.340931841172989	unspecific pleiotropy	unspecific	alpha-2-macroglobulin measurement||BMI-adjusted waist circumference||BMI-adjusted waist-hip ratio||body height||body weight||calcium measurement||central corneal thickness||corneal resistance factor||fasting blood insulin measurement||free androgen index||glomerular filtration rate||insomnia||intelligence||uric acid measurement	EFO:0001444||EFO:0003925||EFO:0004324||EFO:0004342||EFO:0004343||EFO:0004467||EFO:0004731||EFO:0004742||EFO:0004747||EFO:0008568||EFO:0011008	11
2255	chr4:106125385_A_AAT	1	Creatinine	TET2	2.08518	2.08517837708613	1						NA	NA	specific	specific	insomnia	EFO:0008568	1
2256	chr4:106960346_A_T	1	Albumin	NPNT|INTS12|PPA2|GSTCD|ARHGEF38|DKK2|TET2|TBCK|GIMD1	1.32081	1.32080809061424|1.26310924454365|1.26276726386219|1.25504249189485|1.25023345473474|1.23485522625238|1.20232437118723|0.915288689223564|0.892343377136676	9						NA	NA	specific	specific	balding measurement||FEV/FVC ratio	EFO:0003892||EFO:0007821	2
2257	chr4:109704907_G_T	1	Creatinine	HADH	1.6593	1.6592973241693	1						NA	NA	specific	specific	glomerular filtration rate	EFO:0004742	1
2258	chr4:110578226_A_T	115	ApoA1|DHA_pct|GlycA|HDL_C|HDL_CE|HDL_FC|HDL_L|HDL_P|HDL_TG|IDL_C_pct|IDL_CE_pct|IDL_FC_pct|IDL_PL_pct|IDL_TG|IDL_TG_pct|L_HDL_C_pct|L_HDL_CE|L_HDL_CE_pct|L_HDL_TG|L_HDL_TG_pct|L_LDL_C_pct|L_LDL_FC_pct|L_LDL_TG_pct|L_VLDL_C|L_VLDL_CE|L_VLDL_FC|L_VLDL_FC_pct|L_VLDL_L|L_VLDL_P|L_VLDL_PL|L_VLDL_PL_pct|L_VLDL_TG|L_VLDL_TG_pct|M_HDL_C|M_HDL_C_pct|M_HDL_CE|M_HDL_CE_pct|M_HDL_FC|M_HDL_FC_pct|M_HDL_L|M_HDL_P|M_HDL_PL_pct|M_HDL_TG|M_HDL_TG_pct|M_LDL_CE_pct|M_LDL_FC_pct|M_LDL_PL_pct|M_LDL_TG_pct|M_VLDL_TG|MUFA|MUFA_pct|Omega_6_pct|PUFA_by_MUFA|PUFA_pct|S_HDL_C|S_HDL_C_pct|S_HDL_CE|S_HDL_CE_pct|S_HDL_FC|S_HDL_P|S_HDL_PL_pct|S_HDL_TG|S_HDL_TG_pct|S_LDL_CE_pct|S_LDL_FC_pct|S_LDL_PL_pct|S_LDL_TG|S_LDL_TG_pct|S_VLDL_C|S_VLDL_CE|S_VLDL_FC_pct|S_VLDL_L|S_VLDL_P|S_VLDL_PL_pct|S_VLDL_TG|TG_by_PG|Total_P|Total_TG|Unsaturation|VLDL_C|VLDL_CE|VLDL_FC|VLDL_L|VLDL_P|VLDL_PL|VLDL_size|VLDL_TG|XL_HDL_C_pct|XL_HDL_CE_pct|XL_HDL_TG|XL_HDL_TG_pct|XL_VLDL_C|XL_VLDL_CE|XL_VLDL_CE_pct|XL_VLDL_FC|XL_VLDL_L|XL_VLDL_P|XL_VLDL_PL|XL_VLDL_PL_pct|XL_VLDL_TG|XS_VLDL_C|XS_VLDL_CE|XS_VLDL_FC|XS_VLDL_L|XS_VLDL_P|XS_VLDL_PL|XS_VLDL_PL_pct|XS_VLDL_TG|XXL_VLDL_C|XXL_VLDL_CE|XXL_VLDL_FC|XXL_VLDL_L|XXL_VLDL_P|XXL_VLDL_PL|XXL_VLDL_TG	MCUB|PLA2G12A|CASP6|COL25A1|EGF|CFI|RRH|SEC24B|GAR1|LRIT3	1.7616	1.76159683897346|1.56043853963761|1.48566404471383|1.39886563069125|1.36782055612643|1.28998591858705|1.2656680947902|1.26548125952572|1.26495447387033|1.26157284344548	10			PLA2G12A	Biology	PLA2G12A	0.0469253893832083	0.428376379613405	unspecific pleiotropy	specific	free androgen index||mean corpuscular volume||sex hormone-binding globulin measurement	EFO:0004306||EFO:0004555||EFO:0011008	3
2259	chr4:110493942_A_G	1	XL_VLDL_PL_pct	MCUB	2.08518	2.08517837708613	1						NA	NA	specific	specific			0
2260	chr4:110543187_A_G	1	L_VLDL_PL_pct	MCUB	2.08472	2.08471706998487	1						NA	NA	specific	specific	educational attainment	EFO:0001444	1
2261	chr4:110592090_A_G	5	HDL_P|M_HDL_C|M_HDL_CE|Total_P|XS_VLDL_PL_pct	PLA2G12A|GAR1|SEC24B|RRH|LRIT3|CFI|EGF|MCUB|CASP6	1.29442	1.29442016795222|1.26310924454365|1.26310924454365|1.26310924454365|1.26164573691403|1.26012723039789|1.25764471299016|1.25258258541715|1.12981363154147	9						0.378448078585199	0.119160647717178	unspecific pleiotropy	specific			0
2262	chr4:111120166_A_G	16	IDL_C_pct|IDL_FC_pct|IDL_TG_pct|L_LDL_FC_pct|MUFA_pct|PUFA_by_MUFA|S_LDL_TG_pct|S_VLDL_FC_pct|S_VLDL_PL_pct|SFA_pct|XL_HDL_C|XL_HDL_FC|XS_VLDL_C_pct|XS_VLDL_CE_pct|XS_VLDL_FC_pct|XS_VLDL_TG_pct	ELOVL6	2.08067	2.08066535805657	1						0.299661209450715	-0.0311181922870865	unspecific pleiotropy	specific	alkaline phosphatase measurement	EFO:0004747	1
2263	chr4:111125483_A_G	2	M_HDL_TG_pct|S_HDL_TG_pct	EGF|ENPEP|ELOVL6|PLA2G12A|PITX2|GAR1|CFI|RRH|LRIT3	1.69454	1.69453812048025|1.48894815054084|1.3738862508609|1.27497540755242|1.27173081384374|1.26604164019476|1.26604164019476|1.25486923518468|1.25023345473474	9						0.959361279933586	1	specific	specific			0
2264	chr4:111128587_C_T	10	IDL_FC_pct|L_HDL_C_pct|L_HDL_TG_pct|MUFA|MUFA_pct|PUFA_by_MUFA|S_HDL_TG|S_VLDL_TG|SFA_pct|XL_HDL_TG_pct	EGF|ENPEP|ELOVL6|PLA2G12A|PITX2|CFI|GAR1|RRH|LRIT3	1.69454	1.69453812048025|1.48894815054084|1.41178281902159|1.27497540755242|1.27173081384374|1.27173081384374|1.26604164019476|1.25842430247477|1.25023345473474	9						0.225588741026587	0.516886321438608	unspecific pleiotropy	specific	alkaline phosphatase measurement	EFO:0004747	1
2265	chr4:124641827_A_G	6	GlycA|HDL_size|XL_HDL_FC|XL_HDL_L|XL_HDL_PL|XL_HDL_PL_pct	FGF2	1.32333	1.32332899620385	1						0.144369341404592	0.936860144389542	proportional pleiotropy	specific			0
2266	chr4:124728404_C_G	2	HDL_size|XL_HDL_PL_pct	FGF2|AFG2A|SPRY1	1.32557	1.32556784772829|1.27460364126794|1.26604164019476	3						0.781132140961637	1	specific	specific			0
2267	chr4:124794846_G_T	5	GlycA|HDL_size|M_LDL_TG|S_VLDL_TG|XL_HDL_PL_pct	FGF2|SPRY1|AFG2A	1.32378	1.32377676650874|1.27342242065313|1.27157770894659	3						0.138413361999651	0.722491923087723	proportional pleiotropy	specific	bilirubin measurement||hematocrit||hemoglobin measurement||mean corpuscular hemoglobin concentration||platelet count	EFO:0001444||EFO:0004306||EFO:0004503||EFO:0004747||EFO:0005036	5
2268	chr4:124732577_A_AAC	1	S_HDL_PL_pct	FGF2|AFG2A|SPRY1	1.32557	1.32556784772829|1.27423187498346|1.27173081384374	3						NA	NA	specific	specific			0
2269	chr4:128210339_A_C	1	Creatinine	PLK4|SLC25A31|HSPA4L|MFSD8|INTU|PGRMC2|LARP1B	1.42286	1.42286386493553|1.27555982398301|1.27423187498346|1.25426590013757|1.25023345473474|1.21965139135866|1.14403219576687	7						NA	NA	specific	specific	glomerular filtration rate	EFO:0004742	1
2270	chr4:129173068_C_T	1	L_HDL_PL_pct	MFSD8	1.81746	1.8174584315018	1						NA	NA	specific	specific	mean corpuscular hemoglobin||mean corpuscular volume||mean reticulocyte volume	EFO:0004306||EFO:0010700	2
2271	chr4:129082821_A_T	13	HDL_P|M_HDL_L|M_HDL_PL|M_HDL_TG|Phosphatidylc|Phosphoglyc|S_HDL_C|S_HDL_CE|S_HDL_FC|S_HDL_L|S_HDL_P|S_HDL_PL|Total_P	MFSD8|PLK4	1.90687	1.90687305595471|1.64377187851741	2						0.367433636016182	0.851389156838137	proportional pleiotropy	specific	alkaline phosphatase measurement||forced expiratory volume||IGF-1 measurement||sex hormone-binding globulin measurement	EFO:0003892||EFO:0004555||EFO:0004747	3
2272	chr4:129522518_A_G	1	Creatinine	MFSD8|PLK4|LARP1B|JADE1|PGRMC2|SCLT1|HSPA4L|SLC25A31	1.6739	1.67389793862463|1.38462022683568|1.26604164019476|1.25399989080187|1.25196492094401|1.2503821446422|1.20232437118723|1.19283169102791	8						NA	NA	specific	specific	glomerular filtration rate	EFO:0004742	1
2273	chr4:139055957_C_T	3	S_HDL_CE|S_HDL_L|S_HDL_PL	SLC7A11	1.45794	1.45794274836935	1						0.717419955614243	0.969951479110614	pathway pleiotropy	specific	body height||depressive symptom measurement||eosinophil count||eosinophil percentage of leukocytes||hypotaurine measurement||neuroticism measurement||wellbeing measurement	EFO:0004324||EFO:0004842||EFO:0005134||EFO:0006848||EFO:0007987	5
2274	chr4:4990298_A_G	21	L_HDL_C_pct|L_HDL_CE|L_HDL_TG_pct|L_LDL_FC_pct|L_VLDL_TG|M_HDL_C_pct|M_HDL_TG_pct|M_LDL_FC_pct|M_VLDL_CE_pct|S_HDL_TG|S_HDL_TG_pct|S_VLDL_TG|TG_by_PG|Total_TG|VLDL_size|VLDL_TG|XL_HDL_TG_pct|XL_VLDL_C_pct|XL_VLDL_CE_pct|XL_VLDL_P|XL_VLDL_TG	CYTL1|LYAR|STX18|ZBTB49|NSG1|EVC2|MSX1|EVC	1.36006	1.36006271485459|1.28078096918489|1.27555982398301|1.26899222854349|1.26276726386219|1.26276726386219|1.2625055659863|1.21798781895611	8						0.402313444073776	0.422915614712246	unspecific pleiotropy	unspecific	BMI-adjusted hip circumference||BMI-adjusted waist circumference||BMI-adjusted waist-hip ratio||body fat percentage||gluteofemoral adipose tissue measurement||heel bone mineral density||sex hormone-binding globulin measurement	EFO:0003923||EFO:0004342||EFO:0004343||EFO:0004555||EFO:0004764||EFO:0005093||EFO:0005106	7
2275	chr4:139949554_A_T	1	Ala	NOCT	2.01575	2.0157506585761	1						NA	NA	specific	specific	insomnia||lysine measurement||serum homoarginine measurement	EFO:0001444||EFO:0005134||EFO:0008568	3
2276	chr4:140874760_A_G	21	L_HDL_C_pct|L_HDL_CE_pct|L_HDL_PL_pct|L_LDL_C_pct|L_LDL_FC_pct|LA_pct|M_HDL_C_pct|M_HDL_FC_pct|M_HDL_PL_pct|M_LDL_FC_pct|M_VLDL_C_pct|M_VLDL_CE_pct|M_VLDL_TG_pct|S_VLDL_FC_pct|S_VLDL_PL_pct|XL_HDL_C|XL_HDL_CE|XL_VLDL_C_pct|XL_VLDL_CE_pct|XS_VLDL_C_pct|XS_VLDL_CE_pct	MAML3	2.08518	2.08517837708613	1						0.378919825350358	0.477877189207007	unspecific pleiotropy	unspecific	age at first birth measurement||age at first sexual intercourse measurement||aging||attention deficit hyperactivity disorder, substance abuse, antisocial behaviour measurement||body fat percentage||body height||body mass index||C-reactive protein measurement||cannabis dependence||chronic obstructive pulmonary disease||diet measurement||educational attainment||gait measurement||gastroesophageal reflux disease||multisite chronic pain||Non-steroidal anti-inflammatory and antirheumatic product use measurement||peptic ulcer disease, Peptic ulcer and gastro-oesophageal reflux disease (GORD) drug use measurement, gastroesophageal reflux disease||self reported educational attainment||smoking behavior||smoking cessation||smoking initiation||smoking status measurement||type 2 diabetes mellitus||visceral adipose tissue measurement||waist-hip ratio	EFO:0000400||EFO:0000508||EFO:0001444||EFO:0003890||EFO:0004324||EFO:0004747||EFO:0004764||EFO:0005106||EFO:0005671||EFO:0006848||EFO:0007010||EFO:0007012||EFO:0007861||EFO:0007862||EFO:0009910||EFO:0011015||GO:0007610||GO:0032502||HP:0012532	19
2277	chr4:141795525_A_G	1	Ala	RNF150|IL15|CLGN|MGAT4D|TBC1D9|ELMOD2|ZNF330|UCP1|MAML3	1.42289	1.42288532835167|1.3318994887347|1.27555982398301|1.26604164019476|1.2625055659863|1.25196492094401|1.25023345473474|1.25002522721144|1.21798781895611	9						NA	NA	specific	specific			0
2278	chr4:143319781_A_ATAAAT	1	M_HDL_FC_pct	INPP4B	1.8034	1.80339761700246	1						NA	NA	specific	specific	lymphocyte count||obsolete_red blood cell distribution width||platelet component distribution width	EFO:0004308||EFO:0005036||EFO:0005192	3
2279	chr4:144191967_A_AT	1	Creatinine	GAB1|GYPE|SMARCA5|FREM3|GYPB|GYPA|INPP4B	1.42607	1.42607459229167|1.26815982988906|1.25764471299016|1.25002522721144|1.21798781895611|1.18502062608148|1.13961981939156	7						NA	NA	specific	specific	body height||body mass index||glomerular filtration rate||platelet crit||systolic blood pressure||urate measurement	EFO:0001444||EFO:0004324||EFO:0004325||EFO:0004742||EFO:0005036	5
2280	chr4:144601846_A_G	2	Glucose|Lactate	FREM3	1.71244	1.71243701411527	1						0.0994257052961653	1	unspecific pleiotropy	unspecific	blood protein measurement||erythrocyte measurement||HbA1c measurement||hemoglobin A1 measurement||L-arginine measurement||lymphocyte percentage of leukocytes||mean reticulocyte volume||obsolete_red blood cell distribution width||ornithine measurement||protein O-linked-mannose beta-1,4-N-acetylglucosaminyltransferase 2 measurement||reticulocyte count	EFO:0004503||EFO:0004509||EFO:0004555||EFO:0004587||EFO:0004747||EFO:0005134||EFO:0005192||EFO:0010700||EFO:0020990	9
2281	chr4:145659064_C_T	13	HDL_size|L_HDL_C|L_HDL_CE|L_HDL_FC|L_HDL_L|L_HDL_P|L_HDL_PL|XL_HDL_C|XL_HDL_CE|XL_HDL_FC_pct|XL_HDL_L|XL_HDL_P|XL_HDL_PL	HHIP|OTUD4|ANAPC10|GYPA|ABCE1|GYPB|SMAD1|GYPE|MMAA	1.49074	1.49074186949983|1.36849498450128|1.26186980635096|1.25884804678166|1.25868038987209|1.21798781895611|1.2145650516123|1.20089489644552|1.17832957114176	9	HHIP	HHIP				0.742486078738327	0.746568224745659	pathway pleiotropy	unspecific	blood protein measurement||BMI-adjusted waist circumference||BMI-adjusted waist-hip ratio||body mass index||brain measurement||brain volume measurement||colorectal cancer||colorectal cancer, colorectal adenoma||comparative body size at age 10, self-reported||cortical surface area measurement||cortical thickness||diverticular disease||insulin measurement||non-alcoholic fatty liver disease||protein measurement||serum alanine aminotransferase measurement||sex hormone-binding globulin measurement||total cortical area measurement||total hip arthroplasty, osteoarthritis||type 2 diabetes mellitus||vital capacity||waist-hip ratio	EFO:0000400||EFO:0001444||EFO:0003892||EFO:0004142||EFO:0004324||EFO:0004342||EFO:0004343||EFO:0004464||EFO:0004555||EFO:0004747||EFO:0005856||EFO:0007861||EFO:0009431||EFO:0009799||EFO:0010736||MONDO:0004790	16
2282	chr4:146393096_C_T	17	HDL_C|HDL_CE|HDL_L|HDL_PL|HDL_size|L_HDL_C|L_HDL_CE|L_HDL_FC|L_HDL_L|L_HDL_P|L_HDL_PL|M_HDL_C|M_HDL_CE|M_HDL_FC|M_HDL_L|M_HDL_P|XL_HDL_FC_pct	MMAA|ANAPC10|ABCE1|OTUD4|ZNF827|LSM6|HHIP	1.26281	1.26280740526498|1.26134420451224|1.25225813295186|1.25011445656913|1.25002522721144|1.24184396517416|1.23248266594186	7						0.575519402573171	0.891498990041314	proportional pleiotropy	specific	hemoglobin measurement||mean corpuscular hemoglobin	EFO:0004306||EFO:0004747	2
2283	chr4:148982764_G_GT	1	Acetone	ARHGAP10|NR3C2	1.91374	1.91374196188265|1.815097268571	2						NA	NA	specific	specific	body height||hematocrit||hemoglobin measurement||insomnia measurement	EFO:0004324||EFO:0004503||EFO:0004747||EFO:0004870	4
2284	chr4:148981496_C_G	12	ApoB_by_ApoA1|Citrate|GlycA|L_HDL_PL_pct|M_HDL_C|M_HDL_CE|M_HDL_L|M_HDL_P|M_HDL_PL|S_VLDL_P|Tyr|XS_VLDL_PL_pct	NR3C2	1.81574	1.81574333585636	1			ARHGAP10	Nearest gene		0.00601524791006655	0.787950956429331	proportional pleiotropy	specific	alkaline phosphatase measurement||C-reactive protein measurement||free androgen index||glycoprotein measurement||serum gamma-glutamyl transferase measurement||sex hormone-binding globulin measurement	EFO:0004555||EFO:0004582||EFO:0004747||EFO:0011008	4
2285	chr4:154191226_A_G	2	Albumin|L_HDL_TG	TRIM2	2.08518	2.08517837708613	1						0.0100870199837051	1	unspecific pleiotropy	specific	alkaline phosphatase measurement||sex hormone-binding globulin measurement	EFO:0004555||EFO:0004747	2
2286	chr4:155070356_A_G	1	L_LDL_PL_pct	FGB|TLR2|FGG|FGA|LRAT|TMEM131L|SFRP2|PLRG1|DCHS2	1.43291	1.43291359408081|1.42577050012075|1.42577050012075|1.42577050012075|1.27497540755242|1.27423187498346|1.26604164019476|1.26604164019476|1.25965108230682	9						NA	NA	specific	specific			0
2287	chr4:155416635_A_G	1	XXL_VLDL_CE_pct	DCHS2	1.98449	1.98448859711484	1	FGA|FGB|FGG					NA	NA	specific	specific			0
2288	chr4:155482743_A_G	7	DHA|His|IDL_FC_pct|L_LDL_CE_pct|L_LDL_PL_pct|XXL_VLDL_C_pct|XXL_VLDL_CE_pct	FGB	2.16507	2.16507498493421	1	FGA|FGB|FGG	FGB	FGB	Biology	FGB	0.00244999996324729	0.497086004330259	unspecific pleiotropy	specific	blood protein measurement||D dimer measurement||d-dimer measurement||fibrinogen gamma chain measurement||fibrinogen measurement||mitochondrial DNA measurement	EFO:0001444||EFO:0004747	2
2289	chr4:155489608_C_T	33	DHA|GlycA|HDL_TG|IDL_FC_pct|IDL_TG|L_HDL_TG_pct|L_LDL_CE_pct|L_LDL_PL_pct|L_LDL_TG|L_VLDL_L|L_VLDL_P|L_VLDL_PL|L_VLDL_TG|LA|LDL_TG|M_HDL_TG_pct|M_LDL_TG|M_VLDL_L|M_VLDL_TG|Omega_3|PUFA|S_HDL_TG|S_HDL_TG_pct|S_LDL_PL_pct|S_LDL_TG|S_VLDL_L|S_VLDL_P|S_VLDL_TG|Total_TG|XL_HDL_TG|XL_HDL_TG_pct|XS_VLDL_TG|XXL_VLDL_CE_pct	FGB	2.16462	2.16462483644298	1	FGA|FGB|FGG	FGB				0.124850972710734	0.396515282536704	unspecific pleiotropy	specific	fibrinogen measurement||glycoprotein measurement||IGF-1 measurement||leukocyte count||neutrophil count	EFO:0004586||EFO:0004747||EFO:0007987	3
2290	chr4:157703932_A_G	39	HDL_CE|HDL_size|L_HDL_C|L_HDL_C_pct|L_HDL_CE|L_HDL_CE_pct|L_HDL_FC|L_HDL_L|L_HDL_P|L_HDL_PL|L_HDL_TG_pct|L_LDL_FC_pct|M_HDL_C_pct|M_HDL_FC_pct|M_HDL_PL_pct|M_HDL_TG_pct|M_LDL_FC_pct|M_VLDL_C_pct|M_VLDL_CE_pct|M_VLDL_FC_pct|M_VLDL_TG_pct|S_HDL_TG|S_HDL_TG_pct|S_LDL_TG_pct|S_VLDL_FC_pct|S_VLDL_PL_pct|TG_by_PG|Tyr|XL_HDL_C|XL_HDL_CE|XL_HDL_L|XL_HDL_P|XL_HDL_PL|XL_HDL_TG_pct|XL_VLDL_C_pct|XL_VLDL_CE_pct|XS_VLDL_C_pct|XS_VLDL_CE_pct|XS_VLDL_TG_pct	PDGFC	1.85919	1.85919227986053	1						0.253979636592519	0.400277168465281	unspecific pleiotropy	unspecific	abdominal:gluteofemoral adipose tissue ratio measurement||body height||body mass index, fasting blood insulin measurement||diastolic blood pressure||educational attainment||hypertension||insulin measurement||pulse pressure measurement||reticulocyte count||reticulocyte measurement||self reported educational attainment||sex hormone-binding globulin measurement||systolic blood pressure||type 2 diabetes mellitus	EFO:0000400||EFO:0001444||EFO:0004324||EFO:0004325||EFO:0004503||EFO:0004555||EFO:0004747||EFO:0004764||EFO:0005278||EFO:0010700||EFO:0011015||MONDO:0000473	12
2291	chr4:177361235_A_T	1	Albumin	VEGFC	1.46538	1.46538217481063	1						NA	NA	specific	specific	appendicular lean mass	EFO:0004302	1
2292	chr4:15099106_G_T	23	L_VLDL_FC|L_VLDL_L|L_VLDL_P|L_VLDL_PL|L_VLDL_TG|M_VLDL_TG|S_HDL_TG_pct|S_VLDL_TG|TG_by_PG|VLDL_size|VLDL_TG|XL_VLDL_FC|XL_VLDL_L|XL_VLDL_P|XL_VLDL_PL|XL_VLDL_TG|XXL_VLDL_C|XXL_VLDL_CE|XXL_VLDL_FC|XXL_VLDL_L|XXL_VLDL_P|XXL_VLDL_PL|XXL_VLDL_TG	CD38	1.55063	1.55062570732481	1						0.797832317416206	0.795796503304479	pathway pleiotropy	specific	educational attainment||heel bone mineral density||self reported educational attainment	EFO:0001444||EFO:0003923||EFO:0011015	3
2293	chr4:185726914_C_T	2	Ala|Glucose	ACSL1|CASP3|ENPP6|LRP2BP|PRIMPOL|CFAP97|CENPU|HELT|SLC25A4|IRF2	1.51974	1.51973511174422|1.48894815054084|1.26276726386219|1.26276726386219|1.26107832414656|1.26045543768972|1.25988915635235|1.25764471299016|1.25255134495971|1.25109918783938	10						0.0269034173586686	1	unspecific pleiotropy	specific	Drugs used in diabetes use measurement||hemoglobin A1 measurement||type 2 diabetes mellitus	EFO:0000400||EFO:0004509||EFO:0007010	3
2294	chr4:185713568_A_G	1	Gln	ACSL1	2.08518	2.08517837708613	1						NA	NA	specific	specific			0
2295	chr4:185814168_C_T	1	Gln	CASP3|IRF2|LRP2BP|CENPU|HELT|ACSL1|PRIMPOL|SLC25A4|CFAP97	1.46538	1.46538217481063|1.27555982398301|1.27497540755242|1.26310924454365|1.2625055659863|1.25965108230682|1.25504249189485|1.2503821446422|1.2503821446422	9						NA	NA	specific	specific			0
2296	chr4:17880416_A_C	66	Gln|GlycA|HDL_size|IDL_TG_pct|L_HDL_C|L_HDL_C_pct|L_HDL_CE|L_HDL_CE_pct|L_HDL_FC|L_HDL_L|L_HDL_P|L_HDL_PL_pct|L_LDL_FC_pct|L_VLDL_L|L_VLDL_P|L_VLDL_PL|L_VLDL_TG|LA_pct|M_HDL_C_pct|M_HDL_PL_pct|M_LDL_FC_pct|M_VLDL_C_pct|M_VLDL_CE_pct|M_VLDL_TG|M_VLDL_TG_pct|MUFA|MUFA_pct|Omega_6_pct|PUFA_by_MUFA|PUFA_pct|S_HDL_TG|S_HDL_TG_pct|S_LDL_FC_pct|S_LDL_TG|S_LDL_TG_pct|S_VLDL_FC_pct|S_VLDL_PL_pct|S_VLDL_TG|TG_by_PG|Total_TG|VLDL_size|VLDL_TG|XL_HDL_C|XL_HDL_CE|XL_HDL_FC|XL_HDL_L|XL_HDL_P|XL_HDL_PL|XL_HDL_PL_pct|XL_HDL_TG_pct|XL_VLDL_C_pct|XL_VLDL_CE_pct|XL_VLDL_FC_pct|XL_VLDL_L|XL_VLDL_P|XL_VLDL_TG|XS_VLDL_C_pct|XS_VLDL_CE_pct|XS_VLDL_TG|XS_VLDL_TG_pct|XXL_VLDL_C|XXL_VLDL_CE|XXL_VLDL_FC|XXL_VLDL_L|XXL_VLDL_P|XXL_VLDL_PL	LCORL|QDPR	1.85135	1.85134652773284|1.69771944463093	2						0.166032894184087	0.421907979461162	unspecific pleiotropy	unspecific	Alzheimer's disease biomarker measurement||anterior thigh muscle volume||appendicular lean mass||BMI-adjusted hip circumference||BMI-adjusted waist circumference||body fat distribution||body height||body surface area||calcium measurement||cognitive function measurement||cognitive function measurement, self reported educational attainment||cortical surface area measurement||diastolic blood pressure||diet measurement||educational attainment||hip circumference||infant body height||intelligence||lean body mass||leukocyte count||lymphocyte count||mean arterial pressure||Parkinson disease||serum alanine aminotransferase measurement||serum gamma-glutamyl transferase measurement||smoking behavior, BMI-adjusted waist circumference||squamous cell lung carcinoma, family history of lung cancer||systolic blood pressure||vital capacity	EFO:0001444||EFO:0003892||EFO:0003925||EFO:0004302||EFO:0004308||EFO:0004324||EFO:0004325||EFO:0004339||EFO:0004342||EFO:0004464||EFO:0004582||EFO:0004586||EFO:0004747||EFO:0005093||EFO:0005106||EFO:0006841||EFO:0006848||EFO:0020107||GO:0007610||MONDO:0100545	20
2297	chr4:17798334_A_G	1	GlycA	QDPR|LAP3|LCORL|FAM184B|NCAPG|MED28|CLRN2|LDB2	1.69664	1.69664114727507|1.48096318568528|1.42652692176709|1.39434582887321|1.27170269008055|1.26310924454365|1.2503821446422|1.20812301339868	8						NA	NA	specific	specific	BMI-adjusted hip circumference||body height||body mass index||type 2 diabetes mellitus	EFO:0000400||EFO:0004324||EFO:0005093	3
2298	chr4:18203523_A_G	1	Gln	QDPR	1.66594	1.6659427414575	1						NA	NA	specific	specific			0
2299	chr4:18507692_A_C	1	Gly	QDPR	1.63041	1.63041235216337	1						NA	NA	specific	specific	body mass index||C-reactive protein measurement||lean body mass	EFO:0004302||EFO:0004324||EFO:0004747	3
2300	chr4:25342606_A_G	17	GlycA|HDL_size|L_HDL_C|L_HDL_CE|L_HDL_FC|L_HDL_L|L_HDL_P|L_HDL_PL|L_VLDL_PL_pct|MUFA_pct|XL_HDL_C|XL_HDL_CE|XL_HDL_L|XL_HDL_PL|XL_HDL_PL_pct|XL_HDL_TG_pct|XS_VLDL_PL_pct	ZCCHC4|ANAPC4|SLC34A2|SMIM20|SOD3|SEL1L3|PI4K2B|SEPSECS|LGI2	1.85621	1.85621155559419|1.78251117227911|1.46520371609525|1.28330544008915|1.26983816204271|1.26888622701925|1.25965108230682|1.2592290974812|1.25012934097309	9						0.226734851733124	0.163058723717799	unspecific pleiotropy	unspecific	age at first sexual intercourse measurement||alkaline phosphatase measurement||balding measurement||BMI-adjusted waist circumference||body height||body mass index||body weight||C-reactive protein measurement||cognitive function measurement||cognitive function measurement, self reported educational attainment||comparative body size at age 10, self-reported||diastolic blood pressure||diet measurement||Headache, HbA1c measurement||heel bone mineral density||hemoglobin A1 measurement||intelligence||lifestyle measurement||mathematical ability||multisite chronic pain||osteoarthritis||post-traumatic stress disorder||self reported educational attainment||snoring measurement||urate measurement||uric acid measurement||vaccination||visceral adipose tissue measurement||vital capacity	EFO:0001444||EFO:0003892||EFO:0003923||EFO:0003925||EFO:0004324||EFO:0004325||EFO:0004342||EFO:0004509||EFO:0004542||EFO:0004555||EFO:0004742||EFO:0004747||EFO:0004764||EFO:0004870||EFO:0005856||EFO:0007821||EFO:0007862||EFO:0009799||EFO:0010098||EFO:0011015||HP:0012532	21
2301	chr4:25972573_C_T	1	Albumin	SLC34A2|CCKAR|SMIM20|PI4K2B|ZCCHC4|ANAPC4|SEL1L3|RBPJ|SEPSECS	1.46503	1.46502525737987|1.42444255112119|1.29442016795222|1.28725676157865|1.26815982988906|1.26276726386219|1.2625055659863|1.25504249189485|1.20698971296144	9						NA	NA	specific	specific			0
2302	chr4:26050450_A_AC	106	ApoA1|ApoB_by_ApoA1|HDL_C|HDL_CE|HDL_FC|HDL_L|HDL_P|HDL_PL|HDL_size|HDL_TG|IDL_C_pct|IDL_CE_pct|IDL_TG|IDL_TG_pct|L_HDL_C|L_HDL_C_pct|L_HDL_CE|L_HDL_CE_pct|L_HDL_FC|L_HDL_L|L_HDL_P|L_HDL_PL|L_HDL_TG_pct|L_LDL_FC_pct|L_LDL_TG|L_LDL_TG_pct|L_VLDL_C|L_VLDL_CE|L_VLDL_FC|L_VLDL_L|L_VLDL_P|L_VLDL_PL|L_VLDL_PL_pct|L_VLDL_TG|LDL_TG|M_HDL_C|M_HDL_C_pct|M_HDL_CE|M_HDL_CE_pct|M_HDL_FC|M_HDL_FC_pct|M_HDL_L|M_HDL_P|M_HDL_PL|M_HDL_PL_pct|M_HDL_TG|M_HDL_TG_pct|M_LDL_FC_pct|M_LDL_TG|M_VLDL_C_pct|M_VLDL_CE_pct|M_VLDL_L|M_VLDL_TG|M_VLDL_TG_pct|MUFA_pct|Omega_6_pct|PUFA_by_MUFA|PUFA_pct|S_HDL_TG|S_HDL_TG_pct|S_LDL_FC_pct|S_LDL_TG|S_LDL_TG_pct|S_VLDL_CE|S_VLDL_FC_pct|S_VLDL_L|S_VLDL_P|S_VLDL_PL_pct|S_VLDL_TG|TG_by_PG|Total_P|Total_TG|VLDL_FC|VLDL_L|VLDL_P|VLDL_PL|VLDL_size|VLDL_TG|XL_HDL_C|XL_HDL_CE|XL_HDL_FC_pct|XL_HDL_L|XL_HDL_PL|XL_HDL_PL_pct|XL_HDL_TG_pct|XL_VLDL_C|XL_VLDL_C_pct|XL_VLDL_CE|XL_VLDL_CE_pct|XL_VLDL_FC|XL_VLDL_L|XL_VLDL_P|XL_VLDL_PL|XL_VLDL_TG|XS_VLDL_C_pct|XS_VLDL_CE_pct|XS_VLDL_PL_pct|XS_VLDL_TG|XS_VLDL_TG_pct|XXL_VLDL_C|XXL_VLDL_CE|XXL_VLDL_FC|XXL_VLDL_L|XXL_VLDL_P|XXL_VLDL_PL|XXL_VLDL_TG	SLC34A2|CCKAR|ZCCHC4|SMIM20|RBPJ|SEL1L3|ANAPC4|PI4K2B|STIM2	1.43304	1.43303843306799|1.4273578543341|1.26958275848692|1.26290801835787|1.26060257686665|1.25663746540991|1.25625114277236|1.2264099794313|1.20812957582312	9						0.0821854329500894	0.491143736554864	unspecific pleiotropy	specific	BMI-adjusted hip circumference||BMI-adjusted waist circumference||BMI-adjusted waist-hip ratio||waist-hip ratio	EFO:0004342||EFO:0004343||EFO:0005093||EFO:0007861	4
2303	chr4:26152727_A_G	1	Albumin	CCKAR|SLC34A2|RBPJ|SMIM20|SEL1L3|ANAPC4|STIM2|ZCCHC4|PI4K2B	1.43404	1.43403714496539|1.42518608369016|1.39812129602461|1.25764471299016|1.25002522721144|1.24839270492155|1.2468921607121|1.2367957731736|1.17832957114176	9			RBPJ	Nearest gene	RBPJ	NA	NA	specific	specific	aspartate aminotransferase measurement||aspartate aminotransferase to alanine aminotransferase ratio||serum non-albumin protein measurement||total blood protein measurement	EFO:0004503||EFO:0004747||EFO:0006845	3
2304	chr4:26165165_G_T	1	Albumin	RBPJ	1.76381	1.76380624720142	1						NA	NA	specific	specific	calcium measurement	EFO:0001444	1
2305	chr4:26298986_A_AAG	28	HDL_size|L_HDL_C|L_HDL_C_pct|L_HDL_CE|L_HDL_FC|L_HDL_L|L_HDL_P|L_HDL_PL|L_HDL_TG_pct|L_VLDL_CE_pct|M_VLDL_C_pct|M_VLDL_CE_pct|M_VLDL_TG_pct|S_VLDL_C_pct|S_VLDL_FC_pct|S_VLDL_PL_pct|S_VLDL_TG_pct|VLDL_size|XL_HDL_CE|XL_HDL_FC_pct|XL_HDL_L|XL_HDL_PL|XL_HDL_TG_pct|XL_VLDL_C_pct|XL_VLDL_CE_pct|XS_VLDL_C_pct|XS_VLDL_CE_pct|XS_VLDL_TG_pct	RBPJ|CCKAR|SLC34A2|STIM2|SEL1L3|SMIM20|ANAPC4|ZCCHC4	1.69493	1.6949335628505|1.48322495807862|1.40091330740333|1.28225098478458|1.27668014133881|1.26818214046306|1.21750244917515|1.20915684371143	8						0.219705420030788	0.436125953301108	unspecific pleiotropy	specific	BMI-adjusted waist circumference||BMI-adjusted waist-hip ratio||Headache, type 2 diabetes mellitus||heel bone mineral density||waist-hip ratio	EFO:0000400||EFO:0003923||EFO:0004342||EFO:0004343||EFO:0007861	5
2306	chr4:26401959_C_G	1	S_VLDL_CE_pct	RBPJ	1.85908	1.8590768457407	1						NA	NA	specific	specific	monocyte percentage of leukocytes	EFO:0005091	1
2307	chr4:37057559_C_G	1	L_HDL_CE	TBC1D1|RELL1|NWD2|DTHD1|PTTG2|ARAP2|PGM2	1.40495	1.40494971058603|1.2968206435076|1.25504249189485|1.24044062821854|1.20812301339868|1.20698971296144|1.20232437118723	7						NA	NA	specific	specific			0
2308	chr4:37151533_C_T	2	HDL_C|HDL_CE	TBC1D1|RELL1|PGM2|NWD2|ARAP2|PTTG2|DTHD1	1.41272	1.4127152548014|1.27555982398301|1.2636994139366|1.25965108230682|1.20812301339868|1.20698971296144|1.19599273018082	7						0.991719567888618	1	specific	specific			0
2309	chr4:37196241_A_T	3	L_HDL_L|L_HDL_P|L_HDL_PL	TBC1D1|NWD2|RELL1|PGM2|PTTG2|ARAP2|DTHD1	1.42857	1.42856745053316|1.3036264118631|1.27080073208889|1.25426590013757|1.22904846201344|1.20507858633604|1.1879834294166	7						0.966870157592517	0.996257597231852	pathway pleiotropy	specific	diet measurement||educational attainment	EFO:0001444	1
2310	chr4:39414993_A_G	7	MUFA|MUFA_pct|S_HDL_C|S_HDL_CE|S_HDL_L|S_HDL_P|S_HDL_PL	KLB	2.20772	2.20772289538548	1						0.101685480530733	0.774796569638857	proportional pleiotropy	unspecific	alcohol consumption measurement||alcohol dependence measurement||alcohol use disorder measurement||alcohol use disorder measurement, alcohol consumption measurement||bitter alcoholic beverage consumption measurement||blood urea nitrogen measurement||protein intake measurement||serum gamma-glutamyl transferase measurement||taste liking measurement||urate measurement||uric acid measurement	EFO:0001444||EFO:0004582||EFO:0004742||EFO:0006848||EFO:0008111||EFO:0009795||EFO:0010089	7
2311	chr4:39447166_C_T	1	Gln	LIAS|KLB|RPL9|PDS5A|WDR19|UGDH|RFC1|KLHL5|UBE2K	1.76043	1.76043036581714|1.51412484412262|1.30806987197232|1.26604164019476|1.26310924454365|1.26012723039789|1.25965108230682|1.25196492094401|1.2503821446422	9						NA	NA	specific	specific			0
2312	chr4:39632951_C_CA	1	HDL_TG	LIAS	1.7356	1.73560159869682	1						NA	NA	specific	specific			0
2313	chr4:39646217_A_G	9	GlycA|IDL_TG|L_HDL_TG_pct|S_HDL_TG|XL_HDL_TG_pct|XS_VLDL_C_pct|XS_VLDL_CE_pct|XS_VLDL_TG|XS_VLDL_TG_pct	LIAS|UBE2K|RPL9|KLB|PDS5A|RHOH|N4BP2|WDR19|RFC1|UGDH	1.71088	1.71087500581256|1.61423609201756|1.4606272616606|1.46012750182043|1.28185435735731|1.26604164019476|1.26271819956023|1.26223297133477|1.25918332404615|1.25866565172405	10						0.244328273426293	0.526605958855943	unspecific pleiotropy	specific			0
2314	chr4:39698960_C_CATA	24	Citrate|HDL_C|HDL_CE|IDL_C_pct|IDL_CE_pct|IDL_PL_pct|IDL_TG_pct|L_LDL_C_pct|L_LDL_FC_pct|L_LDL_TG_pct|L_VLDL_PL_pct|M_HDL_C_pct|M_HDL_CE_pct|M_HDL_FC_pct|M_HDL_PL_pct|M_HDL_TG_pct|M_LDL_FC_pct|M_LDL_TG_pct|MUFA_pct|PUFA_by_MUFA|S_HDL_TG_pct|S_LDL_FC_pct|S_LDL_TG_pct|XS_VLDL_PL_pct	LIAS|UBE2K|RPL9|KLB|WDR19|N4BP2|UGDH|PDS5A|RFC1	1.69558	1.69557858075466|1.58473291541493|1.46901677725604|1.46538217481063|1.27030852043149|1.26413730576476|1.26310924454365|1.26280740526498|1.25131562111553	9						0.184119819145439	0.604795275096042	proportional pleiotropy	specific	alpha fetoprotein measurement||platelet count||sex hormone-binding globulin measurement	EFO:0004555||EFO:0005036||EFO:0007937	3
2315	chr4:40428091_C_T	1	Citrate	RBM47	2.03731	2.0373088709782	1						NA	NA	specific	specific	blood urea nitrogen measurement||cystatin C measurement||serum urea measurement||systolic blood pressure||urate measurement	EFO:0001444||EFO:0004325||EFO:0004742||EFO:0004747||EFO:0009795	5
2316	chr4:40724814_G_GTCTGACCCTCATCTGCCTCT	1	Albumin	CHRNA9|NSUN7|UCHL1|RHOH|N4BP2|RBM47|APBB2|LIMCH1|PDS5A	1.43291	1.43291359408081|1.34633188046983|1.2968206435076|1.27497540755242|1.26276726386219|1.25965108230682|1.25965108230682|1.25426590013757|1.2145650516123	9						NA	NA	specific	specific	body height	EFO:0004324	1
2317	chr4:48014480_C_G	7	IDL_TG_pct|L_LDL_FC_pct|L_LDL_TG_pct|M_LDL_TG_pct|S_LDL_TG_pct|XS_VLDL_C_pct|XS_VLDL_TG_pct	NIPAL1	2.06298	2.06298148623976	1						0.772101690124774	0.529207603192056	disproportional pleiotropy	specific	aspartate aminotransferase measurement	EFO:0004747	1
2318	chr5:1120480_A_G	1	Phe	SLC6A18|SLC6A19|TRIP13|TERT|SLC6A3|SLC12A7|NKD2|BRD9|CLPTM1L	1.74815	1.74815129778806|1.74301355313257|1.52420010035504|1.48894815054084|1.46538217481063|1.41635699675508|1.25965108230682|1.25764471299016|1.25504249189485	9						NA	NA	specific	specific			0
2319	chr5:1233937_A_G	2	Creatinine|His	SLC6A18	2.42954	2.42953966740163	1						0.0265950848783882	1	unspecific pleiotropy	specific			0
2320	chr5:1285974_A_C	2	L_HDL_PL|Lactate	TERT	2.20772	2.20772289538548	1						0.00519233153298501	1	unspecific pleiotropy	unspecific	basal cell carcinoma||blood protein measurement||breast carcinoma||chronic lymphocytic leukemia||cutaneous melanoma||eosinophil percentage of leukocytes||erythrocyte count||granulocyte count||hematocrit||idiopathic pulmonary fibrosis||immature platelet count||lung adenocarcinoma||lung carcinoma||mean corpuscular hemoglobin concentration||mean corpuscular volume||mean reticulocyte volume||mitochondrial DNA measurement||myeloid white cell count||myeloproliferative disorder||neutrophil count||neutrophil count, basophil count||neutrophil count, eosinophil count||neutrophil percentage of leukocytes||non-small cell lung carcinoma||obsolete_prostate specific antigen measurement||ovarian carcinoma||ovarian serous carcinoma||platelet count||platelet crit||prostate carcinoma||systemic lupus erythematosus||telomere length	EFO:0000228||EFO:0000313||EFO:0000756||EFO:0001071||EFO:0001075||EFO:0001444||EFO:0002427||EFO:0004306||EFO:0004308||EFO:0004309||EFO:0004503||EFO:0004554||EFO:0004624||EFO:0004747||EFO:0004833||EFO:0004842||EFO:0005036||EFO:0005140||EFO:0007987||EFO:0007988||EFO:0009448||EFO:0009714||EFO:0010700||MONDO:0018364	24
2321	chr5:699046_A_G	1	Creatinine	TRIP13|SLC9A3|CEP72|BRD9|EXOC3|AHRR|TPPP	1.5242	1.52420010035504|1.48894815054084|1.26690932251971|1.26310924454365|1.25764471299016|1.2503821446422|1.2120521978979	7						NA	NA	specific	specific	glomerular filtration rate||thyroid stimulating hormone measurement	EFO:0004742||EFO:0004747	2
2322	chr5:14678468_C_G	1	Citrate	OTULIN	2.01057	2.010574642467	1						NA	NA	specific	specific	type 2 diabetes mellitus	EFO:0000400	1
2323	chr5:14753745_A_G	1	Citrate	ANKH	1.61666	1.61665959726719	1						NA	NA	specific	specific	blood phosphate measurement||type 2 diabetes mellitus	EFO:0000400||EFO:0001444	2
2324	chr5:14838238_C_G	1	Citrate	ANKH	1.58006	1.58006029295205	1						NA	NA	specific	specific	Drugs used in diabetes use measurement||prostate carcinoma||type 2 diabetes mellitus	EFO:0000313||EFO:0000400||EFO:0007010	3
2325	chr5:14871620_A_AGGGGCGAC	1	Citrate	OTULIN|FBXL7|TRIO|DNAH5|ANKH	1.26311	1.26310924454365|1.25426590013757|1.25023345473474|1.17832957114176|1.0568432864445	5			ANKH	Biology	ANKH	NA	NA	specific	specific	body height	EFO:0004324	1
2326	chr5:15315024_G_T	1	Citrate	FBXL7|ANKH|OTULIN|TRIO|MARCHF11	1.31786	1.31786325427492|1.27555982398301|1.27213308385061|1.24414708002686|1.20232437118723	5						NA	NA	specific	specific			0
2327	chr5:57575705_A_G	15	HDL_TG|L_HDL_C_pct|L_HDL_CE_pct|L_HDL_TG_pct|L_LDL_FC_pct|M_HDL_C_pct|M_HDL_CE_pct|M_HDL_TG|M_HDL_TG_pct|M_LDL_FC_pct|S_HDL_TG|S_HDL_TG_pct|S_LDL_FC_pct|S_VLDL_TG|XL_HDL_TG_pct	PDE4D	1.39712	1.39712112510305	1						0.585599088709451	0.546050202751857	unspecific pleiotropy	specific	educational attainment||lymphocyte count||mathematical ability||monocyte count||self reported educational attainment	EFO:0001444||EFO:0003925||EFO:0004308||EFO:0011015	4
2328	chr5:60380057_T_TA	1	LA_pct	NDUFAF2	2.1579	2.15790046533569	1						NA	NA	specific	specific	mean platelet volume||platelet measurement	EFO:0004503||EFO:0005036	2
2329	chr5:67714246_A_G	80	HDL_size|HDL_TG|IDL_C_pct|IDL_FC_pct|IDL_TG_pct|L_HDL_C|L_HDL_C_pct|L_HDL_CE|L_HDL_CE_pct|L_HDL_FC|L_HDL_L|L_HDL_P|L_HDL_PL_pct|L_HDL_TG_pct|L_LDL_FC_pct|L_LDL_TG_pct|L_VLDL_C_pct|L_VLDL_CE_pct|L_VLDL_FC|L_VLDL_L|L_VLDL_P|L_VLDL_PL|L_VLDL_TG|LDL_TG|M_HDL_C_pct|M_HDL_CE_pct|M_HDL_PL_pct|M_HDL_TG|M_HDL_TG_pct|M_LDL_FC_pct|M_LDL_TG|M_LDL_TG_pct|M_VLDL_C_pct|M_VLDL_CE_pct|M_VLDL_FC_pct|M_VLDL_PL_pct|M_VLDL_TG|M_VLDL_TG_pct|Omega_6_pct|S_HDL_C_pct|S_HDL_CE_pct|S_HDL_TG|S_HDL_TG_pct|S_LDL_FC_pct|S_LDL_TG|S_LDL_TG_pct|S_VLDL_C_pct|S_VLDL_CE_pct|S_VLDL_FC_pct|S_VLDL_PL_pct|S_VLDL_TG|S_VLDL_TG_pct|TG_by_PG|Total_TG|VLDL_size|VLDL_TG|XL_HDL_C|XL_HDL_CE|XL_HDL_L|XL_HDL_PL|XL_HDL_TG_pct|XL_VLDL_C_pct|XL_VLDL_CE_pct|XL_VLDL_FC|XL_VLDL_FC_pct|XL_VLDL_L|XL_VLDL_P|XL_VLDL_PL|XL_VLDL_TG|XL_VLDL_TG_pct|XS_VLDL_C_pct|XS_VLDL_CE_pct|XS_VLDL_TG|XS_VLDL_TG_pct|XXL_VLDL_C|XXL_VLDL_FC|XXL_VLDL_L|XXL_VLDL_P|XXL_VLDL_PL|XXL_VLDL_TG	PIK3R1	1.49561	1.49561217007733	1						0.154158677520316	0.716040243247864	proportional pleiotropy	unspecific	aspartate aminotransferase measurement||body fat percentage||glomerular filtration rate||mean corpuscular volume||serum alanine aminotransferase measurement||sex hormone-binding globulin measurement||type 2 diabetes mellitus	EFO:0000400||EFO:0004306||EFO:0004555||EFO:0004742||EFO:0004747||EFO:0005106	6
2330	chr5:67741508_C_T	1	Creatinine	PIK3R1	1.48895	1.48894815054084	1						NA	NA	specific	specific	blood urea nitrogen measurement||cystatin C measurement||glomerular filtration rate	EFO:0004742||EFO:0004747||EFO:0009795	3
2331	chr5:68043900_C_T	1	Creatinine	PIK3R1|CDK7	1.42577	1.42577050012075|1.42444255112119	2			LINC02198	Nearest gene		NA	NA	specific	specific	anterior thigh muscle fat infiltration measurement||body composition measurement||glomerular filtration rate||posterior thigh muscle fat infiltration measurement||thigh muscle volume	EFO:0004324||EFO:0004742||EFO:0020100||EFO:0020900	4
2332	chr5:68510339_A_G	1	Creatinine	MRPS36	1.89839	1.89839043764728	1						NA	NA	specific	specific			0
2333	chr5:71728688_A_G	10	L_HDL_FC_pct|S_HDL_C|S_HDL_CE|S_HDL_L|S_HDL_P|XL_HDL_C_pct|XL_HDL_FC|XL_HDL_L|XL_HDL_PL|XL_HDL_PL_pct	ZNF366	1.80725	1.80725341186338	1						0.0917555725687778	0.474691072464881	unspecific pleiotropy	unspecific	alkaline phosphatase measurement||granulocyte count||leukocyte count||lymphocyte percentage of leukocytes||mitochondrial DNA measurement||monocyte count||myeloid white cell count||neutrophil count||neutrophil count, basophil count||neutrophil count, eosinophil count||neutrophil percentage of leukocytes||serum non-albumin protein measurement	EFO:0001444||EFO:0004308||EFO:0004586||EFO:0004587||EFO:0004747||EFO:0004833||EFO:0007987||EFO:0007988	8
2334	chr5:71695918_C_G	1	S_HDL_CE	ZNF366|PTCD2|CARTPT|TNPO1|FCHO2|MRPS27|MAP1B|TMEM174|MCCC2	1.42464	1.42463653109574|1.32342896974143|1.27592864683224|1.27555982398301|1.26276726386219|1.25965108230682|1.25504249189485|1.21860932186004|1.2145650516123	9						NA	NA	specific	unspecific	alkaline phosphatase measurement||appendicular lean mass||asthma||childhood onset asthma||intraocular pressure measurement||open-angle glaucoma	EFO:0004302||EFO:0004731||EFO:0004747||EFO:1002018||MONDO:0004979||MONDO:0005041	6
2335	chr5:72144005_C_T	3	Gln|S_HDL_P|S_LDL_PL_pct	TNPO1	1.73211	1.73211243610673	1						0.000202376298268813	0.995669108814452	proportional pleiotropy	unspecific	body height||chronic obstructive pulmonary disease||hemoglobin A1 measurement||hemoglobin measurement||mean corpuscular hemoglobin||mean corpuscular hemoglobin concentration||mean platelet volume||obsolete_red blood cell distribution width||peak expiratory flow||platelet count||sex hormone-binding globulin measurement	EFO:0003892||EFO:0004306||EFO:0004324||EFO:0004509||EFO:0004555||EFO:0004747||EFO:0005036||EFO:0005192||EFO:0009910	9
2336	chr5:72010301_A_G	7	L_HDL_TG_pct|L_LDL_TG|LDL_TG|M_LDL_TG|S_HDL_FC|S_HDL_TG|XL_HDL_TG_pct	TMEM174|MAP1B|MRPS27|ZNF366|FCHO2|PTCD2|FOXD1|BTF3|TNPO1	1.27509	1.27509229083854|1.27423187498346|1.26604164019476|1.25483397167626|1.25183465831179|1.25092604121845|1.2418277665618|1.21044578245874|1.20108902073024	9			FCHO2	Biology	FCHO2	0.352536601917267	0.648195814352317	proportional pleiotropy	specific	body height||insomnia||serum gamma-glutamyl transferase measurement||urate measurement, bone density	EFO:0001444||EFO:0004324||EFO:0004582||EFO:0008568	4
2337	chr5:72412461_G_T	1	HDL_size	FCHO2	1.50499	1.50498830482671	1						NA	NA	specific	specific	body height	EFO:0004324	1
2338	chr5:72142222_C_CGTT	2	Albumin|XXL_VLDL_CE_pct	MRPS27|ANKRA2|UTP15|PTCD2|ARHGEF28|BTF3|ZNF366|FOXD1|TMEM174|MAP1B|TMEM171	1.29238	1.29237900519484|1.27555982398301|1.27555982398301|1.27497540755242|1.27423187498346|1.26015377016617|1.2591966423119|1.2591966423119|1.25580800162541|1.25426590013757|0.956265558599022	11			FCHO2	Biology		0.000814472440034903	1	unspecific pleiotropy	unspecific	acne||albumin:globulin ratio measurement||aspartate aminotransferase measurement||brain measurement||eosinophil count||factor VIII measurement||heel bone mineral density||monocyte count||serum IgG measurement||serum non-albumin protein measurement||total blood protein measurement||von Willebrand factor measurement	EFO:0001444||EFO:0003923||EFO:0004308||EFO:0004503||EFO:0004556||EFO:0004747||EFO:0007987||MONDO:0002406	8
2339	chr5:72919578_A_G	25	Ala|ApoA1|HDL_C|HDL_CE|HDL_L|HDL_P|HDL_PL|L_LDL_CE_pct|M_HDL_C|M_HDL_CE|M_HDL_FC|M_HDL_L|M_HDL_P|M_HDL_PL|Phosphatidylc|Phosphoglyc|S_HDL_C|S_HDL_CE|S_HDL_FC|S_HDL_L|S_HDL_P|S_HDL_PL|Total_P|XL_VLDL_FC_pct|XS_VLDL_PL_pct	ARHGEF28	1.73895	1.73895482463881	1			ANKRA2	Biology		0.153478758321476	0.790959738822781	proportional pleiotropy	unspecific	age-related hearing impairment||body height||C-reactive protein measurement||educational attainment||mean corpuscular volume||reticulocyte count||reticulocyte measurement	EFO:0001444||EFO:0004306||EFO:0004324||EFO:0004503||EFO:0004747||EFO:0010700||EFO:1001176	7
2340	chr5:74545927_A_G	2	XL_VLDL_C_pct|XL_VLDL_CE_pct	HMGCR|POLK|ANKRD31	1.48032	1.4803187137286|1.48018847033299|1.448746395154	3						0.980028970255608	1	specific	specific	body mass index||educational attainment||fat body mass	EFO:0001444||EFO:0004302||EFO:0004324	3
2341	chr5:74651084_A_G	122	ApoB|ApoB_by_ApoA1|Cholines|Clinical_LDL_C|IDL_C|IDL_C_pct|IDL_CE|IDL_CE_pct|IDL_FC|IDL_FC_pct|IDL_L|IDL_P|IDL_PL|IDL_TG_pct|L_HDL_FC_pct|L_HDL_PL_pct|L_LDL_C|L_LDL_C_pct|L_LDL_CE|L_LDL_CE_pct|L_LDL_FC|L_LDL_FC_pct|L_LDL_L|L_LDL_P|L_LDL_PL|L_LDL_TG_pct|L_VLDL_C|L_VLDL_C_pct|L_VLDL_CE|L_VLDL_CE_pct|L_VLDL_FC|L_VLDL_FC_pct|L_VLDL_L|L_VLDL_TG_pct|LA|LA_pct|LDL_C|LDL_CE|LDL_FC|LDL_L|LDL_P|LDL_PL|LDL_size|M_LDL_C|M_LDL_C_pct|M_LDL_CE|M_LDL_FC|M_LDL_L|M_LDL_P|M_LDL_PL|M_LDL_TG_pct|M_VLDL_C|M_VLDL_C_pct|M_VLDL_CE|M_VLDL_CE_pct|M_VLDL_FC|M_VLDL_FC_pct|M_VLDL_L|M_VLDL_P|M_VLDL_PL|M_VLDL_PL_pct|M_VLDL_TG_pct|MUFA|non_HDL_C|Omega_6|Phosphatidylc|Phosphoglyc|PUFA|Remnant_C|S_HDL_FC_pct|S_HDL_PL_pct|S_LDL_C|S_LDL_C_pct|S_LDL_CE|S_LDL_FC|S_LDL_L|S_LDL_P|S_LDL_PL|S_LDL_TG_pct|S_VLDL_C|S_VLDL_C_pct|S_VLDL_CE|S_VLDL_CE_pct|S_VLDL_FC|S_VLDL_FC_pct|S_VLDL_L|S_VLDL_P|S_VLDL_PL|S_VLDL_PL_pct|S_VLDL_TG_pct|SFA|Sphingomyelins|Total_C|Total_CE|Total_FA|Total_FC|Total_L|Total_PL|VLDL_C|VLDL_CE|VLDL_FC|VLDL_L|VLDL_P|VLDL_PL|XL_HDL_FC|XL_HDL_TG|XL_VLDL_C|XL_VLDL_CE|XL_VLDL_FC|XL_VLDL_FC_pct|XL_VLDL_PL_pct|XL_VLDL_TG_pct|XS_VLDL_C|XS_VLDL_C_pct|XS_VLDL_CE|XS_VLDL_CE_pct|XS_VLDL_FC|XS_VLDL_FC_pct|XS_VLDL_L|XS_VLDL_P|XS_VLDL_PL|XS_VLDL_TG_pct	CERT1|HMGCR|POLK|SV2C	1.70232	1.70231771646615|1.60227624351406|1.49689976076524|1.41916591204872	4			HMGCR	Biology	HMGCR	0.153825435368819	0.813560286796005	proportional pleiotropy	unspecific	antihyperlipidemic drug use measurement||body fat distribution||body mass index||brain measurement||calcium measurement||choline measurement||coronary artery disease||cortical surface area measurement||familial hyperlipidemia||fat body mass||grip strength measurement||HMG CoA reductase inhibitor use measurement||lean body mass||liver fibrosis measurement||mean platelet volume||metabolic syndrome||platelet count||platelet crit||type 2 diabetes mellitus	EFO:0000400||EFO:0000589||EFO:0001444||EFO:0004302||EFO:0004324||EFO:0004464||EFO:0005036||EFO:0005106||EFO:0006845||EFO:0007010||MONDO:0000473||MONDO:0002525	12
2342	chr5:75003678_C_T	35	HDL_C|HDL_CE|HDL_FC|HDL_L|HDL_P|HDL_size|L_HDL_C|L_HDL_C_pct|L_HDL_CE|L_HDL_CE_pct|L_HDL_FC|L_HDL_L|L_HDL_P|L_HDL_PL|L_HDL_TG_pct|M_HDL_C_pct|M_HDL_CE_pct|M_HDL_FC_pct|M_HDL_PL_pct|M_HDL_TG_pct|M_LDL_FC_pct|S_HDL_C_pct|S_HDL_CE_pct|S_HDL_TG_pct|S_LDL_FC_pct|Total_P|XL_HDL_C|XL_HDL_CE|XL_HDL_CE_pct|XL_HDL_FC_pct|XL_HDL_L|XL_HDL_P|XL_HDL_PL|XL_HDL_TG_pct|XXL_VLDL_PL_pct	POLK|HMGCR|SV2C|CERT1|IQGAP2|ANKRD31|GCNT4|FAM169A|POC5	1.51926	1.51926302375808|1.50068565867985|1.43291359408081|1.30526558626249|1.27695368792379|1.27497540755242|1.25426590013757|1.19237193293475|1.07305542423358	9						0.148534938603955	0.552773267644779	unspecific pleiotropy	unspecific	aging||body fat percentage||body height||body mass index||body surface area||body weight||comparative body size at age 10, self-reported||corneal resistance factor||diastolic blood pressure||fat body mass||hip circumference||lean body mass||metabolic syndrome||migraine disorder||obesity||pulse pressure measurement||self reported educational attainment||sex hormone-binding globulin measurement||smoking behavior, body mass index||snoring measurement||type 2 diabetes mellitus||visceral adipose tissue measurement||waist circumference||waist-hip ratio	EFO:0000400||EFO:0000589||EFO:0004302||EFO:0004324||EFO:0004325||EFO:0004555||EFO:0004731||EFO:0004764||EFO:0004870||EFO:0005106||EFO:0005278||EFO:0005774||EFO:0007861||EFO:0009799||EFO:0011015||GO:0032502||MONDO:0003916	17
2343	chr5:75692003_A_C	19	Albumin|HDL_C|HDL_CE|HDL_FC|HDL_L|HDL_PL|HDL_size|L_HDL_C|L_HDL_CE|L_HDL_FC|L_HDL_L|L_HDL_P|L_HDL_PL|M_HDL_FC|M_HDL_L|M_HDL_P|M_HDL_PL|S_HDL_PL_pct|XL_HDL_FC_pct	IQGAP2|SV2C|F2R|S100Z|F2RL1|CRHBP|ZBED3|F2RL2|AGGF1	1.67462	1.67461502737071|1.50968884205162|1.45979258943963|1.27555982398301|1.27364531891338|1.26367842008164|1.26266423913856|1.25673350744309|1.25426590013757	9						0.385161971419136	0.595512577340081	unspecific pleiotropy	specific	lymphocyte count||mean platelet volume||platelet component distribution width||reticulocyte count	EFO:0004308||EFO:0005036||EFO:0010700	3
2344	chr5:76023494_A_G	1	Albumin	F2R	2.20772	2.20772289538548	1						NA	NA	specific	unspecific	BMI-adjusted waist circumference||brain measurement||cortical surface area measurement||erythrocyte count||immature platelet count||immature platelet fraction||immature platelet measurement||liver fibrosis measurement||mean corpuscular hemoglobin||mean platelet volume||mean reticulocyte volume||platelet component distribution width||platelet count||platelet measurement||reticulocyte count||reticulocyte measurement||total blood protein measurement	EFO:0001444||EFO:0004306||EFO:0004309||EFO:0004342||EFO:0004464||EFO:0004503||EFO:0005036||EFO:0006845||EFO:0010700	9
2345	chr5:76435004_A_G	1	Glucose	PDE8B|F2R|CRHBP|ZBED3|AGGF1|S100Z|F2RL1|WDR41	1.49561	1.49561217007733|1.43291359408081|1.26310924454365|1.26012723039789|1.25965108230682|1.25764471299016|1.25002522721144|1.25002522721144	8						NA	NA	specific	specific	BMI-adjusted waist-hip ratio||Drugs used in diabetes use measurement||hemoglobin A1 measurement||type 2 diabetes mellitus	EFO:0000400||EFO:0004343||EFO:0004509||EFO:0007010	4
2346	chr5:78310191_C_G	1	Creatinine	ARSB|DMGDH	1.83884	1.83883699966291|1.82817034605917	2						NA	NA	specific	specific	body height||glomerular filtration rate||plasma betaine measurement||protein measurement||serum selenium measurement	EFO:0001444||EFO:0004324||EFO:0004742||EFO:0005278||EFO:0006331	5
2347	chr5:78386065_T_TG	1	Gly	DMGDH|BHMT2|BHMT|ARSB	2.14626	2.1462623340265|1.92596086387626|1.74390950000056|1.74301355313257	4						NA	NA	specific	specific	insulin sensitivity measurement||plasma betaine measurement||protein measurement||selenium measurement	EFO:0001444||EFO:0004467||EFO:0005278	3
2348	chr5:78454520_C_CA	44	IDL_C_pct|IDL_CE_pct|IDL_TG_pct|L_HDL_C_pct|L_HDL_CE_pct|L_HDL_PL_pct|L_LDL_C_pct|L_LDL_FC_pct|L_LDL_TG_pct|LA_pct|M_HDL_C_pct|M_HDL_CE_pct|M_HDL_PL_pct|M_HDL_TG|M_HDL_TG_pct|M_LDL_FC_pct|M_LDL_TG_pct|M_VLDL_C_pct|M_VLDL_CE_pct|M_VLDL_FC_pct|M_VLDL_TG_pct|Omega_6_pct|S_HDL_C_pct|S_HDL_TG|S_HDL_TG_pct|S_LDL_FC_pct|S_LDL_TG_pct|S_VLDL_FC_pct|S_VLDL_PL_pct|S_VLDL_TG|S_VLDL_TG_pct|TG_by_PG|XL_VLDL_C_pct|XL_VLDL_CE_pct|XL_VLDL_TG|XS_VLDL_C_pct|XS_VLDL_CE_pct|XS_VLDL_TG|XS_VLDL_TG_pct|XXL_VLDL_C|XXL_VLDL_FC|XXL_VLDL_L|XXL_VLDL_P|XXL_VLDL_PL	ARSB|BHMT2|DMGDH|BHMT|HOMER1|CMYA5|SCAMP1|LHFPL2|TENT2|MTX3	1.51213	1.51213303000315|1.48294593050637|1.46680383217702|1.31640723148082|1.27078620341765|1.2703970905472|1.26673263226852|1.26557900264225|1.26302366801238|1.24632573043252	10						0.296099196907696	0.588255923100308	unspecific pleiotropy	specific	brain measurement||C-reactive protein measurement||forced expiratory volume||plasma betaine measurement||type 2 diabetes mellitus	EFO:0000400||EFO:0001444||EFO:0003892||EFO:0004747||EFO:0005278	5
2349	chr5:80561943_C_T	1	Val	CKMT2	1.82135	1.82135232575019	1						NA	NA	specific	specific			0
2350	chr5:82815158_A_G	19	HDL_CE|L_HDL_C|L_HDL_C_pct|L_HDL_CE|L_HDL_CE_pct|L_LDL_FC_pct|LA_pct|M_HDL_C_pct|M_HDL_CE_pct|M_HDL_PL_pct|M_HDL_TG_pct|M_LDL_FC_pct|MUFA_pct|Omega_6_pct|PUFA_by_MUFA|PUFA_pct|S_HDL_TG|S_HDL_TG_pct|TG_by_PG	XRCC4	1.52064	1.52064495640585	1						0.411674885782397	0.509339485705274	unspecific pleiotropy	specific	appendicular lean mass||body fat distribution||brain measurement||carpal tunnel syndrome||glomerular filtration rate||joint hypermobility measurement||lean body mass	EFO:0001444||EFO:0004302||EFO:0004742||EFO:0005106||EFO:0009487	5
2351	chr5:86250977_C_CT	1	Albumin	CCNH	1.26604	1.26604164019476	1						NA	NA	specific	specific			0
2352	chr5:87712831_A_G	4	DHA|DHA_pct|Omega_3_pct|Unsaturation	MEF2C	1.49107	1.49107199283978	1						0.510983539015821	0.863609401283588	proportional pleiotropy	unspecific	anxiety||anxiety measurement||attention deficit hyperactivity disorder, substance abuse, antisocial behaviour measurement||biological sex||cannabis dependence||depressive symptom measurement||educational attainment||insomnia measurement||irritable bowel syndrome||major depressive disorder||neuroticism measurement||risky sexual behaviour measurement||self reported educational attainment||smoking behavior||smoking behaviour measurement||smoking cessation||smoking initiation||smoking status measurement||substance-related disorder||taste liking measurement||unipolar depression||wellbeing measurement	BFO:0000019||EFO:0001444||EFO:0003890||EFO:0004870||EFO:0005671||EFO:0006848||EFO:0006946||EFO:0007803||EFO:0009431||EFO:0011015||GO:0007610||HP:0000708||MONDO:0002025||MONDO:0002050	14
2353	chr5:32829975_C_G	9	L_HDL_FC_pct|XL_HDL_C|XL_HDL_C_pct|XL_HDL_CE|XL_HDL_FC|XL_HDL_L|XL_HDL_P|XL_HDL_PL|XL_HDL_PL_pct	NPR3	1.3545	1.35449645508936	1						0.606440757925062	0.62012137487643	pathway pleiotropy	unspecific	Agents acting on the renin-angiotensin system use measurement||Antihypertensive use measurement||aortic measurement||appendicular lean mass||Beta blocking agent use measurement||BMI-adjusted hip circumference||BMI-adjusted waist circumference||body height||body surface area||Calcium channel blocker use measurement||diastolic blood pressure||Diuretic use measurement||hypertension||left atrial volume measurement||mean arterial pressure||preeclampsia||preeclampsia, hypertension, pregnancy-induced||pulse pressure measurement||systolic blood pressure	EFO:0000508||EFO:0004298||EFO:0004302||EFO:0004324||EFO:0004325||EFO:0004342||EFO:0005093||EFO:0005278||EFO:0007010||MONDO:0000473	10
2354	chr5:90255685_A_G	18	Gln|Gly|L_VLDL_TG|M_LDL_FC_pct|TG_by_PG|Tyr|VLDL_size|VLDL_TG|XL_HDL_TG_pct|XL_VLDL_CE_pct|XL_VLDL_L|XL_VLDL_P|XL_VLDL_TG|XXL_VLDL_C|XXL_VLDL_FC|XXL_VLDL_L|XXL_VLDL_P|XXL_VLDL_PL	ADGRV1	2.08518	2.08517837708613	1						0.0282085478345127	0.910890758024098	proportional pleiotropy	specific	blood urea nitrogen measurement||methionine measurement||sex hormone-binding globulin measurement||urate measurement	EFO:0001444||EFO:0004555||EFO:0005134||EFO:0009795	4
2355	chr5:90392621_A_G	1	Creatinine	ADGRV1	2.08518	2.08517837708613	1						NA	NA	specific	specific	cervical carcinoma||cystatin C measurement||glycoprotein measurement||uric acid measurement	EFO:0002919||EFO:0004742||EFO:0004747	3
2356	chr5:90606587_C_T	1	Creatinine	ARRDC3|ADGRV1|CETN3|POLR3G	1.46615	1.46614688999145|1.26310924454365|1.20812301339868|1.19599273018082	4						NA	NA	specific	specific			0
2357	chr5:95258944_G_GA	1	Albumin	PCSK1|SKIC3|RHOBTB3|GLRX|SPATA9|ARSK	1.46895	1.46894803039544|1.26604164019476|1.25965108230682|1.25965108230682|1.25764471299016|1.25196492094401	6			PCSK1	Biology	PCSK1	NA	NA	specific	unspecific	albumin:globulin ratio measurement||blood protein measurement||body height||mean corpuscular hemoglobin concentration||multiple myeloma||multiple myeloma, monoclonal gammopathy||neutrophil gelatinase-associated lipocalin measurement||serum IgA measurement||serum non-albumin protein measurement||total blood protein measurement	EFO:0002427||EFO:0004306||EFO:0004324||EFO:0004503||EFO:0004556||EFO:0004747	6
2358	chr5:95648728_C_T	1	L_VLDL_PL_pct	PCSK1|ERAP1|ERAP2|LNPEP|RHOBTB3|GLRX|SPATA9|CAST|ELL2	1.54129	1.54129162346073|1.42577050012075|1.4194317751628|1.41795390960918|1.27423187498346|1.27423187498346|1.27213308385061|1.25764471299016|1.25486923518468	9						NA	NA	specific	specific	body fat percentage||C-reactive protein measurement||fat body mass||heel bone mineral density	EFO:0003923||EFO:0004302||EFO:0004747||EFO:0005106	4
2359	chr5:95723381_A_G	1	Glucose	PCSK1	1.99046	1.99045660112843	1	PCSK1	PCSK1	PCSK1	Biology	PCSK1	NA	NA	specific	unspecific	appendicular lean mass||blood protein measurement||body height||body mass index||body surface area||fat body mass||gestational diabetes||hemoglobin A1 measurement||insulin measurement||lean body mass||level of neuroendocrine convertase 1 in blood serum||mean corpuscular hemoglobin||neuroendocrine convertase 1 measurement||smoking initiation	EFO:0000400||EFO:0004302||EFO:0004306||EFO:0004324||EFO:0004509||EFO:0004747||GO:0007610||PATO:0000070	8
2360	chr5:103965223_A_C	12	HDL_size|L_HDL_C|L_HDL_C_pct|L_HDL_CE|L_HDL_CE_pct|XL_HDL_C|XL_HDL_CE|XL_HDL_FC_pct|XL_HDL_L|XL_HDL_PL|XL_HDL_PL_pct|XL_HDL_TG_pct				0						0.531959658057271	0.25217241939354	unspecific pleiotropy	unspecific	age of onset of asthma||attention deficit hyperactivity disorder, bipolar disorder, autism spectrum disorder, schizophrenia, major depressive disorder||autism spectrum disorder||autism spectrum disorder, anorexia nervosa||bipolar disorder||bipolar disorder, anorexia nervosa||body fat percentage||body mass index||body weight||chronotype measurement||comparative body size at age 10, self-reported||daytime rest measurement||depressive symptom measurement||educational attainment||endometriosis||fat body mass||grip strength measurement||insomnia||loneliness measurement||major depressive disorder||mathematical ability||migraine disorder, type 2 diabetes mellitus||neuroticism measurement||Postural instability||potassium measurement||pulse pressure measurement||risk-taking behaviour||risky sexual behaviour measurement||schizophrenia||self reported educational attainment||smoking initiation||sodium measurement||tea consumption measurement||unipolar depression||unipolar depression, anorexia nervosa||unipolar depression, autism spectrum disorder||visceral adipose tissue measurement||waist-hip ratio||wellbeing measurement	EFO:0000400||EFO:0001444||EFO:0003925||EFO:0004247||EFO:0004302||EFO:0004324||EFO:0004764||EFO:0004870||EFO:0005106||EFO:0005278||EFO:0005407||EFO:0006848||EFO:0006946||EFO:0007861||EFO:0008568||EFO:0009799||EFO:0010089||EFO:0011015||GO:0007610||HP:0100022||MONDO:0000594||MONDO:0000931||MONDO:0002050||OBA:2020000	24
2361	chr5:107462385_C_T	1	XL_HDL_TG_pct	FBXL17	2.04424	2.04424288029264	1						NA	NA	specific	specific	smoking behavior||smoking initiation	GO:0007610	1
2362	chr5:111000160_A_G	3	S_HDL_C|S_HDL_CE|S_HDL_P	TSLP|NREP	1.42286	1.42286386493553|1.3619294832057	2						0.951767134684041	0.892414583733439	pathway pleiotropy	specific	intelligence	EFO:0003925	1
2363	chr5:112031546_T_TA	1	TG_by_PG	NREP|APC|MCC|EPB41L4A|DCP2|YTHDC2|TSSK1B|-|SRP19	1.28078	1.28078096918489|1.2757363239814|1.25196492094401|1.25002522721144|1.25002522721144|1.23060421267105|1.2145650516123|0.999665361422199|0.774604379080142	9						NA	NA	specific	specific	appendicular lean mass||body height||body mass index||bone density||cortical surface area measurement||reaction time measurement	EFO:0004302||EFO:0004324||EFO:0004464||EFO:0004516||EFO:0008354	5
2364	chr5:112379434_A_T	21	HDL_C|HDL_CE|HDL_FC|HDL_size|L_HDL_C|L_HDL_C_pct|L_HDL_CE|L_HDL_FC|L_HDL_FC_pct|L_HDL_L|L_HDL_P|L_HDL_PL|M_HDL_FC_pct|S_HDL_FC_pct|XL_HDL_C|XL_HDL_CE|XL_HDL_FC|XL_HDL_FC_pct|XL_HDL_L|XL_HDL_P|XL_HDL_PL	YTHDC2|TSSK1B|SRP19|APC|EPB41L4A|REEP5|-	1.27498	1.27497540755242|1.26604164019476|1.26310924454365|1.25469495819719|1.25426590013757|1.11120016371294|0.895087762494947	7						0.515093852541711	0.922967040684368	proportional pleiotropy	specific	body height||diastolic blood pressure||hypertension||self reported educational attainment||sex hormone-binding globulin measurement||systolic blood pressure	EFO:0004324||EFO:0004325||EFO:0004555||EFO:0011015||MONDO:0000473	5
2365	chr5:118729286_C_T	83	HDL_C|HDL_CE|HDL_TG|IDL_C_pct|IDL_CE_pct|IDL_TG|IDL_TG_pct|L_HDL_C|L_HDL_C_pct|L_HDL_CE|L_HDL_CE_pct|L_HDL_FC|L_HDL_L|L_HDL_P|L_HDL_PL|L_HDL_TG_pct|L_LDL_C_pct|L_LDL_FC_pct|L_LDL_TG|L_LDL_TG_pct|L_VLDL_FC|L_VLDL_L|L_VLDL_P|L_VLDL_PL|L_VLDL_PL_pct|L_VLDL_TG|LDL_TG|M_HDL_C_pct|M_HDL_CE_pct|M_HDL_FC_pct|M_HDL_PL_pct|M_HDL_TG|M_HDL_TG_pct|M_LDL_FC_pct|M_LDL_TG|M_LDL_TG_pct|M_VLDL_C_pct|M_VLDL_CE_pct|M_VLDL_FC_pct|M_VLDL_TG|M_VLDL_TG_pct|MUFA_pct|Omega_6_pct|PUFA_by_MUFA|S_HDL_C_pct|S_HDL_CE_pct|S_HDL_TG|S_HDL_TG_pct|S_LDL_FC_pct|S_LDL_TG|S_LDL_TG_pct|S_VLDL_C_pct|S_VLDL_FC_pct|S_VLDL_PL_pct|S_VLDL_TG|S_VLDL_TG_pct|TG_by_PG|Total_TG|VLDL_L|VLDL_size|VLDL_TG|XL_HDL_C|XL_HDL_CE|XL_HDL_TG_pct|XL_VLDL_C_pct|XL_VLDL_CE_pct|XL_VLDL_FC|XL_VLDL_L|XL_VLDL_P|XL_VLDL_PL|XL_VLDL_TG|XS_VLDL_C_pct|XS_VLDL_CE_pct|XS_VLDL_PL_pct|XS_VLDL_TG|XS_VLDL_TG_pct|XXL_VLDL_C|XXL_VLDL_CE|XXL_VLDL_FC|XXL_VLDL_L|XXL_VLDL_P|XXL_VLDL_PL|XXL_VLDL_TG	HSD17B4	1.73243	1.7324306701227	1						0.168247143076067	0.400717506821681	unspecific pleiotropy	unspecific	BMI-adjusted hip circumference||BMI-adjusted waist circumference||BMI-adjusted waist-hip ratio||body fat percentage||myeloid white cell count||smoking behavior, BMI-adjusted waist-hip ratio||waist-hip ratio	EFO:0004308||EFO:0004342||EFO:0004343||EFO:0005093||EFO:0005106||EFO:0007861||GO:0007610	7
2366	chr5:118805352_C_T	1	Pyruvate	HSD17B4	1.62176	1.62176415834292	1						NA	NA	specific	specific	BMI-adjusted hip circumference||BMI-adjusted waist-hip ratio	EFO:0004343||EFO:0005093	2
2367	chr5:122673622_C_G	4	M_LDL_TG_pct|S_VLDL_FC_pct|S_VLDL_PL_pct|S_VLDL_TG_pct	CEP120|SNX2|PRDM6|CSNK1G3|SNCAIP|PPIC	1.55263	1.55263394069421|1.27423187498346|1.26310924454365|1.26310924454365|1.25403668284177|1.25002522721144	6						0.748147671005672	0.977520115634292	pathway pleiotropy	specific			0
2368	chr5:122824678_A_G	58	Albumin|ApoB|Clinical_LDL_C|IDL_C|IDL_CE|IDL_FC|IDL_L|IDL_P|IDL_PL|L_LDL_C|L_LDL_C_pct|L_LDL_CE|L_LDL_CE_pct|L_LDL_FC|L_LDL_L|L_LDL_P|L_LDL_PL|L_LDL_TG_pct|LDL_C|LDL_CE|LDL_FC|LDL_L|LDL_P|LDL_PL|M_LDL_C|M_LDL_C_pct|M_LDL_CE|M_LDL_FC|M_LDL_L|M_LDL_P|M_LDL_PL|M_VLDL_C|M_VLDL_CE|M_VLDL_FC|M_VLDL_P|M_VLDL_PL|non_HDL_C|Remnant_C|S_LDL_C|S_LDL_CE|S_LDL_FC|S_LDL_L|S_LDL_P|S_LDL_PL|S_VLDL_C|S_VLDL_FC|S_VLDL_PL|Sphingomyelins|Total_C|Total_CE|Total_FC|Total_L|Total_PL|VLDL_C|VLDL_CE|XS_VLDL_C|XS_VLDL_CE|XS_VLDL_FC	CSNK1G3	1.67743	1.67743368855673	1			CSNK1G3	Nearest gene	CSNK1G3	0.665987719112488	0.494297420891298	disproportional pleiotropy	specific	chronotype measurement	EFO:0004870	1
2369	chr5:126361000_T_TA	1	Citrate	MARCHF3|GRAMD2B|ALDH7A1|PHAX|LMNB1|CTXN3|MEGF10	1.48466	1.48466312407761|1.29237900519484|1.27555982398301|1.26604164019476|1.25504249189485|1.25426590013757|1.2503821446422	7						NA	NA	specific	specific	body height||cortical thickness||optic disc size measurement	EFO:0004324||EFO:0004464||EFO:0006936	3
2370	chr5:127350549_C_T	33	Albumin|ApoA1|Cholines|HDL_C|HDL_CE|HDL_FC|HDL_L|HDL_P|HDL_PL|IDL_C_pct|IDL_CE_pct|IDL_TG_pct|L_HDL_C|L_HDL_CE|L_HDL_FC|L_HDL_L|L_HDL_P|L_HDL_PL|L_LDL_FC_pct|M_HDL_C|M_HDL_CE|M_HDL_FC|M_HDL_FC_pct|M_HDL_L|M_HDL_P|M_HDL_PL_pct|Phosphatidylc|Sphingomyelins|Total_P|Tyr|XS_VLDL_C_pct|XS_VLDL_CE_pct|XS_VLDL_PL_pct	SLC27A6|CTXN3|SLC12A2|MEGF10|FBN2|MARCHF3	1.27682	1.27682223291829|1.26820883278939|1.26358726535323|1.26220711876139|1.25862598595455|1.21369391803778	6						0.11911258072612	0.650588723566292	proportional pleiotropy	unspecific	appendicular lean mass||BMI-adjusted waist circumference||BMI-adjusted waist-hip ratio||body fat distribution||body fat percentage||calcium measurement||eosinophil count||erythrocyte measurement||lean body mass||lymphocyte count||lymphocyte percentage of leukocytes||myeloid white cell count||neutrophil percentage of leukocytes||obsolete_red blood cell distribution width||reticulocyte measurement||serum alanine aminotransferase measurement||sex hormone-binding globulin measurement||skin and soft tissue Staphylococcus aureus infection||total blood protein measurement||Varicose veins	EFO:0001444||EFO:0004302||EFO:0004308||EFO:0004342||EFO:0004343||EFO:0004503||EFO:0004555||EFO:0004587||EFO:0004747||EFO:0004833||EFO:0005106||EFO:0005192||EFO:0005681||EFO:0007987||HP:0002624	15
2371	chr5:127424861_C_CA	1	XL_HDL_CE	SLC12A2	2.08518	2.08517837708613	1						NA	NA	specific	specific			0
2372	chr5:34506769_C_CT	1	Creatinine	AMACR	1.69261	1.6926118891893	1						NA	NA	specific	specific	blood urea nitrogen measurement||erythrocyte count||glomerular filtration rate||hematocrit||hemoglobin measurement	EFO:0004306||EFO:0004503||EFO:0004742||EFO:0004747||EFO:0009795	5
2373	chr5:36219710_C_T	4	Acetate|Ala|Citrate|Pyruvate	RANBP3L	1.39707	1.39707487973472	1						0.0171877961281366	0.733467071177813	proportional pleiotropy	specific	lysine measurement||sex hormone-binding globulin measurement	EFO:0004555||EFO:0005134	2
2374	chr5:36241230_C_G	1	Ala	NADK2	2.24894	2.24894324468361	1						NA	NA	specific	specific			0
2375	chr5:36247673_C_T	1	Ala	RANBP3L	2.05292	2.05292404592368	1						NA	NA	specific	specific	lysine measurement	EFO:0005134	1
2376	chr5:37012945_A_G	4	S_HDL_C|S_HDL_CE|S_HDL_L|S_HDL_P	NIPBL|NADK2	1.7298	1.7297976085082|1.6618871355523	2						0.868323311181166	0.659807519655063	pathway pleiotropy	specific	appendicular lean mass||body height||body surface area||diet measurement||glomerular filtration rate||lean body mass	EFO:0001444||EFO:0004302||EFO:0004324||EFO:0004742	4
2377	chr5:131281458_C_G	20	HDL_C|HDL_CE|L_HDL_TG_pct|M_HDL_TG_pct|M_VLDL_C_pct|M_VLDL_CE_pct|S_HDL_TG|S_HDL_TG_pct|S_LDL_TG_pct|S_VLDL_FC_pct|S_VLDL_PL_pct|TG_by_PG|VLDL_size|XL_VLDL_C_pct|XL_VLDL_CE_pct|XL_VLDL_TG|XS_VLDL_C_pct|XS_VLDL_CE_pct|XS_VLDL_TG_pct|XXL_VLDL_P	LYRM7|CDC42SE2|ACSL6|CSF2|MEIKIN|RAPGEF6|HINT1|P4HA2|IL3|SLC22A4|PDLIM4|FNIP1	1.73944	1.73943638629769|1.71773407353895|1.59260054672024|1.49293944832986|1.46015209460098|1.41930197488188|1.33506353188497|1.25430890304575|1.25384227970618|1.25099507407772|1.25079076426588|1.21463582178755	12						0.290571782873376	0.755626425083139	proportional pleiotropy	specific	aspartate aminotransferase measurement||BMI-adjusted waist-hip ratio||corneal resistance factor||serum alanine aminotransferase measurement	EFO:0004343||EFO:0004731||EFO:0004747	3
2378	chr5:131706275_C_G	14	DHA|DHA_pct|L_HDL_C_pct|L_HDL_CE_pct|M_HDL_C_pct|M_HDL_CE_pct|M_HDL_PL_pct|M_LDL_FC_pct|MUFA_pct|Omega_3_pct|PUFA_by_MUFA|PUFA_pct|S_HDL_TG|Unsaturation	SLC22A5	2.38588	2.38587821342274	1						0.193382393826584	0.875095090313239	proportional pleiotropy	specific	carnitine measurement	EFO:0005134	1
2379	chr5:131705458_C_G	15	Ala|Citrate|DHA|DHA_pct|Gly|M_HDL_PL_pct|MUFA_pct|Omega_3|Omega_3_pct|Omega_6_by_Omega_3|PUFA_by_MUFA|PUFA_pct|Pyruvate|SFA_pct|Unsaturation	IL4|CSF2|IRF1|IL5|IL13|IL3|RAD50|SLC22A4	1.64739	1.64739355062039|1.50990099921285|1.50374940747001|1.47698622268455|1.46520371609525|1.29015010500025|1.25527903866695|1.19253338065343	8			IRF1	Biology	IRF1	0.00381070351005693	0.758775765869139	proportional pleiotropy	unspecific	acne||adult onset asthma||anthropometric measurement||appendicular lean mass||asthma||basal cell carcinoma||basophil count||basophil count, eosinophil count||blood protein measurement||body height||body surface area||brain aneurysm||brain connectivity measurement||brain measurement||breast carcinoma||carnitine measurement||childhood onset asthma||complement C1q tumor necrosis factor-related protein 5 measurement||cortical thickness||Crohn's disease||diastolic blood pressure||eosinophil count||eosinophil measurement||eosinophil percentage of granulocytes||eosinophil percentage of leukocytes||erythrocyte measurement||granulocyte count||hexadecenoylcarnitine measurement||immature platelet fraction||inflammatory bowel disease||isovalerylcarnitine measurement||lean body mass||mean platelet volume||monocyte count||mosquito bite reaction itch intensity measurement||mosquito bite reaction itch intensity measurement, mosquito bite reaction size measurement||mosquito bite reaction size measurement||myeloid white cell count||Nasal Cavity Polyp||neutrophil count||neutrophil count, basophil count||neutrophil count, eosinophil count||neutrophil percentage of granulocytes||perceived unattractiveness to mosquitos measurement||platelet count||platelet measurement||psoriatic arthritis||pulse pressure measurement||reticulocyte count||reticulocyte measurement||skin aging measurement||ulcerative colitis	EFO:0000313||EFO:0000662||EFO:0001444||EFO:0003767||EFO:0003872||EFO:0004302||EFO:0004308||EFO:0004324||EFO:0004325||EFO:0004346||EFO:0004464||EFO:0004503||EFO:0004747||EFO:0004833||EFO:0004842||EFO:0005036||EFO:0005134||EFO:0005140||EFO:0005278||EFO:0007987||EFO:0007988||EFO:0008376||EFO:0010469||EFO:0010700||EFO:1000859||EFO:1002018||MONDO:0002254||MONDO:0002406||MONDO:0004979	29
2380	chr5:131655008_A_G	2	Gly|Unsaturation	SLC22A5|SLC22A4|IL4|CSF2|IRF1|IL5|IL13|P4HA2|PDLIM4|RAD50|IL3	1.76766	1.76766122745446|1.72932139164845|1.71600628226549|1.62277520824515|1.50292205318999|1.48776637733481|1.48096318568528|1.30926631004012|1.26276080655981|1.25864789764849|1.2503821446422	11						0.00962756395423129	1	unspecific pleiotropy	specific			0
2381	chr5:131437532_A_G	1	M_HDL_CE_pct	SLC22A5|CSF2|IL3|PDLIM4|MEIKIN|P4HA2|ACSL6|SLC22A4|FNIP1	1.69664	1.69664114727507|1.57023276622642|1.30128805601283|1.26310924454365|1.26310924454365|1.25965108230682|1.25965108230682|1.25504249189485|1.25002522721144	9						NA	NA	specific	specific			0
2382	chr5:131506451_A_C	2	L_LDL_C_pct|M_HDL_PL_pct	SLC22A5|CSF2|P4HA2|ACSL6|IL3|SLC22A4|PDLIM4|MEIKIN	1.69454	1.69453812048025|1.49561217007733|1.40186724877399|1.26310924454365|1.2625055659863|1.2625055659863|1.25965108230682|1.25764471299016	8						0.4265373939544	1	unspecific pleiotropy	specific			0
2383	chr5:131607721_C_T	12	Creatinine|IDL_FC_pct|L_HDL_C_pct|L_HDL_CE_pct|L_HDL_TG_pct|L_LDL_TG_pct|M_HDL_C_pct|M_HDL_CE_pct|M_HDL_TG|M_HDL_TG_pct|S_HDL_C_pct|S_HDL_CE_pct	SLC22A5	2.07583	2.07582657436861	1			IRF1-AS1	Nearest gene		0.307415140594214	0.573021608359136	unspecific pleiotropy	specific	carotid plaque build||fibrinogen measurement||glomerular filtration rate||obsolete_red blood cell distribution width	EFO:0004742||EFO:0004747||EFO:0005192||EFO:0005278	4
2384	chr5:131810619_C_T	26	Creatinine|HDL_TG|IDL_C_pct|IDL_FC_pct|IDL_TG|IDL_TG_pct|L_HDL_TG|L_LDL_C_pct|L_LDL_TG_pct|M_HDL_C_pct|M_HDL_CE_pct|M_HDL_TG|M_LDL_FC|M_LDL_TG_pct|S_HDL_C_pct|S_HDL_CE|S_HDL_CE_pct|S_HDL_PL_pct|S_LDL_FC|S_LDL_FC_pct|S_LDL_TG_pct|XL_HDL_C_pct|XL_HDL_CE_pct|XL_HDL_PL_pct|XL_HDL_TG|XS_VLDL_FC_pct	SLC22A5	2.04285	2.04285349864757	1			IRF1	Biology		0.0806366841565434	0.629218331516654	proportional pleiotropy	unspecific	balding measurement||body mass index||C-reactive protein measurement||fibrinogen measurement||glomerular filtration rate||isovalerylcarnitine measurement||lymphocyte count||reticulocyte measurement||sex hormone-binding globulin measurement	EFO:0004308||EFO:0004324||EFO:0004503||EFO:0004555||EFO:0004742||EFO:0004747||EFO:0007821||EFO:0010469	8
2385	chr5:132426851_G_GTT	35	GlycA|HDL_C|HDL_CE|HDL_FC|HDL_size|L_HDL_C|L_HDL_C_pct|L_HDL_CE|L_HDL_CE_pct|L_HDL_FC|L_HDL_L|L_HDL_P|L_HDL_PL|L_HDL_TG_pct|L_VLDL_PL_pct|M_HDL_C_pct|M_HDL_CE_pct|M_HDL_FC_pct|M_HDL_PL_pct|M_HDL_TG_pct|M_LDL_FC_pct|MUFA_pct|PUFA_by_MUFA|S_HDL_TG|S_HDL_TG_pct|TG_by_PG|XL_HDL_C|XL_HDL_CE|XL_HDL_FC_pct|XL_HDL_L|XL_HDL_P|XL_HDL_PL|XL_HDL_PL_pct|XL_HDL_TG_pct|XS_VLDL_TG	UQCRQ	1.69714	1.69714034157556	1						0.251988887279035	0.631194662549901	proportional pleiotropy	unspecific	alkaline phosphatase measurement||aortic measurement||aspartate aminotransferase to alanine aminotransferase ratio||balding measurement||blood protein measurement||BMI-adjusted waist circumference||BMI-adjusted waist-hip ratio||diastolic blood pressure||fetal genotype effect measurement||glomerular filtration rate||glycoprotein measurement||IGF-1 measurement||left ventricular structural measurement||protein measurement||right ventricular ejection fraction measurement||serum gamma-glutamyl transferase measurement||waist-hip ratio	EFO:0001444||EFO:0004298||EFO:0004325||EFO:0004342||EFO:0004343||EFO:0004582||EFO:0004742||EFO:0004747||EFO:0005527||EFO:0006845||EFO:0007821||EFO:0007861||EFO:0007958	13
2386	chr5:132441799_G_T	46	HDL_TG|IDL_C_pct|IDL_FC_pct|IDL_TG_pct|L_HDL_FC_pct|L_HDL_PL_pct|L_LDL_FC_pct|L_LDL_TG_pct|L_VLDL_CE_pct|L_VLDL_TG|LA_pct|M_HDL_TG|M_LDL_TG_pct|M_VLDL_C_pct|M_VLDL_CE_pct|M_VLDL_FC_pct|M_VLDL_PL_pct|M_VLDL_TG_pct|Omega_6_pct|PUFA_pct|S_HDL_C_pct|S_HDL_FC_pct|S_LDL_FC_pct|S_LDL_TG_pct|S_VLDL_C_pct|S_VLDL_FC_pct|S_VLDL_PL_pct|S_VLDL_TG|S_VLDL_TG_pct|Total_TG|VLDL_size|VLDL_TG|XL_HDL_FC|XL_VLDL_C_pct|XL_VLDL_CE_pct|XL_VLDL_FC_pct|XL_VLDL_L|XL_VLDL_P|XL_VLDL_TG|XS_VLDL_C_pct|XS_VLDL_CE_pct|XS_VLDL_FC_pct|XS_VLDL_TG_pct|XXL_VLDL_FC|XXL_VLDL_P|XXL_VLDL_PL	UQCRQ	1.71021	1.71021241873064	1			HSPA4	Nearest gene		0.188815689062255	0.60738028544896	proportional pleiotropy	unspecific	BMI-adjusted waist circumference||BMI-adjusted waist-hip ratio||body height||breast carcinoma||chronic obstructive pulmonary disease||forced expiratory volume||glomerular filtration rate||Headache, HbA1c measurement||heel bone mineral density||non-alcoholic fatty liver disease||serum gamma-glutamyl transferase measurement||waist-hip ratio	EFO:0000313||EFO:0003892||EFO:0003923||EFO:0004324||EFO:0004342||EFO:0004343||EFO:0004555||EFO:0004582||EFO:0004742||EFO:0007861||EFO:0009910||MONDO:0004790	12
2387	chr5:132489707_C_T	1	L_LDL_C_pct	UQCRQ	1.69664	1.69664114727507	1						NA	NA	specific	specific			0
2388	chr5:133861756_C_T	3	Ala|Gln|His	SAR1B|UBE2B|PPP2CA|CDKL3|SEC24A|DDX46|CAMLG	1.73358	1.73357678917968|1.52765694334698|1.46502525737987|1.26310924454365|1.2625055659863|1.25764471299016|1.25764471299016	7						0.0504806534703301	0.525276415053453	unspecific pleiotropy	unspecific	body height||body mass index||body weight||cigarettes per day measurement||educational attainment||endometriosis||fat body mass||grip strength measurement||health study participation||hemoglobin measurement||household income||JT interval||QT interval||self reported educational attainment||sex hormone-binding globulin measurement||smoking behaviour measurement||smoking cessation||smoking initiation||smoking status measurement||type 2 diabetes mellitus	BFO:0000019||EFO:0000400||EFO:0000651||EFO:0001444||EFO:0004302||EFO:0004324||EFO:0004327||EFO:0004555||EFO:0004747||EFO:0005671||EFO:0011015||GO:0007610||MONDO:0000931	13
2389	chr5:134421360_C_T	1	M_HDL_PL_pct	PITX1|PCBD2|CATSPER3|SEC24A|DCANP1|DDX46|TXNDC15|MACROH2A1|CAMLG	1.26013	1.26012723039789|1.25965108230682|1.25965108230682|1.25842430247477|1.25842430247477|1.25764471299016|1.25504249189485|1.25128210534522|1.25023345473474	9						NA	NA	specific	specific			0
2390	chr5:134444982_A_C	15	ApoA1|HDL_C|HDL_CE|HDL_P|IDL_CE_pct|IDL_PL_pct|M_HDL_C|M_HDL_CE|M_HDL_FC|M_HDL_P|S_HDL_C|S_HDL_CE|S_HDL_P|Total_P|XS_VLDL_PL_pct	PITX1|PCBD2|CATSPER3|CAMLG|TXNDC15|DDX46|DCANP1|TIFAB|MACROH2A1	1.25965	1.25965108230682|1.25965108230682|1.25965108230682|1.25605425761471|1.25399989080187|1.2503821446422|1.25023345473474|1.25023345473474|1.1548339510426	9						0.23352439956652	0.710086794729684	proportional pleiotropy	specific	colorectal cancer||inflammatory bowel disease||lymphocyte percentage of leukocytes||polyp of large intestine, colorectal cancer||snoring measurement||ulcerative colitis	EFO:0003872||EFO:0004142||EFO:0004587||EFO:0004870||EFO:0005140	5
2391	chr5:140898153_A_G	14	IDL_C_pct|IDL_TG_pct|L_LDL_FC_pct|L_LDL_TG_pct|M_HDL_C_pct|M_HDL_TG_pct|M_LDL_FC_pct|S_HDL_TG_pct|S_LDL_FC_pct|S_LDL_TG_pct|XL_HDL_TG_pct|XS_VLDL_C_pct|XS_VLDL_CE_pct|XS_VLDL_TG_pct	DIAPH1	1.93109	1.9310883084131	1						0.48552595262558	0.484793758195521	unspecific pleiotropy	specific	age at first birth measurement||body mass index||educational attainment||mathematical ability||self reported educational attainment	EFO:0001444||EFO:0003925||EFO:0004324||EFO:0007862||EFO:0011015	5
2392	chr5:142631811_G_GTT	3	Citrate|GlycA|XS_VLDL_PL_pct	NR3C1	1.93851	1.93851061113843	1						0.00306378613825735	0.998504344311972	proportional pleiotropy	specific	atrial fibrillation||carotid artery intima media thickness	EFO:0004269||EFO:0007717	2
2393	chr5:142871503_A_G	1	Tyr	NR3C1	1.73733	1.73733065891806	1						NA	NA	specific	specific			0
2394	chr5:147848890_C_T	11	IDL_TG_pct|L_HDL_C_pct|L_LDL_FC_pct|M_VLDL_C_pct|M_VLDL_CE_pct|M_VLDL_TG_pct|S_VLDL_FC_pct|S_VLDL_PL_pct|XS_VLDL_C_pct|XS_VLDL_CE_pct|XS_VLDL_TG_pct	HTR4	2.20772	2.20772289538548	1						0.724309966601344	0.545091932973305	disproportional pleiotropy	unspecific	chronic obstructive pulmonary disease||FEV/FVC ratio||FEV/FVC ratio, pulmonary function measurement||forced expiratory volume||Inhalant adrenergic use measurement||mood instability measurement||peak expiratory flow||pulmonary function measurement||pulse pressure measurement	EFO:0001444||EFO:0003892||EFO:0005278||EFO:0006848||EFO:0007010||EFO:0009910	6
2395	chr5:147995271_G_GAAATA	1	L_HDL_CE_pct	HTR4	2.20772	2.20772289538548	1						NA	NA	specific	specific			0
2396	chr5:148039207_A_C	5	M_LDL_FC_pct|MUFA_pct|PUFA_by_MUFA|PUFA_pct|S_HDL_TG_pct	HTR4|ADRB2	2.06902	2.06901599447768|1.73513192725975	2						0.651282045712753	0.75050158692906	pathway pleiotropy	specific	insomnia||vital capacity	EFO:0003892||EFO:0008568	2
2397	chr5:148572946_C_T	8	L_HDL_FC_pct|XL_HDL_C|XL_HDL_CE|XL_HDL_FC|XL_HDL_L|XL_HDL_P|XL_HDL_PL|XL_HDL_PL_pct	ADRB2|HTR4|GRPEL2|SH3TC2|ARHGEF37|AFAP1L1|IL17B|CSNK1A1	1.60682	1.60681859623889|1.42444255112119|1.26310924454365|1.26290801835787|1.2609634150481|1.25965108230682|1.25944465524097|1.25002522721144	8						0.70829549209431	0.679323040590671	pathway pleiotropy	specific	BMI-adjusted waist-hip ratio||electrocardiography||open-angle glaucoma	EFO:0004311||EFO:0004343||MONDO:0005041	3
2398	chr5:150723155_A_C	5	Ala|Gln|Leu|Total_BCAA|Val	SLC36A2	2.43469	2.43469303107093	1			SLC36A2	Biology	SLC36A2	0.0431461822882635	0.695303138943371	proportional pleiotropy	specific	carnitine measurement||glomerular filtration rate	EFO:0004742||EFO:0005134	2
2399	chr5:153195655_A_AAAG	7	IDL_C_pct|IDL_TG_pct|L_LDL_TG_pct|PUFA_by_MUFA|Unsaturation|XS_VLDL_C_pct|XS_VLDL_CE_pct	GRIA1	1.97861	1.97861011239923	1						0.299434471729734	0.709417650456008	proportional pleiotropy	specific	body height||body mass index||body surface area||fat body mass||insomnia||visceral adipose tissue measurement	EFO:0004302||EFO:0004324||EFO:0004764||EFO:0008568	4
2400	chr5:153360230_C_T	14	ApoA1|HDL_C|HDL_CE|HDL_L|HDL_P|HDL_PL|M_HDL_C|M_HDL_CE|M_HDL_FC|M_HDL_L|M_HDL_P|M_HDL_PL|S_HDL_PL_pct|XS_VLDL_PL_pct	GRIA1|SAP30L|HAND1|LARP1|CNOT8|FAXDC2|GEMIN5|GALNT10	1.48293	1.48292977324181|1.27536501850615|1.27511717431649|1.26310425648668|1.21331740178959|1.19233536214771|1.18826071856073|1.10735411269641	8						0.382776312448501	0.650549580632597	proportional pleiotropy	specific	body mass index||C-reactive protein measurement||obsolete_red blood cell distribution width	EFO:0004324||EFO:0004747||EFO:0005192	3
2401	chr5:156242117_A_C	20	ApoB|ApoB_by_ApoA1|L_LDL_P|L_VLDL_CE|LDL_P|M_VLDL_C|M_VLDL_FC|M_VLDL_P|Remnant_C|S_LDL_L|S_LDL_P|S_VLDL_CE|VLDL_CE|XL_VLDL_PL_pct|XS_VLDL_C|XS_VLDL_CE|XS_VLDL_FC|XS_VLDL_L|XS_VLDL_P|XS_VLDL_PL	ITK|HAVCR2|SGCD|HAVCR1|CYFIP2|TIMD4|MED7|GARIN3	1.43554	1.43553642448589|1.41542493140948|1.39036083027095|1.3811733074569|1.27555982398301|1.26186980635096|1.25196492094401|1.25023345473474	8						0.73691493687834	0.742705536640946	pathway pleiotropy	specific			0
2402	chr5:156367431_A_G	6	IDL_C_pct|IDL_CE_pct|IDL_PL_pct|L_LDL_CE_pct|L_LDL_FC_pct|L_LDL_PL_pct	SGCD	1.8498	1.84980108309986	1						0.0480441707231344	0.929171578989012	proportional pleiotropy	specific			0
2403	chr5:156390297_C_T	146	ApoB|ApoB_by_ApoA1|Cholines|Clinical_LDL_C|DHA|HDL_TG|IDL_C_pct|IDL_CE_pct|IDL_FC|IDL_L|IDL_P|IDL_PL|IDL_PL_pct|IDL_TG|IDL_TG_pct|L_LDL_C|L_LDL_CE|L_LDL_CE_pct|L_LDL_FC|L_LDL_FC_pct|L_LDL_L|L_LDL_P|L_LDL_PL|L_LDL_PL_pct|L_LDL_TG|L_VLDL_C|L_VLDL_CE|L_VLDL_FC|L_VLDL_L|L_VLDL_P|L_VLDL_PL|L_VLDL_PL_pct|L_VLDL_TG|LA|LDL_C|LDL_CE|LDL_FC|LDL_L|LDL_P|LDL_PL|LDL_size|LDL_TG|M_HDL_C_pct|M_HDL_CE_pct|M_HDL_PL_pct|M_HDL_TG|M_HDL_TG_pct|M_LDL_C|M_LDL_CE|M_LDL_CE_pct|M_LDL_FC|M_LDL_FC_pct|M_LDL_L|M_LDL_P|M_LDL_PL|M_LDL_TG|M_VLDL_C|M_VLDL_CE|M_VLDL_FC|M_VLDL_L|M_VLDL_P|M_VLDL_PL|M_VLDL_TG|MUFA|MUFA_pct|non_HDL_C|Omega_3|Omega_3_pct|Omega_6|Omega_6_by_Omega_3|Omega_6_pct|Phosphatidylc|Phosphoglyc|PUFA|PUFA_by_MUFA|PUFA_pct|Remnant_C|S_HDL_CE_pct|S_HDL_FC|S_HDL_FC_pct|S_HDL_TG|S_HDL_TG_pct|S_LDL_C|S_LDL_CE|S_LDL_FC|S_LDL_FC_pct|S_LDL_L|S_LDL_P|S_LDL_PL|S_LDL_TG|S_LDL_TG_pct|S_VLDL_C|S_VLDL_CE|S_VLDL_FC|S_VLDL_L|S_VLDL_P|S_VLDL_PL|S_VLDL_TG|SFA|TG_by_PG|Total_C|Total_CE|Total_FA|Total_FC|Total_L|Total_PL|Total_TG|VLDL_C|VLDL_CE|VLDL_FC|VLDL_L|VLDL_P|VLDL_PL|VLDL_size|VLDL_TG|XL_HDL_TG|XL_HDL_TG_pct|XL_VLDL_C|XL_VLDL_C_pct|XL_VLDL_CE|XL_VLDL_CE_pct|XL_VLDL_FC|XL_VLDL_L|XL_VLDL_P|XL_VLDL_PL|XL_VLDL_PL_pct|XL_VLDL_TG|XS_VLDL_C|XS_VLDL_C_pct|XS_VLDL_CE|XS_VLDL_CE_pct|XS_VLDL_FC|XS_VLDL_L|XS_VLDL_P|XS_VLDL_PL|XS_VLDL_PL_pct|XS_VLDL_TG|XXL_VLDL_C|XXL_VLDL_C_pct|XXL_VLDL_CE|XXL_VLDL_FC|XXL_VLDL_FC_pct|XXL_VLDL_L|XXL_VLDL_P|XXL_VLDL_PL|XXL_VLDL_TG	TIMD4|HAVCR1|HAVCR2|ITK|MED7|GARIN3|SGCD|CYFIP2	1.61572	1.61571970518997|1.532292819382|1.5015219729359|1.48834277624975|1.26149707572025|1.25669791669092|1.25377061401322|1.2514865257715	8	TIMD4	TIMD4	TIMD4	Biology	TIMD4	0.0876244689299838	0.583080953625083	unspecific pleiotropy	unspecific	antihyperlipidemic drug use measurement||choline measurement||erythrocyte count||familial hyperlipidemia||hemoglobin A1 measurement||HMG CoA reductase inhibitor use measurement||hyperlipidemia||lymphocyte count||mean corpuscular volume||mean reticulocyte volume||metabolic syndrome||platelet component distribution width||platelet count||platelet crit||protein measurement	EFO:0000589||EFO:0001444||EFO:0004306||EFO:0004308||EFO:0004509||EFO:0005036||EFO:0007010||EFO:0010700||MONDO:0002525	9
2404	chr5:157994544_A_G	83	Ala|HDL_C|HDL_CE|HDL_TG|IDL_C_pct|IDL_FC_pct|IDL_TG_pct|L_HDL_C|L_HDL_C_pct|L_HDL_CE|L_HDL_CE_pct|L_HDL_L|L_HDL_P|L_HDL_TG_pct|L_LDL_C_pct|L_LDL_FC_pct|L_LDL_TG_pct|L_VLDL_C_pct|L_VLDL_CE_pct|L_VLDL_FC|L_VLDL_L|L_VLDL_P|L_VLDL_PL|L_VLDL_TG|M_HDL_C|M_HDL_C_pct|M_HDL_CE|M_HDL_CE_pct|M_HDL_PL_pct|M_HDL_TG|M_HDL_TG_pct|M_LDL_FC_pct|M_LDL_TG|M_LDL_TG_pct|M_VLDL_C_pct|M_VLDL_CE_pct|M_VLDL_FC_pct|M_VLDL_PL_pct|M_VLDL_TG|M_VLDL_TG_pct|MUFA_pct|Omega_6_pct|PUFA_by_MUFA|PUFA_pct|S_HDL_C_pct|S_HDL_CE_pct|S_HDL_TG|S_HDL_TG_pct|S_LDL_FC_pct|S_LDL_TG|S_LDL_TG_pct|S_VLDL_C_pct|S_VLDL_CE_pct|S_VLDL_FC_pct|S_VLDL_PL_pct|S_VLDL_TG|S_VLDL_TG_pct|TG_by_PG|Total_TG|Val|VLDL_size|VLDL_TG|XL_HDL_TG_pct|XL_VLDL_C_pct|XL_VLDL_CE_pct|XL_VLDL_FC|XL_VLDL_FC_pct|XL_VLDL_L|XL_VLDL_P|XL_VLDL_PL|XL_VLDL_TG|XL_VLDL_TG_pct|XS_VLDL_C_pct|XS_VLDL_CE_pct|XS_VLDL_TG|XS_VLDL_TG_pct|XXL_VLDL_C|XXL_VLDL_CE|XXL_VLDL_FC|XXL_VLDL_L|XXL_VLDL_P|XXL_VLDL_PL|XXL_VLDL_TG	IL12B|RNF145|UBLCP1|EBF1|CLINT1|ADAM19|LSM11|SOX30|THG1L	1.34851	1.34851349992498|1.27051272975444|1.26964056597452|1.26222714229438|1.22749010006504|1.21322312943749|1.20926688352718|1.20380874304246|1.19352700168578	9			EBF1	Biology	EBF1	0.137291493486008	0.292973818495044	unspecific pleiotropy	unspecific	fat body mass||myeloid white cell count||pericardial adipose tissue measurement, body weight, body height||posterior thigh muscle fat infiltration measurement||reticulocyte count||reticulocyte measurement||serum gamma-glutamyl transferase measurement||sex hormone-binding globulin measurement||type 2 diabetes mellitus||waist-hip ratio	EFO:0000400||EFO:0004302||EFO:0004308||EFO:0004324||EFO:0004503||EFO:0004555||EFO:0004582||EFO:0007861||EFO:0010700||EFO:0020900	10
2405	chr5:158226654_A_C	1	Gln	EBF1	2.08518	2.08517837708613	1						NA	NA	specific	specific	bilirubin measurement||risk-taking behaviour	EFO:0001444||GO:0007610	2
2406	chr5:158343887_A_G	2	L_HDL_CE_pct|M_HDL_PL_pct	EBF1	2.08518	2.08517837708613	1						0.690903477592181	1	specific	unspecific	C-reactive protein measurement||immunoglobulin lambda-like polypeptide 1 measurement||low affinity immunoglobulin epsilon Fc receptor measurement||lymphocyte count||lymphocyte measurement||lymphocyte percentage of leukocytes||monocyte percentage of leukocytes||neutrophil percentage of leukocytes||parental genotype effect measurement||self reported educational attainment	EFO:0004308||EFO:0004503||EFO:0004587||EFO:0004747||EFO:0004833||EFO:0005091||EFO:0007937||EFO:0007958||EFO:0011015	9
2407	chr5:158279177_C_CA	1	Val	EBF1	2.08518	2.08517837708613	1						NA	NA	specific	specific	anthropometric measurement||balding measurement||breast carcinoma||pulse pressure measurement||systolic blood pressure	EFO:0000313||EFO:0001444||EFO:0004325||EFO:0005278||EFO:0007821	5
2408	chr5:158589567_A_C	8	ApoA1|HDL_C|HDL_CE|HDL_L|HDL_PL|M_HDL_C|M_HDL_CE|M_HDL_FC	RNF145	1.72666	1.72665850230279	1						0.865633721649808	0.868144652932141	pathway pleiotropy	specific	immature platelet fraction||mean platelet volume||platelet component distribution width||platelet count||platelet measurement||psoriasis	EFO:0004503||EFO:0005036||MONDO:0002406	3
2409	chr5:164598622_A_AC	1	PUFA_pct				0						NA	NA	specific	unspecific	alcohol consumption measurement||anxiety disorder||anxiety measurement||body mass index||depressive symptom measurement||diet measurement||irritable bowel syndrome||major depressive disorder||neuroticism measurement||taste liking measurement||unipolar depression||unipolar depression, bipolar disorder||wellbeing measurement	EFO:0000677||EFO:0001444||EFO:0004324||EFO:0006848||EFO:0007803||EFO:0009431||MONDO:0002050	7
2410	chr5:164550429_A_ATAAT	2	S_LDL_FC_pct|XL_VLDL_CE_pct				0						0.611491992877899	1	specific	specific	diet measurement||risk-taking behaviour||risky sexual behaviour measurement	EFO:0001444||EFO:0006946||GO:0007610	3
2411	chr5:165134463_C_CT	1	PUFA_pct				0						NA	NA	specific	specific			0
2412	chr5:39385641_A_C	2	Citrate|Creatinine	C9	1.86744	1.86744218811438	1			DAB2	Nearest gene		0.0743587902343542	1	unspecific pleiotropy	specific	body height||body weight||chronic kidney disease||glomerular filtration rate||heel bone mineral density||lean body mass	EFO:0003086||EFO:0003923||EFO:0004302||EFO:0004324||EFO:0004742	5
2413	chr5:39558157_T_TA	1	GlycA	OSMR|RICTOR|C9|FYB1|LIFR|DAB2	1.41795	1.41795390960918|1.27423187498346|1.25504249189485|1.25002522721144|1.2173133584622|1.20680680201221	6						NA	NA	specific	specific	aspartate aminotransferase measurement	EFO:0004747	1
2414	chr5:173356752_C_G	22	HDL_size|His|L_HDL_C|L_HDL_CE|L_HDL_FC|L_HDL_L|L_HDL_P|L_HDL_PL|L_HDL_TG_pct|L_VLDL_FC|L_VLDL_L|L_VLDL_P|L_VLDL_PL|L_VLDL_TG|M_VLDL_TG|TG_by_PG|VLDL_size|VLDL_TG|XL_HDL_TG_pct|XL_VLDL_L|XL_VLDL_P|XL_VLDL_TG	STC2|NKX2-5|BOD1|BNIP1|NSG2|CREBRF|MSX2|ATP6V0E1	1.26199	1.26199006443775|1.25086832678876|1.2506514368831|1.23111936197613|1.22452723946673|1.2106667724444|1.19644082855263|1.19073951005276	8						0.227256877790893	0.747348428830983	proportional pleiotropy	unspecific	BMI-adjusted hip circumference||BMI-adjusted waist circumference||BMI-adjusted waist-hip ratio||body mass index||chronic obstructive pulmonary disease||Crohn's disease||diastolic blood pressure||eosinophil count||heel bone mineral density||inflammatory bowel disease||mean arterial pressure||obsolete_red blood cell distribution width||sex hormone-binding globulin measurement||systolic blood pressure||urate measurement||uric acid measurement||visceral adipose tissue measurement||visceral:abdominal adipose tissue ratio measurement||visceral:gluteofemoral adipose tissue ratio measurement||waist-hip ratio	EFO:0001444||EFO:0003767||EFO:0003923||EFO:0004324||EFO:0004325||EFO:0004342||EFO:0004343||EFO:0004555||EFO:0004742||EFO:0004764||EFO:0005093||EFO:0005140||EFO:0005192||EFO:0007861||EFO:0007987||EFO:0009910	16
2415	chr5:174923112_A_G	1	Ala	DRD1	1.73733	1.73733065891806	1						NA	NA	specific	specific			0
2416	chr5:174948943_C_T	2	Ala|Gln	SFXN1|DRD1|HRH2|THOC3|CPLX2|SIMC1|MSX2	2.03731	2.0373088709782|1.73399372210114|1.48894815054084|1.26604164019476|1.25002522721144|1.21798781895611|1.20952927076106	7			SFXN1	Biology	SFXN1	0.0401450238853352	1	unspecific pleiotropy	specific			0
2417	chr5:176718361_A_G	2	L_HDL_C|L_HDL_CE	NSD1|F12|LMAN2|PFN3|GRK6|SLC34A1|RGS14|RAB24	1.83962	1.83962315211564|1.49561217007733|1.35800054990261|1.2625055659863|1.2625055659863|1.25965108230682|1.25965108230682|0.94806247119505	8						0.996694552385331	1	specific	unspecific	appendicular lean mass||aspartate aminotransferase measurement||BMI-adjusted waist-hip ratio||body height||cholelithiasis||lymphocyte count||lymphocyte percentage of leukocytes||mathematical ability||migraine disorder||neutrophil percentage of leukocytes||pain	EFO:0003765||EFO:0003925||EFO:0004302||EFO:0004308||EFO:0004324||EFO:0004343||EFO:0004587||EFO:0004747||EFO:0004833||EFO:0005774||EFO:1000018	11
2418	chr5:176740565_T_TC	20	HDL_TG|IDL_C_pct|IDL_TG_pct|L_HDL_C_pct|L_HDL_CE_pct|L_HDL_TG_pct|M_HDL_C_pct|M_HDL_CE_pct|M_HDL_TG|M_HDL_TG_pct|M_LDL_FC_pct|S_HDL_TG|S_HDL_TG_pct|S_LDL_FC_pct|S_LDL_TG_pct|S_VLDL_FC_pct|S_VLDL_PL_pct|XL_HDL_TG_pct|XS_VLDL_C_pct|XS_VLDL_CE_pct	NSD1	1.70564	1.70563640177632	1						0.40631523978231	0.754935944737019	proportional pleiotropy	specific	atopic eczema||body height||eosinophil count||reticulocyte count||urate measurement	EFO:0001444||EFO:0004324||EFO:0007987||EFO:0010700||MONDO:0002406	5
2419	chr5:176790807_A_G	1	Creatinine	RGS14	2.08518	2.08517837708613	1						NA	NA	specific	specific	sulfate measurement||urate measurement	EFO:0001444	1
2420	chr5:176740704_A_G	3	Gln|Gly|Omega_6_by_Omega_3	F12|LMAN2|NSD1|RGS14|SLC34A1|PFN3|GRK6|PRELID1|RAB24	1.49561	1.49561217007733|1.40385232576628|1.35505215210864|1.26376074846085|1.25965108230682|1.25965108230682|1.25965108230682|1.15375689245798|1.00633817486998	9						0.0044510696870941	0.960625758992732	proportional pleiotropy	unspecific	diastolic blood pressure||mathematical ability||sex hormone-binding globulin measurement||urate measurement||uric acid measurement||vesicular integral-membrane protein VIP36 measurement	EFO:0001444||EFO:0003925||EFO:0004325||EFO:0004555||EFO:0004742||EFO:0004747	6
2421	chr5:176819252_C_T	4	Citrate|Creatinine|IDL_CE_pct|MUFA_pct	SLC34A1	1.7933	1.79329680058776	1			SLC34A1	Biology	SLC34A1	0.00677172807521039	0.974192930473503	proportional pleiotropy	unspecific	asthma||blood urea nitrogen measurement||chronic kidney disease||glomerular filtration rate||hematocrit||hemoglobin measurement||magnesium:calcium ratio||red blood cell density measurement||superoxide dismutase [Mn]; mitochondrial measurement||urolithiasis	EFO:0003086||EFO:0004503||EFO:0004742||EFO:0004747||EFO:0004838||EFO:0005047||EFO:0009690||EFO:0009795||EFO:1002018	9
2422	chr5:176842474_C_T	3	GlycA|L_VLDL_FC_pct|XXL_VLDL_PL_pct	F12|GRK6	1.89099	1.89099234658982|1.78956586830713	2			F12	Biology	F12	0.0300847891866066	0.999999517696618	proportional pleiotropy	unspecific	activating signal cointegrator 1 complex subunit 1 measurement||alpha-2-macroglobulin measurement||aspartate measurement||blood phosphate measurement||blood protein measurement||body height||bone morphogenetic protein 6 measurement||bone morphogenetic protein 7 measurement||cadherin-15 measurement||cardiac troponin I measurement||CD63 antigen measurement||CHGA cleavage product measurement||cystatin C measurement||dipeptidase 2 measurement||drebrin-like protein measurement||glucosidase 2 subunit beta measurement||glycoprotein measurement||interleukin 16 measurement||interleukin 2 measurement||L-arginine measurement||laminin subunit alpha-4 measurement||level of Arg-Phe in blood||level of Gly-Tyr in blood||level of heme oxygenase 1 in blood serum||level of His-Phe in blood||level of Leu-Phe in blood||level of lipoprotein lipase in blood serum||level of Lys-Leu in blood||level of Phe-Gly in blood||level of superoxide dismutase [Mn], mitochondrial in blood serum||level of Thr-Phe in blood||level of Tryptophyl-Asparagine in blood||level of Val-Leu in blood||matrix extracellular phosphoglycoprotein measurement||neurexin-1 measurement||parathyroid hormone-related protein measurement||partial thromboplastin time||peptic ulcer disease||peptidyl-glycine alpha-amidating monooxygenase measurement||persulfide dioxygenase ETHE1, mitochondrial measurement||plasma serine protease inhibitor measurement||progonadoliberin-1 measurement||protein measurement||serine/threonine-protein kinase ULK3 measurement||serum lipopolysaccharide activity||stem Cell Growth Factor beta measurement||superoxide dismutase [Mn], mitochondrial measurement||taurine measurement||thrombin measurement||transmembrane glycoprotein NMB measurement||transmembrane protein 87B measurement||tRNA (guanine-N(7)-)-methyltransferase measurement||tumor necrosis factor receptor superfamily member 16 measurement||vascular endothelial growth factor D measurement||vasoactive peptide measurement	EFO:0000405||EFO:0001444||EFO:0004311||EFO:0004324||EFO:0004503||EFO:0004747||EFO:0005134||EFO:0005278||EFO:0007937||EFO:0020990||MONDO:0021678||PATO:0000070	12
2423	chr5:177608542_C_T	1	Lactate	GMCL2	1.98848	1.98848111483843	1	HNRNPAB					NA	NA	specific	specific	heterogeneous nuclear ribonucleoprotein a/b measurement||mean platelet volume||platelet count||platelet crit	EFO:0004747||EFO:0005036	2
2424	chr5:180477253_A_AC	3	M_HDL_P|M_HDL_PL|S_HDL_PL_pct	BTNL9|RACK1|BTNL3|BTNL8|TRIM7|TRIM41|ZFP62|TRIM52	1.55272	1.55272202449385|1.50496545085078|1.43683574637339|1.36824712495324|1.26310924454365|1.26310924454365|1.25504249189485|1.25399989080187	8	BTNL9	BTNL9				0.304181496553709	0.390614388974638	unspecific pleiotropy	specific	butyrophilin-like protein 9 measurement	EFO:0004747	1
2425	chr5:180631828_C_G	1	Val	RACK1|TRIM41|BTNL9|TRIM52|BTNL3|BTNL8	1.57487	1.5748674148592|1.40265029496486|1.26310924454365|1.26012723039789|1.25504249189485|1.2503821446422	6						NA	NA	specific	specific	body height	EFO:0004324	1
2426	chr5:42208934_G_T	2	Acetoacetate|Acetone	OXCT1|GHR|SELENOP|PLCXD3|FBXO4|RIMOC1|C6|ANXA2R|ZNF131	1.75209	1.75208607341312|1.44783399900783|1.35802079755263|1.28078096918489|1.24834291947251|1.24798600204175|1.2173133584622|1.21038618956681|1.17832957114176	9						0.333489142941987	1	unspecific pleiotropy	specific			0
2427	chr5:41849599_C_T	3	Acetoacetate|Acetone|bOHbutyrate	OXCT1|RIMOC1|FBXO4|GHR|RPL37|C6|PLCXD3|C7|CARD6|SELENOP	1.48178	1.48178232244373|1.40235535106153|1.39564323114622|1.38461163797428|1.32556784772829|1.2794340910441|1.2566713496392|1.22758039829154|1.21963210857171|1.2173133584622	10			OXCT1	Biology	OXCT1	0.337013145028257	0.90246117412391	proportional pleiotropy	specific	heel bone mineral density||Ketonuria	EFO:0003923||HP:0003110	2
2428	chr5:43488703_C_G	1	Acetoacetate	C5orf34|SELENOP|PAIP1|CCL28|ANXA2R|HMGCS1|NNT|ZNF131	1.47004	1.47003533742638|1.36733258066003|1.27947446132695|1.2700029731337|1.26819857366035|1.26532796858779|1.2625055659863|1.24798600204175	8						NA	NA	specific	specific			0
2429	chr5:43170901_A_AT	2	L_HDL_CE_pct|Omega_6_pct	HMGCS1|ANXA2R|PAIP1|CCL28|SELENOP	1.26251	1.2625055659863|1.2625055659863|1.25486923518468|1.25399989080187|1.25002522721144	5						0.595143720979228	1	unspecific pleiotropy	specific	age at menarche||body mass index||lymphocyte count	EFO:0000246||EFO:0004308||EFO:0004324	3
2430	chr5:43508181_G_GA	1	Pyruvate	CCL28|ANXA2R|HMGCS1|SELENOP|ZNF131	1.32772	1.32772106724824|1.27497540755242|1.25504249189485|1.25426590013757|1.25196492094401	5						NA	NA	specific	unspecific	educational attainment||leukocyte count||lymphocyte count||mathematical ability||obsolete_red blood cell distribution width||reticulocyte count||reticulocyte measurement||self reported educational attainment||smoking initiation	EFO:0001444||EFO:0003925||EFO:0004308||EFO:0004503||EFO:0004586||EFO:0005192||EFO:0010700||EFO:0011015||GO:0007610	9
2431	chr5:43624886_C_T	1	Citrate	FGF10|NNT|ANXA2R|ZNF131|CCL28|HMGCS1|PAIP1|TMEM267|NIM1K	1.45032	1.45032052720551|1.41017707696071|1.28063444757523|1.27555982398301|1.25764471299016|1.25196492094401|1.0864842808729|1.0106543302003|0.89057155173985	9						NA	NA	specific	specific			0
2432	chr5:43824677_A_G	1	Citrate	FGF10|HMGCS1|CCL28|ZNF131|PAIP1|ANXA2R|NNT	1.47236	1.47236019190647|1.27423187498346|1.27173081384374|1.25426590013757|1.2503821446422|1.2367957731736|1.09868297831984	7						NA	NA	specific	specific	mean platelet volume||pulse pressure measurement	EFO:0005036||EFO:0005278	2
2433	chr5:46344879_C_T	1	Gln	HCN1	1.25427	1.25426590013757	1						NA	NA	specific	specific	type 2 diabetes mellitus	EFO:0000400	1
2434	chr5:46361127_A_G	1	Ala	HCN1	1.26899	1.26899222854349	1						NA	NA	specific	specific	leukocyte count||smoking initiation	EFO:0004586||GO:0007610	2
2435	chr5:49843091_G_GA	2	Ala|Gln	ISL1	1.19308	1.19308383149909	1						0.0401450238853352	1	unspecific pleiotropy	specific	leukocyte count||neutrophil count	EFO:0004586||EFO:0007987	2
2436	chr5:52075451_C_T	52	ApoB|Clinical_LDL_C|HDL_size|IDL_L|IDL_P|L_HDL_P|L_HDL_TG|L_LDL_C|L_LDL_CE|L_LDL_FC|L_LDL_L|L_LDL_P|L_LDL_PL|L_VLDL_FC_pct|LDL_C|LDL_CE|LDL_FC|LDL_L|LDL_P|LDL_PL|M_LDL_C|M_LDL_CE|M_LDL_FC|M_LDL_L|M_LDL_PL|M_LDL_PL_pct|M_VLDL_CE|non_HDL_C|S_HDL_C|S_HDL_C_pct|S_HDL_CE|S_HDL_CE_pct|S_HDL_P|S_HDL_PL_pct|S_LDL_C|S_LDL_FC|S_LDL_FC_pct|S_LDL_L|S_LDL_PL|S_LDL_TG_pct|S_VLDL_C_pct|S_VLDL_CE_pct|S_VLDL_FC|S_VLDL_PL_pct|S_VLDL_TG_pct|XL_HDL_C_pct|XL_HDL_CE_pct|XL_HDL_FC_pct|XL_HDL_L|XL_HDL_P|XL_HDL_PL|XL_HDL_PL_pct	ITGA1|NDUFS4|MOCS2|ITGA2|FST	1.8568	1.85679946014503|1.80909685943054|1.71074753839639|1.48044188513879|1.2766943302169	5						0.0407031517446588	0.336965172154909	unspecific pleiotropy	specific	alkaline phosphatase measurement||C-reactive protein measurement||erythrocyte measurement||mean reticulocyte volume||reticulocyte count||serum gamma-glutamyl transferase measurement||serum non-albumin protein measurement||type 2 diabetes mellitus	EFO:0000400||EFO:0004503||EFO:0004582||EFO:0004747||EFO:0010700	5
2437	chr5:52179008_A_G	1	Albumin	ITGA1|NDUFS4|MOCS2|ITGA2	1.94758	1.94758093368266|1.83044336179715|1.69714034157556|1.49561217007733	4						NA	NA	specific	specific			0
2438	chr5:52744031_A_G	19	HDL_C|HDL_CE|HDL_FC|HDL_size|L_HDL_C|L_HDL_CE|L_HDL_CE_pct|L_HDL_FC|L_HDL_L|L_HDL_P|L_HDL_PL|M_HDL_C_pct|M_HDL_FC_pct|M_HDL_PL_pct|XL_HDL_C|XL_HDL_CE|XL_HDL_FC_pct|XL_HDL_L|XL_HDL_PL	NDUFS4	1.9252	1.92519933920731	1						0.484941789229108	0.866921948809878	proportional pleiotropy	specific	BMI-adjusted waist circumference	EFO:0004342	1
2439	chr5:53271420_A_G	29	Albumin|Creatinine|Gly|GlycA|HDL_size|L_HDL_C_pct|L_HDL_FC|L_HDL_FC_pct|L_HDL_PL_pct|L_LDL_C_pct|L_LDL_FC_pct|M_HDL_FC_pct|M_VLDL_C_pct|M_VLDL_FC_pct|M_VLDL_PL_pct|M_VLDL_TG_pct|S_VLDL_CE_pct|S_VLDL_FC_pct|XL_HDL_C|XL_HDL_CE|XL_HDL_FC|XL_HDL_L|XL_HDL_P|XL_HDL_PL|XL_HDL_PL_pct|XL_VLDL_C_pct|XS_VLDL_C_pct|XS_VLDL_CE_pct|XS_VLDL_TG_pct	NDUFS4|ARL15|ITGA2|HSPB3|FST|ESM1|MOCS2	1.63045	1.63045107799907|1.47003533742638|1.32556784772829|1.27497540755242|1.27423187498346|1.201778971396|1.19347099348176	7			ARL15	Biology	ARL15	0.0841089330631896	0.47876670177077	unspecific pleiotropy	unspecific	Agents acting on the renin-angiotensin system use measurement||albuminuria||body composition measurement||body mass index||Calcium channel blocker use measurement||fasting blood insulin measurement||non-alcoholic fatty liver disease||pulse pressure measurement||red blood cell density measurement||reticulocyte count||reticulocyte measurement||serum alanine aminotransferase measurement||serum gamma-glutamyl transferase measurement||systolic blood pressure||total blood protein measurement||type 2 diabetes mellitus	EFO:0000400||EFO:0004324||EFO:0004325||EFO:0004467||EFO:0004503||EFO:0004582||EFO:0004747||EFO:0005047||EFO:0005278||EFO:0007010||EFO:0010700||HP:0000093||MONDO:0004790	13
2440	chr5:53302258_A_AT	33	HDL_CE|IDL_C_pct|IDL_TG_pct|L_HDL_CE|L_HDL_CE_pct|L_HDL_TG_pct|L_LDL_TG_pct|L_VLDL_C_pct|L_VLDL_CE_pct|LA_pct|M_HDL_C_pct|M_HDL_PL_pct|M_LDL_FC_pct|M_LDL_TG_pct|M_VLDL_CE_pct|MUFA_pct|Omega_6_pct|PUFA_by_MUFA|PUFA_pct|S_HDL_TG|S_HDL_TG_pct|S_LDL_FC_pct|TG_by_PG|VLDL_size|XL_HDL_TG_pct|XL_VLDL_CE_pct|XL_VLDL_FC_pct|XL_VLDL_TG|XL_VLDL_TG_pct|XXL_VLDL_L|XXL_VLDL_P|XXL_VLDL_PL|XXL_VLDL_TG	ARL15|NDUFS4|ITGA2|FST|HSPB3|ESM1|MOCS2	1.47004	1.47003533742638|1.43553642448589|1.32556784772829|1.28898350993356|1.27555982398301|1.2141909745215|1.20812301339868	7						0.237497155259951	0.717158562778935	proportional pleiotropy	unspecific	adiponectin measurement||BMI-adjusted fasting blood insulin measurement||body mass index||free androgen index||glomerular filtration rate||sex hormone-binding globulin measurement||type 2 diabetes mellitus||waist-hip ratio	EFO:0000400||EFO:0004324||EFO:0004466||EFO:0004555||EFO:0004742||EFO:0004747||EFO:0007861||EFO:0011008	8
2441	chr5:53310139_C_G	23	IDL_FC_pct|L_VLDL_FC|L_VLDL_L|L_VLDL_P|L_VLDL_PL|L_VLDL_TG|LDL_TG|M_HDL_CE_pct|M_HDL_TG_pct|M_LDL_TG|M_VLDL_TG|MUFA|Omega_3|Omega_6_by_Omega_3|S_LDL_TG|S_VLDL_TG|Total_TG|VLDL_TG|XL_VLDL_FC|XL_VLDL_L|XL_VLDL_P|XL_VLDL_PL|XS_VLDL_TG	ARL15|NDUFS4|ITGA2|HSPB3|FST|ESM1|MOCS2	1.47004	1.47003533742638|1.44771899598806|1.32556784772829|1.27555982398301|1.25159113838751|1.22069598945233|1.21109042086463	7						0.530093887226903	0.527698602624868	unspecific pleiotropy	unspecific	blood urea nitrogen measurement||coronary artery disease||cystatin C measurement||free androgen index||glomerular filtration rate||sex hormone-binding globulin measurement	EFO:0004555||EFO:0004742||EFO:0004747||EFO:0009795||EFO:0011008||MONDO:0000473	6
2442	chr5:53350758_A_C	1	Creatinine	ARL15|NDUFS4|ITGA2|HSPB3|FST|GZMK|MOCS2|ESM1	1.47004	1.47003533742638|1.43291359408081|1.32109014467942|1.26604164019476|1.26276726386219|1.21205220363138|1.2047246583919|1.19284381420989	8						NA	NA	specific	specific			0
2443	chr5:55438580_A_C	1	Albumin	IL31RA|ANKRD55|MAP3K1|IL6ST|PLPP1|SLC38A9|DDX4|MIER3|MTREX	1.47992	1.4799205845923|1.44437224887552|1.40519245879624|1.36642917092752|1.2767152304947|1.26604164019476|1.25196492094401|1.2367957731736|1.21798781895611	9						NA	NA	specific	unspecific	Crohn's disease||multiple sclerosis||rheumatoid arthritis||serum IgA measurement||systemic juvenile idiopathic arthritis, polyarticular juvenile idiopathic arthritis, rheumatoid factor negative, oligoarticular juvenile idiopathic arthritis||systemic lupus erythematosus||total blood protein measurement||type 1 diabetes mellitus	EFO:0000400||EFO:0003767||EFO:0004503||EFO:0004556||EFO:0005140||EFO:0005774||MONDO:0019751	7
2444	chr5:55807370_C_T	30	Albumin|ApoA1|bOHbutyrate|Glucose|Gly|HDL_FC|HDL_L|HDL_P|HDL_PL|IDL_C|IDL_CE|IDL_FC|L_HDL_FC_pct|L_LDL_FC|L_VLDL_C_pct|M_HDL_C|M_HDL_CE|M_HDL_FC|M_HDL_P|M_VLDL_PL_pct|Omega_3|Omega_6_by_Omega_3|S_HDL_FC_pct|S_VLDL_C_pct|S_VLDL_CE_pct|Sphingomyelins|XS_VLDL_FC_pct|XS_VLDL_PL_pct|XXL_VLDL_C_pct|XXL_VLDL_CE_pct	MAP3K1|IL6ST|IL31RA|DDX4|MIER3|GPBP1|ANKRD55|SLC38A9|PLPP1|ACTBL2	1.46598	1.46597616417243|1.42374948553756|1.42248252162745|1.2775552728114|1.27152412900933|1.25695032704923|1.25006488470375|1.21870398724041|1.2173133584622|1.21270984798523	10						0.00771264299228915	0.613238978879711	proportional pleiotropy	unspecific	acne||Agents acting on the renin-angiotensin system use measurement||appendicular lean mass||BMI-adjusted fasting blood insulin measurement||BMI-adjusted hip circumference||BMI-adjusted waist circumference||BMI-adjusted waist-hip ratio||body fat distribution||body fat percentage||body height||C-reactive protein measurement||Drugs used in diabetes use measurement||erythrocyte count||fasting blood insulin measurement||free androgen index||HbA1c measurement||hematocrit||hemoglobin measurement||hypertension||insulin resistance||mean corpuscular hemoglobin concentration||mean corpuscular volume||mean reticulocyte volume||obsolete_red blood cell distribution width||platelet component distribution width||platelet count||pulse pressure measurement||serum alanine aminotransferase measurement||sex hormone-binding globulin measurement||smoking behavior, BMI-adjusted waist-hip ratio||systolic blood pressure||type 2 diabetes mellitus||urate measurement||uric acid measurement||visceral adipose tissue measurement||visceral:gluteofemoral adipose tissue ratio measurement||waist-hip ratio	EFO:0000400||EFO:0001444||EFO:0004302||EFO:0004306||EFO:0004324||EFO:0004325||EFO:0004342||EFO:0004343||EFO:0004466||EFO:0004467||EFO:0004503||EFO:0004555||EFO:0004742||EFO:0004747||EFO:0004764||EFO:0005036||EFO:0005093||EFO:0005106||EFO:0005192||EFO:0005278||EFO:0007010||EFO:0007861||EFO:0010700||EFO:0011008||GO:0007610||HP:0001939||MONDO:0000473||MONDO:0002406	28
2445	chr5:55902202_A_G	21	IDL_C_pct|IDL_TG_pct|L_HDL_C_pct|L_HDL_CE_pct|L_HDL_TG_pct|L_LDL_FC_pct|L_LDL_TG_pct|M_LDL_FC_pct|M_VLDL_C_pct|M_VLDL_CE_pct|M_VLDL_TG_pct|S_LDL_TG_pct|S_VLDL_FC_pct|S_VLDL_PL_pct|S_VLDL_TG_pct|XL_HDL_TG_pct|XL_VLDL_C_pct|XL_VLDL_CE_pct|XS_VLDL_C_pct|XS_VLDL_CE_pct|XS_VLDL_TG_pct	MAP3K1|IL6ST|IL31RA|ANKRD55|GPBP1|ACTBL2|MIER3|DDX4|SLC38A9	1.47992	1.4799205845923|1.41795390960918|1.40888939786073|1.26604164019476|1.26276726386219|1.25403668284177|1.25196492094401|1.24842124598638|1.20089489644552	9						0.507295635258038	0.340864364111871	unspecific pleiotropy	specific			0
2446	chr5:55857025_G_GT	155	Ala|ApoA1|ApoB_by_ApoA1|Gly|HDL_C|HDL_CE|HDL_FC|HDL_L|HDL_P|HDL_PL|HDL_size|HDL_TG|IDL_C_pct|IDL_CE_pct|IDL_FC_pct|IDL_TG|IDL_TG_pct|Ile|L_HDL_C|L_HDL_C_pct|L_HDL_CE|L_HDL_CE_pct|L_HDL_FC|L_HDL_FC_pct|L_HDL_L|L_HDL_P|L_HDL_PL|L_HDL_PL_pct|L_HDL_TG_pct|L_LDL_C_pct|L_LDL_FC_pct|L_LDL_TG|L_LDL_TG_pct|L_VLDL_C|L_VLDL_CE|L_VLDL_CE_pct|L_VLDL_FC|L_VLDL_L|L_VLDL_P|L_VLDL_PL|L_VLDL_PL_pct|L_VLDL_TG|LA_pct|LDL_size|LDL_TG|Leu|M_HDL_C|M_HDL_C_pct|M_HDL_CE|M_HDL_CE_pct|M_HDL_FC|M_HDL_FC_pct|M_HDL_L|M_HDL_P|M_HDL_PL_pct|M_HDL_TG|M_HDL_TG_pct|M_LDL_CE|M_LDL_CE_pct|M_LDL_FC_pct|M_LDL_PL_pct|M_LDL_TG|M_LDL_TG_pct|M_VLDL_C_pct|M_VLDL_CE_pct|M_VLDL_FC_pct|M_VLDL_L|M_VLDL_P|M_VLDL_PL|M_VLDL_TG|M_VLDL_TG_pct|MUFA|MUFA_pct|Omega_3|Omega_6_by_Omega_3|Omega_6_pct|PUFA_by_MUFA|PUFA_pct|S_HDL_C_pct|S_HDL_CE_pct|S_HDL_FC_pct|S_HDL_L|S_HDL_PL|S_HDL_TG|S_HDL_TG_pct|S_LDL_CE_pct|S_LDL_FC_pct|S_LDL_PL_pct|S_LDL_TG|S_LDL_TG_pct|S_VLDL_C|S_VLDL_C_pct|S_VLDL_CE|S_VLDL_FC_pct|S_VLDL_L|S_VLDL_P|S_VLDL_PL|S_VLDL_PL_pct|S_VLDL_TG|S_VLDL_TG_pct|SFA|SFA_pct|Sphingomyelins|TG_by_PG|Total_BCAA|Total_FA|Total_TG|Unsaturation|Val|VLDL_C|VLDL_CE|VLDL_FC|VLDL_L|VLDL_P|VLDL_PL|VLDL_size|VLDL_TG|XL_HDL_C|XL_HDL_CE|XL_HDL_FC|XL_HDL_FC_pct|XL_HDL_L|XL_HDL_P|XL_HDL_PL|XL_HDL_PL_pct|XL_HDL_TG|XL_HDL_TG_pct|XL_VLDL_C|XL_VLDL_C_pct|XL_VLDL_CE|XL_VLDL_CE_pct|XL_VLDL_FC|XL_VLDL_FC_pct|XL_VLDL_L|XL_VLDL_P|XL_VLDL_PL|XL_VLDL_TG|XL_VLDL_TG_pct|XS_VLDL_C_pct|XS_VLDL_CE_pct|XS_VLDL_FC_pct|XS_VLDL_PL_pct|XS_VLDL_TG|XS_VLDL_TG_pct|XXL_VLDL_C|XXL_VLDL_C_pct|XXL_VLDL_CE|XXL_VLDL_CE_pct|XXL_VLDL_FC|XXL_VLDL_FC_pct|XXL_VLDL_L|XXL_VLDL_P|XXL_VLDL_PL|XXL_VLDL_PL_pct|XXL_VLDL_TG	MAP3K1|IL6ST|IL31RA|GPBP1|MIER3|ANKRD55|DDX4|SLC38A9|ACTBL2	1.46538	1.46538217481063|1.4194317751628|1.41795390960918|1.27220073859312|1.25514416342137|1.25061822500347|1.24749000102241|1.20914757153542|1.20337155015895	9			C5orf67	Nearest gene		0.0390423074601099	0.906419077760692	proportional pleiotropy	unspecific	abdominal adipose tissue measurement||abdominal:gluteofemoral adipose tissue ratio measurement||alkaline phosphatase measurement||aspartate aminotransferase measurement||aspartate aminotransferase to alanine aminotransferase ratio||BMI-adjusted waist circumference||BMI-adjusted waist-hip ratio||BMI-adjusted waist-hip ratio, physical activity measurement||body composition measurement||comparative body size at age 10, self-reported||coronary artery disease||diastolic blood pressure||familial hyperlipidemia||gluteofemoral adipose tissue measurement||glycoprotein measurement||HMG CoA reductase inhibitor use measurement||hypertension||mean corpuscular volume||metabolic syndrome||non-alcoholic fatty liver disease||pulse pressure measurement||reticulocyte count||serum alanine aminotransferase measurement||serum gamma-glutamyl transferase measurement||sex hormone-binding globulin measurement||systolic blood pressure||type 2 diabetes mellitus||urate measurement||waist-hip ratio	EFO:0000400||EFO:0000589||EFO:0001444||EFO:0004306||EFO:0004324||EFO:0004325||EFO:0004342||EFO:0004343||EFO:0004555||EFO:0004582||EFO:0004747||EFO:0004764||EFO:0005278||EFO:0006845||EFO:0007010||EFO:0007861||EFO:0009799||EFO:0010700||MONDO:0000473||MONDO:0002525||MONDO:0004790	21
2447	chr5:55990342_A_G	1	Val	MAP3K1|IL6ST|IL31RA|ANKRD55|GPBP1|MIER3|DDX4|ACTBL2|SLC38A9	1.48759	1.48759400483493|1.38462022683568|1.3318994887347|1.27555982398301|1.27497540755242|1.25764471299016|1.25403668284177|1.2422360122594|1.19284381420989	9						NA	NA	specific	specific	body height	EFO:0004324	1
2448	chr5:56132115_C_G	14	L_VLDL_CE_pct|M_VLDL_C_pct|M_VLDL_CE_pct|M_VLDL_FC_pct|M_VLDL_TG_pct|S_VLDL_FC_pct|TG_by_PG|VLDL_size|XL_HDL_TG_pct|XL_VLDL_C_pct|XL_VLDL_CE_pct|XL_VLDL_FC_pct|XS_VLDL_CE_pct|XS_VLDL_TG_pct	MAP3K1	2.04781	2.04780817350459	1						0.43215786326341	0.251405862640366	unspecific pleiotropy	specific	BMI-adjusted hip circumference||breast carcinoma||cortical thickness||prostate carcinoma||sclerostin measurement	EFO:0000313||EFO:0004464||EFO:0004555||EFO:0005093	4
2449	chr6:435471_A_G	1	Albumin	FOXQ1	1.42458	1.42458323256755	1						NA	NA	specific	specific	eosinophil count||type 1 diabetes mellitus	EFO:0000400||EFO:0007987	2
2450	chr6:2503335_C_T	1	Creatinine	SERPINB9|NQO2|RIPK1|TUBB2A|SERPINB6|BPHL|GMDS|WRNIP1|SERPINB1	1.49615	1.4961493342406|1.47161665933751|1.4194317751628|1.41795390960918|1.27555982398301|1.27213308385061|1.2503821446422|1.2503821446422|1.25023345473474	9						NA	NA	specific	unspecific	BPI fold-containing family B member 1 measurement||glomerular filtration rate||heel bone mineral density||obsolete_red blood cell distribution width||P wave terminal force measurement||peak expiratory flow||reticulocyte count||reticulocyte measurement	EFO:0003892||EFO:0003923||EFO:0004327||EFO:0004503||EFO:0004742||EFO:0004747||EFO:0005192||EFO:0010700	8
2451	chr6:36638175_A_G	1	GlycA	STK38|KCTD20|SRSF3|CPNE5|PPIL1|C6orf89	1.26251	1.2625055659863|1.26081348197223|1.25965108230682|1.25965108230682|1.25504249189485|1.25399989080187	6						NA	NA	specific	unspecific	Abdominal Aortic Aneurysm||aortic measurement||aspartate aminotransferase measurement||body height||descending aortic diameter||dilated cardiomyopathy||heart failure||pulse pressure measurement||serum alanine aminotransferase measurement||sex hormone-binding globulin measurement	EFO:0001666||EFO:0003777||EFO:0004298||EFO:0004324||EFO:0004555||EFO:0004747||EFO:0005278||EFO:0021786||MONDO:0000591	9
2452	chr6:37038033_C_T	5	L_LDL_CE_pct|M_LDL_TG|M_VLDL_TG|S_HDL_FC|S_HDL_P	C6orf89|MTCH1|CPNE5|TBC1D22B|PPIL1|FGD2|PIM1	1.26311	1.26310924454365|1.25965108230682|1.25764471299016|1.25504249189485|1.25504249189485|1.22730922672819|1.20680680201221	7						0.149934200846965	0.920992575601275	proportional pleiotropy	specific	body height||erythrocyte count||hematocrit||hemoglobin measurement||monocyte measurement||monocyte percentage of leukocytes	EFO:0004306||EFO:0004324||EFO:0004503||EFO:0004747||EFO:0005091	5
2453	chr6:39046794_A_G	1	Glucose	GLP1R	2.16462	2.16462483644298	1						NA	NA	specific	specific	hemoglobin A1 measurement	EFO:0004509	1
2454	chr6:39146180_A_AG	1	Gln	GLP1R|BTBD9|KCNK5|GLO1|DAAM2|KCNK16|DNAH8|KIF6|KCNK17	1.49561	1.49561217007733|1.47325556919696|1.41016413249258|1.27497540755242|1.27213308385061|1.26310924454365|1.26310924454365|1.26310924454365|1.2625055659863	9						NA	NA	specific	specific			0
2455	chr6:39146230_C_T	4	HDL_C|HDL_CE|M_HDL_FC_pct|M_HDL_PL_pct	GLP1R|BTBD9|KCNK5|GLO1|DAAM2|KCNK16|DNAH8|KIF6|KCNK17	1.49561	1.49561217007733|1.47325556919696|1.36478379191541|1.27497540755242|1.27213308385061|1.26310924454365|1.26310924454365|1.26310924454365|1.2625055659863	9						0.559786446605843	0.984802187974776	proportional pleiotropy	unspecific	coronary artery disease||diastolic blood pressure||diet measurement||hematocrit||hemoglobin measurement||myocardial infarction||nephrolithiasis||red blood cell density measurement||urate measurement||urolithiasis	EFO:0001444||EFO:0003086||EFO:0004325||EFO:0004503||EFO:0004747||EFO:0005047||EFO:0009690||MONDO:0000473||MONDO:0024643	9
2456	chr6:39282331_C_CG	1	Ala	MOCS1|KCNK16|GLP1R|KCNK17|KIF6|DAAM2|GLO1|KCNK5|DNAH8	1.82789	1.82788890044973|1.56425600067343|1.4799205845923|1.32438368105256|1.3229408956324|1.27497540755242|1.27213308385061|1.25965108230682|1.25002522721144	9			KCNK16	Biology	KCNK16	NA	NA	specific	specific	type 2 diabetes mellitus	EFO:0000400	1
2457	chr6:39284378_C_T	1	Ala	KCNK16|MOCS1|GLP1R|KIF6|KCNK17|DAAM2|GLO1|KCNK5|DNAH8	2.08518	2.08517837708613|1.82788890044973|1.4799205845923|1.38889075901566|1.34042433093983|1.27497540755242|1.27213308385061|1.25965108230682|1.25002522721144	9						NA	NA	specific	specific			0
2458	chr6:39288316_A_G	2	Ala|Gln	KCNK16|MOCS1	2.08518	2.08517837708613|1.82788890044973	2						0.0401450238853352	1	unspecific pleiotropy	specific			0
2459	chr6:41517484_A_G	2	Ala|Gln	FOXP4|TFEB|MDFI|PGC|FRS3|PRICKLE4|TOMM6|NCR2	1.60476	1.60475664351801|1.26138016342524|1.25988915635235|1.25907586821925|1.25634360244251|1.25634360244251|1.25582230189602|1.25504249189485	8						0.0401450238853352	1	unspecific pleiotropy	unspecific	body height||cancer||mathematical ability||open-angle glaucoma||prostate carcinoma||self reported educational attainment	EFO:0000313||EFO:0000616||EFO:0003925||EFO:0004324||EFO:0011015||MONDO:0005041	6
2460	chr6:41627563_C_CAAAAA	1	XL_HDL_CE_pct	MDFI|TFEB|FRS3|TOMM6|PRICKLE4|FOXP4|PGC	1.40907	1.40906643281418|1.385119211861|1.2625055659863|1.2625055659863|1.2625055659863|1.26012723039789|1.25965108230682	7						NA	NA	specific	specific			0
2461	chr6:41671677_A_G	1	GlycA	TFEB	2.08518	2.08517837708613	1						NA	NA	specific	specific	C-reactive protein measurement||glomerular filtration rate||leukocyte count	EFO:0004586||EFO:0004742||EFO:0004747	3
2462	chr6:41674100_G_T	2	S_HDL_CE|S_HDL_P	TFEB	1.87118	1.87118136816517	1						0.932300272177908	1	specific	specific	C-reactive protein measurement	EFO:0004747	1
2463	chr6:41674515_C_G	2	S_HDL_C|S_HDL_FC	TFEB	2.08518	2.08517837708613	1						0.752229189169542	1	specific	specific			0
2464	chr6:41690823_A_C	1	Creatinine	TFEB	2.03745	2.03744713509431	1						NA	NA	specific	specific	glomerular filtration rate	EFO:0004742	1
2465	chr6:41706835_A_G	1	Gly	PGC	2.08518	2.08517837708613	1						NA	NA	specific	specific	BMI-adjusted waist-hip ratio||neutrophil count||sex hormone-binding globulin measurement	EFO:0004343||EFO:0004555||EFO:0007987	3
2466	chr6:41728067_A_G	1	Albumin	PGC|TFEB|FRS3|PRICKLE4|TOMM6|MED20|MDFI	1.41675	1.41674900924468|1.385119211861|1.38182744302087|1.3597589844613|1.31539698220997|1.26532796858779|1.2625055659863	7						NA	NA	specific	specific			0
2467	chr6:41978609_A_ATCT	46	ApoA1|ApoB_by_ApoA1|HDL_C|HDL_CE|HDL_FC|HDL_L|HDL_P|HDL_PL|HDL_size|L_HDL_C|L_HDL_C_pct|L_HDL_CE|L_HDL_CE_pct|L_HDL_FC|L_HDL_L|L_HDL_P|L_HDL_PL|L_HDL_TG_pct|L_VLDL_C|L_VLDL_CE|L_VLDL_FC|L_VLDL_FC_pct|L_VLDL_PL|L_VLDL_PL_pct|M_HDL_C|M_HDL_C_pct|M_HDL_CE|M_HDL_CE_pct|M_HDL_FC|M_HDL_FC_pct|M_HDL_L|M_HDL_P|M_HDL_PL|M_HDL_PL_pct|M_HDL_TG_pct|S_HDL_TG_pct|TG_by_PG|Total_P|XL_HDL_C|XL_HDL_CE|XL_HDL_FC_pct|XL_HDL_L|XL_HDL_P|XL_HDL_PL|XL_VLDL_C|XL_VLDL_CE	CCND3|TAF8|BYSL|GUCA1A|MED20	1.36476	1.36475950726845|1.29250007333349|1.27166627352449|1.26310924454365|1.25980979833718	5						0.132228061823386	0.935781569325023	proportional pleiotropy	unspecific	BMI-adjusted hip circumference||body height||erythrocyte count||mean corpuscular hemoglobin||platelet component distribution width||reticulocyte count||reticulocyte measurement	EFO:0004306||EFO:0004324||EFO:0004503||EFO:0005036||EFO:0005093||EFO:0010700	6
2468	chr6:42839062_A_G	3	L_HDL_C_pct|L_HDL_CE_pct|S_HDL_C_pct	PEX6|GNMT|BICRAL|PTCRA|CNPY3|MEA1|KLHDC3|TBCC|PPP2R5D	1.7391	1.73909945539167|1.72520603299584|1.61318767818157|1.58249480139947|1.3949557519379|1.26280740526498|1.2625055659863|1.2625055659863|1.26107832414656	9						0.524450985725896	0.834608258175182	proportional pleiotropy	specific	attention deficit hyperactivity disorder, substance abuse, antisocial behaviour measurement||mediator of RNA polymerase II transcription subunit 1 measurement||smoking initiation||smoking status measurement	EFO:0005671||EFO:0006848||EFO:0007937||GO:0007610	4
2469	chr6:42940673_A_G	74	ApoA1|ApoB|ApoB_by_ApoA1|Cholines|DHA|Gln|HDL_C|HDL_CE|HDL_FC|HDL_L|HDL_P|HDL_PL|IDL_C_pct|IDL_CE_pct|IDL_PL_pct|IDL_TG|L_HDL_FC_pct|L_HDL_PL|L_HDL_PL_pct|L_LDL_P|L_LDL_PL_pct|L_LDL_TG|L_VLDL_C_pct|L_VLDL_CE_pct|L_VLDL_FC_pct|L_VLDL_PL_pct|L_VLDL_TG_pct|LDL_P|LDL_TG|M_HDL_C|M_HDL_CE|M_HDL_FC|M_HDL_L|M_HDL_P|M_HDL_PL|M_HDL_TG|M_LDL_TG|M_VLDL_C|M_VLDL_CE|M_VLDL_PL_pct|Omega_3|Omega_3_pct|Omega_6_by_Omega_3|Phosphatidylc|Phosphoglyc|S_HDL_C|S_HDL_CE|S_HDL_FC|S_HDL_FC_pct|S_HDL_L|S_HDL_P|S_HDL_PL|S_HDL_PL_pct|S_LDL_C_pct|S_LDL_CE_pct|S_LDL_FC|S_LDL_L|S_LDL_P|S_LDL_PL|S_LDL_PL_pct|S_VLDL_C|S_VLDL_CE|S_VLDL_CE_pct|S_VLDL_FC|S_VLDL_L|S_VLDL_P|S_VLDL_PL|Total_P|Unsaturation|XL_VLDL_FC_pct|XL_VLDL_PL_pct|XL_VLDL_TG_pct|XS_VLDL_FC_pct|XS_VLDL_PL_pct	PPP2R5D	1.44865	1.44865267434085	1	GNMT		GNMT|PEX6	Nearest gene		0.0154292761305299	0.772807201215937	proportional pleiotropy	unspecific	aspartate aminotransferase to alanine aminotransferase ratio||bilirubin measurement||blood protein measurement||diet measurement||erythrocyte count||hematocrit||homocysteine measurement||level of Phosphatidylcholine (18:0_22:6) in blood serum||plasma betaine measurement||protein measurement||serum alanine aminotransferase measurement	EFO:0001444||EFO:0004298||EFO:0004306||EFO:0004503||EFO:0004747||EFO:0005278||EFO:0006845||PATO:0000070	8
2470	chr6:43263473_G_T	2	Creatinine|Pyruvate	SLC22A7|TTBK1|ABCC10|ZNF318|PTK7|XPO5|SRF|YIPF3|TJAP1|POLR1C|CUL9|DNPH1	1.72363	1.72362697382986|1.54262567842476|1.46520612515829|1.28831980840269|1.26310924454365|1.2625055659863|1.2625055659863|1.25965108230682|1.25965108230682|1.25965108230682|1.25965108230682|1.25965108230682	12						0.00513058681670052	1	unspecific pleiotropy	specific	autism spectrum disorder, schizophrenia||body height||glomerular filtration rate||mathematical ability	EFO:0003925||EFO:0004324||EFO:0004742||EFO:0005407	4
2471	chr6:43262458_A_T	6	Ala|Ile|Leu|Total_BCAA|Tyr|Val	ZNF318|SLC22A7|TTBK1|PTK7|YIPF3|POLR1C|SRF|CUL9|TJAP1|DNPH1|ABCC10	1.58084	1.58083512294434|1.40043942202453|1.33757221486886|1.26310924454365|1.26310924454365|1.26310924454365|1.26280740526498|1.26175529761226|1.26175529761226|1.26080380305243|1.25622437259317	11						0.142075470617736	0.887311803909642	proportional pleiotropy	unspecific	age-related hearing impairment||Agents acting on the renin-angiotensin system use measurement||aging||alkaline phosphatase measurement||blood urea nitrogen measurement||BMI-adjusted hip circumference||BMI-adjusted waist-hip ratio||body height||body mass index||Calcium channel blocker use measurement||carnitine measurement||chronotype measurement||cortical thickness||diastolic blood pressure||Diuretic use measurement||hearing loss||heel bone mineral density||mean arterial pressure||mean corpuscular hemoglobin concentration||mean corpuscular volume||mean reticulocyte volume||platelet count||platelet crit||pulse pressure measurement||serum urea measurement||systolic blood pressure||Tinnitus||urate measurement||uric acid measurement	EFO:0001444||EFO:0003923||EFO:0004306||EFO:0004324||EFO:0004325||EFO:0004343||EFO:0004464||EFO:0004742||EFO:0004747||EFO:0004870||EFO:0005036||EFO:0005093||EFO:0005134||EFO:0005278||EFO:0007010||EFO:0009795||EFO:0010700||EFO:1001176||GO:0032502||HP:0000364||MONDO:0021945	21
2472	chr6:43753325_A_G	1	L_HDL_FC_pct	VEGFA	2.1712	2.17120199817309	1						NA	NA	specific	specific	BMI-adjusted waist circumference||BMI-adjusted waist-hip ratio	EFO:0004342||EFO:0004343	2
2473	chr6:43756169_C_T	2	HDL_C|HDL_FC	VEGFA	2.12395	2.12395041252102	1						0.912907524982777	1	specific	specific			0
2474	chr6:43757896_A_C	157	Ala|ApoA1|ApoB_by_ApoA1|Creatinine|GlycA|HDL_C|HDL_CE|HDL_FC|HDL_L|HDL_P|HDL_PL|HDL_size|HDL_TG|IDL_C_pct|IDL_CE_pct|IDL_FC|IDL_FC_pct|IDL_TG|IDL_TG_pct|L_HDL_C|L_HDL_C_pct|L_HDL_CE|L_HDL_CE_pct|L_HDL_FC|L_HDL_FC_pct|L_HDL_L|L_HDL_P|L_HDL_PL|L_HDL_PL_pct|L_HDL_TG_pct|L_LDL_C_pct|L_LDL_CE_pct|L_LDL_FC_pct|L_LDL_PL_pct|L_LDL_TG|L_LDL_TG_pct|L_VLDL_C|L_VLDL_C_pct|L_VLDL_CE|L_VLDL_CE_pct|L_VLDL_FC|L_VLDL_L|L_VLDL_P|L_VLDL_PL|L_VLDL_PL_pct|L_VLDL_TG|LA_pct|LDL_size|LDL_TG|M_HDL_C|M_HDL_C_pct|M_HDL_CE|M_HDL_CE_pct|M_HDL_FC|M_HDL_FC_pct|M_HDL_L|M_HDL_P|M_HDL_PL|M_HDL_PL_pct|M_HDL_TG|M_HDL_TG_pct|M_LDL_C_pct|M_LDL_CE_pct|M_LDL_FC_pct|M_LDL_TG|M_LDL_TG_pct|M_VLDL_C_pct|M_VLDL_CE_pct|M_VLDL_FC_pct|M_VLDL_L|M_VLDL_P|M_VLDL_PL|M_VLDL_PL_pct|M_VLDL_TG|M_VLDL_TG_pct|MUFA|MUFA_pct|Omega_3|Omega_6_by_Omega_3|Omega_6_pct|PUFA_by_MUFA|PUFA_pct|S_HDL_C_pct|S_HDL_CE_pct|S_HDL_TG|S_HDL_TG_pct|S_LDL_C_pct|S_LDL_CE_pct|S_LDL_FC_pct|S_LDL_P|S_LDL_PL_pct|S_LDL_TG|S_LDL_TG_pct|S_VLDL_C|S_VLDL_C_pct|S_VLDL_CE|S_VLDL_CE_pct|S_VLDL_FC_pct|S_VLDL_L|S_VLDL_P|S_VLDL_PL|S_VLDL_PL_pct|S_VLDL_TG|S_VLDL_TG_pct|SFA|Sphingomyelins|TG_by_PG|Total_BCAA|Total_FA|Total_P|Total_TG|Unsaturation|Val|VLDL_C|VLDL_FC|VLDL_L|VLDL_P|VLDL_PL|VLDL_size|VLDL_TG|XL_HDL_C|XL_HDL_CE|XL_HDL_CE_pct|XL_HDL_FC|XL_HDL_FC_pct|XL_HDL_L|XL_HDL_P|XL_HDL_PL|XL_HDL_PL_pct|XL_HDL_TG|XL_HDL_TG_pct|XL_VLDL_C|XL_VLDL_C_pct|XL_VLDL_CE|XL_VLDL_CE_pct|XL_VLDL_FC|XL_VLDL_FC_pct|XL_VLDL_L|XL_VLDL_P|XL_VLDL_PL|XL_VLDL_TG|XL_VLDL_TG_pct|XS_VLDL_C_pct|XS_VLDL_CE_pct|XS_VLDL_FC_pct|XS_VLDL_PL_pct|XS_VLDL_TG|XS_VLDL_TG_pct|XXL_VLDL_C|XXL_VLDL_C_pct|XXL_VLDL_CE|XXL_VLDL_FC|XXL_VLDL_FC_pct|XXL_VLDL_L|XXL_VLDL_P|XXL_VLDL_PL|XXL_VLDL_TG	VEGFA	1.97849	1.97848535465581	1			VEGFA	Biology	VEGFA	0.0395444086651627	0.789288011301105	proportional pleiotropy	unspecific	abdominal adipose tissue measurement||abdominal:gluteofemoral adipose tissue ratio measurement||adiponectin measurement||aspartate aminotransferase measurement||BMI-adjusted hip circumference||BMI-adjusted waist circumference||BMI-adjusted waist-hip ratio||BMI-adjusted waist-hip ratio, physical activity measurement||body composition measurement||body fat percentage||body mass index||Calcium channel blocker use measurement||coronary artery disease||diastolic blood pressure||erythrocyte count||familial hyperlipidemia||gluteofemoral adipose tissue measurement||heel bone mineral density||hematocrit||hemoglobin A1 measurement||hemoglobin measurement||HMG CoA reductase inhibitor use measurement||insulin measurement||leukocyte count||mean corpuscular volume||metabolic syndrome||myeloid white cell count||neutrophil count||non-alcoholic fatty liver disease||platelet component distribution width||reticulocyte count||reticulocyte measurement||serum alanine aminotransferase measurement||sex hormone-binding globulin measurement||smoking behavior, BMI-adjusted waist circumference||smoking behavior, BMI-adjusted waist-hip ratio||systolic blood pressure||type 2 diabetes mellitus||visceral adipose tissue measurement||visceral:abdominal adipose tissue ratio measurement||visceral:gluteofemoral adipose tissue ratio measurement||waist-hip ratio	EFO:0000400||EFO:0000589||EFO:0001444||EFO:0003923||EFO:0004306||EFO:0004308||EFO:0004324||EFO:0004325||EFO:0004342||EFO:0004343||EFO:0004503||EFO:0004509||EFO:0004555||EFO:0004586||EFO:0004747||EFO:0004764||EFO:0005036||EFO:0005093||EFO:0005106||EFO:0007010||EFO:0007861||EFO:0007987||EFO:0010700||GO:0007610||MONDO:0000473||MONDO:0002525||MONDO:0004790	27
2475	chr6:43781092_G_T	4	L_HDL_C_pct|L_HDL_CE_pct|L_HDL_TG_pct|XL_HDL_TG_pct	VEGFA	1.55915	1.55914829019582	1						0.748870242030084	0.923034320507062	pathway pleiotropy	specific	BMI-adjusted waist-hip ratio||ferritin measurement	EFO:0004343||EFO:0004461	2
2476	chr6:43796204_C_CA	36	HDL_C|HDL_CE|HDL_size|L_HDL_C|L_HDL_CE|L_HDL_FC|L_HDL_L|L_HDL_P|L_HDL_PL|L_HDL_TG_pct|L_LDL_FC_pct|L_VLDL_C|L_VLDL_FC|L_VLDL_L|L_VLDL_P|L_VLDL_PL|L_VLDL_TG|M_HDL_C_pct|M_HDL_CE_pct|M_HDL_PL_pct|M_HDL_TG_pct|M_VLDL_TG|S_HDL_TG_pct|S_LDL_TG|S_VLDL_TG|Total_TG|VLDL_size|VLDL_TG|XL_HDL_TG_pct|XL_VLDL_FC|XL_VLDL_L|XL_VLDL_P|XL_VLDL_PL|XL_VLDL_TG|XS_VLDL_PL_pct|XXL_VLDL_PL	VEGFA	1.52571	1.52571089148387	1						0.23846983481879	0.559597501446699	unspecific pleiotropy	specific	BMI-adjusted waist circumference||BMI-adjusted waist-hip ratio	EFO:0004342||EFO:0004343	2
2477	chr6:43794144_A_G	7	ApoA1|HDL_PL|M_HDL_C|M_HDL_CE|M_HDL_FC|M_HDL_L|M_HDL_P	VEGFA	1.53154	1.53153709127742	1						0.926862698752911	0.776973752912838	pathway pleiotropy	specific			0
2478	chr6:43806315_C_CTAAG	50	Creatinine|Glucose|HDL_TG|IDL_C_pct|IDL_FC_pct|IDL_TG|IDL_TG_pct|L_HDL_TG_pct|L_LDL_FC_pct|L_LDL_PL_pct|L_LDL_TG|L_LDL_TG_pct|L_VLDL_CE|L_VLDL_PL_pct|LDL_TG|M_HDL_C_pct|M_HDL_CE_pct|M_HDL_TG|M_HDL_TG_pct|M_LDL_C_pct|M_LDL_FC_pct|M_LDL_TG|M_LDL_TG_pct|M_VLDL_CE_pct|MUFA|MUFA_pct|Omega_6_pct|PUFA_by_MUFA|PUFA_pct|S_HDL_C_pct|S_HDL_CE_pct|S_HDL_TG|S_HDL_TG_pct|S_LDL_FC_pct|S_LDL_TG|S_LDL_TG_pct|S_VLDL_L|S_VLDL_TG|S_VLDL_TG_pct|TG_by_PG|VLDL_L|VLDL_PL|XL_HDL_TG|XL_HDL_TG_pct|XL_VLDL_C_pct|XL_VLDL_CE|XL_VLDL_CE_pct|XS_VLDL_CE_pct|XS_VLDL_TG|XXL_VLDL_TG	VEGFA	1.50014	1.50014145156557	1			VEGFA	Biology	VEGFA	0.139846306861213	0.858762508673439	proportional pleiotropy	unspecific	abdominal:gluteofemoral adipose tissue ratio measurement||Agents acting on the renin-angiotensin system use measurement||blood urea nitrogen measurement||BMI-adjusted fasting blood insulin measurement||BMI-adjusted hip circumference||BMI-adjusted waist circumference||BMI-adjusted waist-hip ratio||cystatin C measurement||diastolic blood pressure||erythrocyte count||glomerular filtration rate||gluteofemoral adipose tissue measurement||hematocrit||hemoglobin measurement||hormone measurement, thyroid stimulating hormone measurement||hypothyroidism||kidney volume||leukocyte count||neutrophil count||reticulocyte count||thyroid stimulating hormone measurement||type 2 diabetes mellitus||urate measurement||uric acid measurement||visceral:gluteofemoral adipose tissue ratio measurement||waist-hip ratio	EFO:0000400||EFO:0001444||EFO:0004306||EFO:0004325||EFO:0004342||EFO:0004343||EFO:0004466||EFO:0004503||EFO:0004586||EFO:0004742||EFO:0004747||EFO:0004764||EFO:0005093||EFO:0007010||EFO:0007861||EFO:0007987||EFO:0009795||EFO:0010700||EFO:1000627	19
2479	chr6:44104306_A_G	1	Albumin	HSP90AB1|SLC29A1|CAPN11|NFKBIE|SLC35B2|MYMX	1.49561	1.49561217007733|1.49561217007733|1.38452962982285|1.2625055659863|1.2625055659863|1.25965108230682	6						NA	NA	specific	specific	body height||mean platelet volume	EFO:0004324||EFO:0005036	2
2480	chr6:50808745_C_T	1	Omega_3	TFAP2B	2.01575	2.0157506585761	1						NA	NA	specific	unspecific	attention deficit hyperactivity disorder, substance abuse, antisocial behaviour measurement||biological sex||body height||body mass index||body surface area||cigarettes per day measurement||cognitive function measurement||cognitive function measurement, self reported educational attainment||cortical surface area measurement||mathematical ability||smoking behavior||smoking initiation	BFO:0000019||EFO:0001444||EFO:0003925||EFO:0004302||EFO:0004324||EFO:0004464||EFO:0005671||EFO:0006848||GO:0007610	9
2481	chr6:50789689_T_TG	2	S_HDL_PL_pct|XL_HDL_C_pct	TFAP2B	1.75491	1.75490745409093	1						0.517499258405929	1	unspecific pleiotropy	specific	brain measurement||depressive symptom measurement||diet measurement||Myopia||neuroticism measurement||refractive error||wellbeing measurement	EFO:0001444||EFO:0003966||EFO:0006848||HP:0000539	4
2482	chr6:50798526_C_T	6	M_LDL_FC|M_VLDL_P|M_VLDL_PL|S_LDL_FC|S_VLDL_C|S_VLDL_PL	TFAP2B	2.01057	2.010574642467	1						0.658365056854337	0.919984435452159	pathway pleiotropy	unspecific	Agents acting on the renin-angiotensin system use measurement||blood urea nitrogen measurement||body fat percentage||body height||body mass index||body surface area||body weight||chronotype measurement||comparative body size at age 10, self-reported||coronary artery disease||Drugs used in diabetes use measurement||fat body mass||hip circumference||keratoconus||lean body mass||obesity||open-angle glaucoma||smoking behavior, body mass index||type 2 diabetes mellitus||urolithiasis||visceral adipose tissue measurement||waist circumference||waist-hip ratio	EFO:0000400||EFO:0000508||EFO:0004302||EFO:0004324||EFO:0004764||EFO:0004870||EFO:0005106||EFO:0007010||EFO:0007861||EFO:0009690||EFO:0009795||EFO:0009799||MONDO:0000473||MONDO:0003916||MONDO:0005041	15
2483	chr6:50791584_C_CACAA	7	Cholines|M_HDL_FC_pct|Phosphatidylc|Phosphoglyc|PUFA|Total_PL|XL_HDL_P	TFAP2B	1.73298	1.73298230092896	1						0.308253033500487	0.503298312154459	unspecific pleiotropy	specific	hematocrit||hemoglobin measurement	EFO:0004503||EFO:0004747	2
2484	chr6:51359803_A_G	1	Creatinine	IL17A|IL17F	1.39087	1.39086825902039|1.34979150078577	2						NA	NA	specific	specific	alcohol consumption measurement||alcohol use disorder measurement, alcohol dependence||glomerular filtration rate||taste liking measurement	EFO:0001444||EFO:0004742||EFO:0006848	3
2485	chr6:51497503_A_C	1	Creatinine	PKHD1	2.03731	2.0373088709782	1						NA	NA	specific	specific			0
2486	chr6:51694109_G_GAC	1	Creatinine	PKHD1	2.08518	2.08517837708613	1						NA	NA	specific	specific	facial morphology measurement||glomerular filtration rate	EFO:0001444||EFO:0004742	2
2487	chr6:51889483_A_G	1	Creatinine	PKHD1	2.03731	2.0373088709782	1						NA	NA	specific	specific	cystatin C measurement||glomerular filtration rate	EFO:0004742||EFO:0004747	2
2488	chr6:52447280_A_T	2	M_LDL_FC|S_LDL_FC	IL17F|TRAM2	1.43404	1.43403714496539|1.3738862508609	2						0.969948997941451	1	specific	specific			0
2489	chr6:52450548_A_T	3	M_HDL_FC_pct|S_HDL_FC_pct|Sphingomyelins	IL17F|TRAM2	1.43404	1.43403714496539|1.38949631945932	2			TRAM2-AS1	Nearest gene		0.549774487310536	0.490190086533917	unspecific pleiotropy	specific	blood protein measurement||neutrophil measurement||resistin measurement	EFO:0004503||EFO:0004747||EFO:0004873	3
2490	chr6:52478364_A_G	1	L_LDL_TG	TRAM2	1.3088	1.30880092677878	1						NA	NA	specific	specific			0
2491	chr6:52630635_A_G	97	Cholines|DHA|HDL_TG|IDL_FC_pct|IDL_TG|L_HDL_C_pct|L_HDL_CE_pct|L_HDL_PL_pct|L_LDL_FC_pct|L_LDL_TG|L_VLDL_C|L_VLDL_CE|L_VLDL_FC|L_VLDL_L|L_VLDL_P|L_VLDL_PL|L_VLDL_PL_pct|L_VLDL_TG|LA_pct|LDL_TG|M_HDL_C_pct|M_HDL_CE_pct|M_HDL_PL_pct|M_HDL_TG|M_HDL_TG_pct|M_LDL_CE_pct|M_LDL_FC_pct|M_LDL_TG|M_VLDL_L|M_VLDL_P|M_VLDL_PL|M_VLDL_TG|MUFA|MUFA_pct|Omega_3|Omega_3_pct|Omega_6_by_Omega_3|Omega_6_pct|Phe|Phosphatidylc|Phosphoglyc|PUFA|PUFA_by_MUFA|PUFA_pct|S_HDL_C_pct|S_HDL_CE_pct|S_HDL_L|S_HDL_PL|S_HDL_PL_pct|S_HDL_TG|S_HDL_TG_pct|S_LDL_CE_pct|S_LDL_FC_pct|S_LDL_TG|S_LDL_TG_pct|S_VLDL_C|S_VLDL_CE|S_VLDL_L|S_VLDL_P|S_VLDL_PL|S_VLDL_TG|SFA|TG_by_PG|Total_FA|Total_L|Total_PL|Total_TG|Tyr|VLDL_C|VLDL_CE|VLDL_FC|VLDL_L|VLDL_P|VLDL_PL|VLDL_size|VLDL_TG|XL_HDL_C_pct|XL_HDL_TG|XL_VLDL_C|XL_VLDL_CE|XL_VLDL_FC|XL_VLDL_L|XL_VLDL_P|XL_VLDL_PL|XL_VLDL_TG|XS_VLDL_FC|XS_VLDL_L|XS_VLDL_P|XS_VLDL_PL|XS_VLDL_TG|XXL_VLDL_C|XXL_VLDL_CE|XXL_VLDL_FC|XXL_VLDL_L|XXL_VLDL_P|XXL_VLDL_PL|XXL_VLDL_TG	GSTA5|GSTA2|TMEM14A|GSTA4|CILK1|EFHC1|TRAM2|FBXO9|GSTA3	1.42258	1.42258335302716|1.32843078008967|1.32196438733108|1.26034006235426|1.25845093843652|1.25764471299016|1.25658212831402|1.25443485374608|1.22599261677729	9	GSTA1		GSTA2	SNP function (missense variant)|In LD block with missense variant	GSTA2	0.101434789547409	0.443470487391298	unspecific pleiotropy	unspecific	alkaline phosphatase measurement||blood urea nitrogen measurement||cystatin C measurement||free androgen index||glomerular filtration rate||glutathione S-transferase A1 measurement||hematocrit||hemoglobin measurement||liver volume||mean corpuscular hemoglobin||mean corpuscular volume||obsolete_red blood cell distribution width||platelet crit||platelet measurement||protein measurement||serum urea measurement||sex hormone-binding globulin measurement||uric acid measurement||vitamin C measurement	EFO:0001444||EFO:0004306||EFO:0004503||EFO:0004555||EFO:0004729||EFO:0004742||EFO:0004747||EFO:0005036||EFO:0005192||EFO:0009795||EFO:0011008	11
2492	chr6:52990006_A_G	4	L_HDL_C_pct|L_HDL_CE_pct|L_HDL_PL_pct|XL_HDL_P	ELOVL5|GCM1|CILK1|FBXO9|GSTA4|GSTA3|GSTA5|GSTA1	1.72344	1.72343707345824|1.60492122031896|1.37211127593708|1.33356489986388|1.26175529761226|1.25825128277856|1.25256505580435|1.25143732884341	8						0.504112426536069	0.734945944484915	proportional pleiotropy	specific	age at first sexual intercourse measurement||body height||smoking initiation||smoking status measurement	EFO:0004324||EFO:0005671||EFO:0007862||GO:0007610	4
2493	chr6:55604267_C_T	1	Creatinine	BMP5|HCRTR2|HMGCLL1|COL21A1|GFRAL|DST	1.52998	1.52998214559292|1.42577050012075|1.26310924454365|1.25196492094401|1.25023345473474|1.21798781895611	6						NA	NA	specific	specific	glomerular filtration rate||heel bone mineral density||urate measurement	EFO:0001444||EFO:0003923||EFO:0004742	3
2494	chr6:56264727_C_T	2	Ala|Gln	COL21A1|PRIM2|BMP5|ZNF451|DST|RAB23|HMGCLL1|BAG2	1.58335	1.58334743935242|1.32556784772829|1.29237900519484|1.26649513303322|1.26012723039789|1.25577255283964|1.23060421267105|1.21073671179888	8						0.0401450238853352	1	unspecific pleiotropy	specific			0
2495	chr6:79606541_C_CA	1	L_HDL_FC_pct	LCA5|HMGN3|SH3BGRL2|MEI4	1.28331	1.28330835810518|1.25002522721144|1.24839270492155|1.21205220363138	4						NA	NA	specific	specific	Agents acting on the renin-angiotensin system use measurement||Antihypertensive use measurement||diastolic blood pressure||heart failure||intelligence||macula measurement||mathematical ability||systolic blood pressure	EFO:0003777||EFO:0003925||EFO:0004325||EFO:0004731||EFO:0007010	5
2496	chr6:80132292_A_G	1	Omega_3	TTK|IRAK1BP1|ELOVL4	1.28063	1.28063444757523|1.27497540755242|1.27423187498346	3						NA	NA	specific	specific			0
2497	chr6:84174401_A_G	1	Pyruvate	PGM3	1.69664	1.69664114727507	1						NA	NA	specific	specific	diet measurement	EFO:0001444	1
2498	chr6:84108085_C_T	1	Citrate	PGM3	1.6935	1.69349551938727	1						NA	NA	specific	specific	birth weight	EFO:0004338	1
2499	chr6:90121976_G_GGAGA	1	Creatinine	RRAGD|ANKRD6|GABRR1|UBE2J1|GABRR2|MDN1|PNRC1|PM20D2	1.69017	1.69017437709793|1.37606122629628|1.26081348197223|1.26012723039789|1.25965108230682|1.25764471299016|1.25196492094401|1.25128210534522	8						NA	NA	specific	specific	urate measurement||uric acid measurement	EFO:0001444||EFO:0004742	2
2500	chr6:96053922_A_T	7	HDL_size|L_HDL_CE|L_HDL_L|L_HDL_PL|L_VLDL_FC_pct|S_HDL_PL_pct|XL_HDL_PL_pct	FUT9	1.27428	1.27428348726992	1	MANEA					0.0898078327069934	0.467554871589019	unspecific pleiotropy	specific	aspartate aminotransferase measurement||blood protein measurement||body height||glycoprotein endo-alpha-1,2-mannosidase measurement	EFO:0004324||EFO:0004747	2
2501	chr6:6973110_C_T	1	Omega_3_pct	BMP6|F13A1|RIOK1|RREB1|DSP|CAGE1|LY86|SSR1|TXNDC5	1.63851	1.63851419698403|1.41795390960918|1.27555982398301|1.26310924454365|1.26276726386219|1.25486923518468|1.25196492094401|1.25002522721144|1.20812301339868	9						NA	NA	specific	specific	bilirubin measurement||IGF-1 measurement	EFO:0001444||EFO:0004747	2
2502	chr6:7132602_C_CT	1	Creatinine	RREB1|BMP6	1.68552	1.68551904291561|1.67848008526871	2			RREB1	Nearest gene	RREB1	NA	NA	specific	unspecific	blood urea nitrogen measurement||BMI-adjusted waist circumference||BMI-adjusted waist-hip ratio||brain measurement||C-reactive protein measurement||cortical surface area measurement||cortical thickness||FEV/FVC ratio||glomerular filtration rate||gout||multiple sclerosis||multiple sclerosis, chronic lymphocytic leukemia||trypsin-3 measurement||urate measurement||uric acid measurement||visceral adipose tissue measurement, body mass index	EFO:0001444||EFO:0003892||EFO:0004324||EFO:0004342||EFO:0004343||EFO:0004464||EFO:0004742||EFO:0004747||EFO:0005774||EFO:0005856||EFO:0009795	11
2503	chr6:7212084_C_T	7	GlycA|L_HDL_C|L_HDL_CE|L_HDL_L|L_HDL_P|L_HDL_PL|XL_HDL_FC_pct	RREB1|BMP6	1.82878	1.82878338567854|1.69651614102011	2						0.171170873493097	0.989662251457428	proportional pleiotropy	unspecific	alkaline phosphatase measurement||BMI-adjusted hip circumference||BMI-adjusted waist-hip ratio||calcium measurement||chronic obstructive pulmonary disease||cup-to-disc ratio measurement||hemoglobin measurement||pulse pressure measurement||waist-hip ratio	EFO:0001444||EFO:0004343||EFO:0004747||EFO:0005093||EFO:0005278||EFO:0006936||EFO:0007861||EFO:0009910	8
2504	chr6:7236663_C_T	9	Glucose|L_LDL_FC_pct|M_LDL_FC_pct|M_VLDL_CE_pct|MUFA_pct|VLDL_size|XL_HDL_C|XL_HDL_CE|XL_HDL_FC	BMP6	1.69261	1.6926118891893	1						0.253081988598915	0.988643394053273	proportional pleiotropy	unspecific	blood protein measurement||BMI-adjusted hip circumference||body height||erythrocyte count||FEV/FVC ratio||HbA1c measurement||hematocrit||hemoglobin A1 measurement||hemoglobin measurement||insomnia||mathematical ability||Oral ulcer||pulse pressure measurement||reticulocyte measurement||sex hormone-binding globulin measurement||type 2 diabetes mellitus||urate measurement	EFO:0000400||EFO:0001444||EFO:0003892||EFO:0003925||EFO:0004306||EFO:0004324||EFO:0004503||EFO:0004509||EFO:0004555||EFO:0004747||EFO:0005093||EFO:0005278||EFO:0008568||HP:0000153	14
2505	chr6:7231843_A_G	1	S_LDL_PL_pct	RREB1|BMP6	2.03731	2.0373088709782|1.6926118891893	2						NA	NA	specific	unspecific	appendicular lean mass||birth weight, parental genotype effect measurement||BMI-adjusted hip circumference||body height||body surface area||colorectal cancer||diabetes mellitus||diverticular disease||Drugs used in diabetes use measurement||free androgen index||HbA1c measurement||heel bone mineral density||lean body mass||serum gamma-glutamyl transferase measurement||sex hormone-binding globulin measurement||total blood protein measurement||type 2 diabetes mellitus	EFO:0000400||EFO:0003923||EFO:0004142||EFO:0004302||EFO:0004324||EFO:0004338||EFO:0004503||EFO:0004555||EFO:0004582||EFO:0005093||EFO:0007010||EFO:0009406||EFO:0009431||EFO:0011008	14
2506	chr6:7258523_C_T	5	HDL_size|L_HDL_FC|XL_HDL_L|XL_HDL_PL|XL_HDL_PL_pct	BMP6|RREB1|SSR1|LY86|RIOK1|CAGE1|TXNDC5|DSP	1.69261	1.6926118891893|1.41674900924468|1.41016413249258|1.26815982988906|1.26310924454365|1.25965108230682|1.25426590013757|1.25002522721144	8						0.76941624872449	0.942918623633585	pathway pleiotropy	specific	BMI-adjusted hip circumference||BMI-adjusted waist-hip ratio	EFO:0004343||EFO:0005093	2
2507	chr6:7316186_C_T	3	IDL_C_pct|IDL_TG_pct|XS_VLDL_CE_pct	SSR1|BMP6|CAGE1|TXNDC5|RREB1|RIOK1|DSP|LY86	1.99166	1.99166207689043|1.69530218301876|1.41016413249258|1.26276726386219|1.25965108230682|1.25965108230682|1.25764471299016|1.25426590013757	8						0.840837506631997	0.660413274398983	pathway pleiotropy	specific	serum alanine aminotransferase measurement	EFO:0004747	1
2508	chr6:97740177_C_G	1	Gln	NDUFAF4	1.74989	1.74988904254307	1						NA	NA	specific	specific	anxiety measurement||body height||cigarettes per day measurement||smoking initiation||smoking status measurement||wellbeing measurement	EFO:0004324||EFO:0005671||EFO:0006848||EFO:0007803||GO:0007610	5
2509	chr6:98449775_T_TATA	3	DHA_pct|GlycA|XL_HDL_C_pct	NDUFAF4	1.67173	1.67172950925341	1						0.0031146853315352	0.693183454007782	proportional pleiotropy	unspecific	alcohol consumption measurement||body fat percentage||body height||body mass index||C-reactive protein measurement||coffee consumption measurement||diverticular disease||fat body mass||gastroesophageal reflux disease||grip strength measurement||gut microbiome measurement||health study participation||household income||intelligence||intelligence, self reported educational attainment||lifestyle measurement||mathematical ability||obstructive sleep apnea||physical activity measurement||risk-taking behaviour||risky sexual behaviour measurement||schizophrenia, intelligence, self reported educational attainment||self reported educational attainment||sodium measurement||taste liking measurement||visceral adipose tissue measurement||waist-hip ratio	BFO:0000019||EFO:0000508||EFO:0000651||EFO:0001444||EFO:0003925||EFO:0004302||EFO:0004324||EFO:0004747||EFO:0004764||EFO:0005106||EFO:0006946||EFO:0007861||EFO:0007882||EFO:0009431||EFO:0010089||EFO:0011015||GO:0007610||MONDO:0002254	18
2510	chr6:98553894_A_G	27	HDL_C|HDL_CE|HDL_FC|HDL_L|HDL_PL|HDL_size|L_HDL_C|L_HDL_C_pct|L_HDL_CE|L_HDL_FC|L_HDL_FC_pct|L_HDL_L|L_HDL_P|L_HDL_PL|M_HDL_FC_pct|MUFA_pct|PUFA_by_MUFA|S_HDL_FC_pct|XL_HDL_C|XL_HDL_CE|XL_HDL_FC|XL_HDL_FC_pct|XL_HDL_L|XL_HDL_P|XL_HDL_PL|XL_HDL_PL_pct|XL_HDL_TG_pct	POU3F2|FBXL4|MMS22L	1.25062	1.25062260027416|1.21577172763071|1.20376503317634	3						0.326494108557107	0.939410123512758	proportional pleiotropy	unspecific	alcohol consumption measurement||Alzheimer disease, educational attainment||autism spectrum disorder, self reported educational attainment||bipolar disorder||bipolar I disorder||brain measurement||coffee consumption measurement, tea consumption measurement||cognitive function measurement||cognitive function measurement, self reported educational attainment||comparative body size at age 10, self-reported||cortical surface area measurement||cortical thickness||creativity measurement||educational attainment||health study participation||household income||intelligence||mathematical ability||occupational attainment||refractive error||risk-taking behaviour||self reported educational attainment||social interaction measurement||total blood protein measurement||Tourette syndrome, anorexia nervosa||Tourette syndrome, autism spectrum disorder||Tourette syndrome, bipolar disorder||Tourette syndrome, schizophrenia	BFO:0000019||EFO:0000651||EFO:0001444||EFO:0003925||EFO:0003966||EFO:0004247||EFO:0004464||EFO:0004503||EFO:0005407||EFO:0007803||EFO:0007911||EFO:0008354||EFO:0009799||EFO:0010089||EFO:0011015||GO:0007610||MONDO:0002254||MONDO:0004985	18
2511	chr6:100608819_T_TA	3	L_VLDL_PL_pct|M_HDL_TG_pct|S_HDL_TG_pct	CCNC|PRDM13|MCHR2|SIM1|USP45|ASCC3|PNISR|COQ3|GRIK2	1.27461	1.27461365841553|1.2645895763011|1.26310924454365|1.25764471299016|1.25426590013757|1.25023345473474|1.23043932197633|1.20232437118723|1.19599273018082	9						0.649226819398383	0.920662057188708	pathway pleiotropy	specific	BMI-adjusted hip circumference||BMI-adjusted waist circumference||BMI-adjusted waist-hip ratio||waist-hip ratio	EFO:0004342||EFO:0004343||EFO:0005093||EFO:0007861	4
2512	chr6:100602753_A_G	24	Albumin|HDL_TG|IDL_TG|L_HDL_TG|L_LDL_TG|LDL_TG|M_HDL_TG|M_LDL_TG|MUFA|S_HDL_TG|S_LDL_TG|S_VLDL_C|S_VLDL_CE|S_VLDL_L|S_VLDL_P|S_VLDL_PL|S_VLDL_TG|Total_FA|VLDL_P|XL_HDL_TG|XS_VLDL_L|XS_VLDL_P|XS_VLDL_PL|XS_VLDL_TG	PRDM13|CCNC|MCHR2|SIM1|USP45|ASCC3|PNISR|GRIK2|COQ3	1.27448	1.27447795570173|1.26485020771401|1.26262140866711|1.25764471299016|1.25426590013757|1.25177871488472|1.24722754529517|1.2222069880836|1.21661895205324	9			MCHR2-AS1	Nearest gene		0.425958631784947	0.477113896222198	unspecific pleiotropy	unspecific	BMI-adjusted hip circumference||BMI-adjusted waist-hip ratio||body fat percentage||body height||body mass index||body surface area||body weight||erectile dysfunction||fat body mass||lean body mass||lifestyle measurement||sex hormone-binding globulin measurement||thyroxine measurement	EFO:0001444||EFO:0004302||EFO:0004324||EFO:0004343||EFO:0004555||EFO:0004730||EFO:0005093||EFO:0005106||MONDO:0002036	9
2513	chr6:106356046_C_T	1	XS_VLDL_PL_pct	PREP|CRYBG1|ATG5|PRDM1|RTN4IP1	1.27556	1.27555982398301|1.27555982398301|1.26310924454365|1.25965108230682|1.25426590013757	5						NA	NA	specific	specific			0
2514	chr6:106373965_A_G	3	HDL_C|HDL_CE|M_HDL_CE	CRYBG1|PREP|ATG5|PRDM1|RTN4IP1|QRSL1|BVES	1.27556	1.27555982398301|1.27497540755242|1.2625055659863|1.25965108230682|1.25426590013757|1.25270407089758|1.24842124598638	7						0.870200151210559	0.779221645514476	pathway pleiotropy	specific			0
2515	chr6:107431688_A_G	23	L_VLDL_FC|L_VLDL_L|L_VLDL_P|L_VLDL_PL|L_VLDL_TG|M_VLDL_TG|S_LDL_TG|S_VLDL_TG|TG_by_PG|Total_TG|VLDL_size|VLDL_TG|XL_VLDL_FC|XL_VLDL_L|XL_VLDL_P|XL_VLDL_PL|XL_VLDL_TG|XXL_VLDL_C|XXL_VLDL_FC|XXL_VLDL_L|XXL_VLDL_P|XXL_VLDL_PL|XXL_VLDL_TG	BEND3|PDSS2	1.96364	1.96363519536299|1.80570574346873	2						0.813365371510074	0.821247881704168	pathway pleiotropy	unspecific	granulocyte percentage of myeloid white cells||mean corpuscular hemoglobin||mean corpuscular volume||mean reticulocyte volume||monocyte count||monocyte percentage of leukocytes||reticulocyte count||reticulocyte measurement||sex hormone-binding globulin measurement||type 2 diabetes mellitus	EFO:0000400||EFO:0004306||EFO:0004308||EFO:0004503||EFO:0004555||EFO:0005091||EFO:0007987||EFO:0010700	8
2516	chr6:108876002_A_G	2	Creatinine|Gln	FOXO3	1.76186	1.761863423084	1	FOXO3	FOXO3				0.0142318178466151	1	unspecific pleiotropy	unspecific	anxiety measurement||body height||body mass index||body surface area||body weight||brain connectivity measurement||brain measurement||brain stem volume measurement||cerebellar volume measurement||coffee consumption measurement||cognitive function measurement||cognitive function measurement, self reported educational attainment||cortical surface area measurement||cortical thickness||fat body mass||FEV/FVC ratio||ganglion cell inner plexiform layer thickness measurement||glomerular filtration rate||hip circumference||intelligence||intelligence, self reported educational attainment||intracranial volume measurement||lean body mass||macula measurement||mathematical ability||physical activity measurement||platelet component distribution width||pulse pressure measurement||reaction time measurement||retinal layer thickness measurement||retinal nerve fibre layer thickness measurement||schizophrenia||schizophrenia, intelligence, self reported educational attainment||self reported educational attainment||serum gamma-glutamyl transferase measurement||smoking behavior||smoking initiation||smoking status measurement||systolic blood pressure||visceral adipose tissue measurement||waist circumference||waist-hip ratio	EFO:0001444||EFO:0003892||EFO:0003925||EFO:0004302||EFO:0004324||EFO:0004325||EFO:0004346||EFO:0004464||EFO:0004582||EFO:0004731||EFO:0004742||EFO:0004764||EFO:0005036||EFO:0005278||EFO:0005407||EFO:0005671||EFO:0006930||EFO:0007803||EFO:0007861||EFO:0008354||EFO:0010089||EFO:0011015||EFO:0600002||GO:0007610	24
2517	chr6:109127376_A_G	20	IDL_TG_pct|L_LDL_FC_pct|M_VLDL_C_pct|M_VLDL_CE_pct|M_VLDL_FC_pct|M_VLDL_TG_pct|MUFA_pct|Omega_6_pct|PUFA_by_MUFA|S_HDL_TG|S_LDL_TG_pct|S_VLDL_FC_pct|S_VLDL_PL_pct|S_VLDL_TG|Total_TG|XL_HDL_TG_pct|XL_VLDL_C_pct|XS_VLDL_C_pct|XS_VLDL_CE_pct|XS_VLDL_TG_pct	ARMC2|SNX3|CD164|SESN1|FOXO3|NR2E1|SMPD2|AFG1L	1.29671	1.29670946397242|1.2645895763011|1.26276726386219|1.26262140866711|1.2625055659863|1.26022162804192|1.25426590013757|1.25002522721144	8						0.381414145859651	0.735247762227257	proportional pleiotropy	specific	body height||cigarettes per day measurement||pancreas volume||risk-taking behaviour	EFO:0001444||EFO:0004324||EFO:0005671||GO:0007610	4
2518	chr6:109241362_A_G	18	L_HDL_C|L_HDL_CE|L_HDL_CE_pct|L_HDL_TG_pct|L_VLDL_TG|Leu|M_HDL_C_pct|M_HDL_CE_pct|M_HDL_PL_pct|M_HDL_TG_pct|M_LDL_FC_pct|S_HDL_TG_pct|TG_by_PG|Total_BCAA|Val|VLDL_size|VLDL_TG|XL_VLDL_TG	ZBTB24|SMPD2|MICAL1|CD164|AFG1L|SESN1|FOXO3	1.28214	1.28214458784872|1.28102119143938|1.28102119143938|1.27555982398301|1.27047259098396|1.26568400395992|1.25280300075819	7						0.121795903825843	0.584101050836132	unspecific pleiotropy	specific	BMI-adjusted waist-hip ratio||sex hormone-binding globulin measurement	EFO:0004343||EFO:0004555	2
2519	chr6:109325962_C_CACAG	1	Val	ARMC2|ZBTB24|SMPD2|MICAL1|AFG1L|CD164|SESN1|FOXO3	1.36549	1.36549162174569|1.27555982398301|1.27555982398301|1.27555982398301|1.27497540755242|1.26604164019476|1.16184618587039|1.10361395846027	8						NA	NA	specific	unspecific	birth weight||birth weight, parental genotype effect measurement||body height||hypothyroidism||lymphocyte measurement||mean corpuscular hemoglobin||mean corpuscular volume||mean reticulocyte volume||prostate carcinoma||Uterine leiomyoma	EFO:0000313||EFO:0004306||EFO:0004324||EFO:0004338||EFO:0004503||EFO:0010700||EFO:1000627||HP:0000130	8
2520	chr6:109640864_A_G	40	ApoA1|HDL_C|HDL_CE|HDL_FC|HDL_L|HDL_P|HDL_PL|HDL_size|L_HDL_C|L_HDL_C_pct|L_HDL_CE|L_HDL_CE_pct|L_HDL_FC|L_HDL_FC_pct|L_HDL_L|L_HDL_P|L_HDL_PL|L_HDL_TG_pct|L_LDL_PL_pct|L_VLDL_FC_pct|L_VLDL_PL_pct|M_HDL_C|M_HDL_CE|M_HDL_FC|M_HDL_FC_pct|M_HDL_L|M_HDL_P|M_HDL_PL|M_HDL_PL_pct|S_HDL_FC_pct|XL_HDL_C|XL_HDL_C_pct|XL_HDL_CE|XL_HDL_FC|XL_HDL_FC_pct|XL_HDL_L|XL_HDL_P|XL_HDL_PL|XL_HDL_PL_pct|XL_HDL_TG_pct	FIG4|ZBTB24|AK9|SMPD2|MICAL1|SESN1|ARMC2|CD164	1.26816	1.26815679214771|1.26148992395529|1.26118794779344|1.26084710507709|1.26084710507709|1.25885905333538|1.25022683944409|1.14091143426968	8						0.137855326643038	0.853691515636977	proportional pleiotropy	specific	alkaline phosphatase measurement||BMI-adjusted waist-hip ratio||heel bone mineral density||total blood protein measurement	EFO:0003923||EFO:0004343||EFO:0004503||EFO:0004747	4
2521	chr6:111331750_C_T	1	Tyr	CDK19	1.63195	1.63195380273522	1						NA	NA	specific	specific			0
2522	chr6:111433620_T_TG	1	Tyr	SLC16A10	2.08518	2.08517837708613	1			SLC16A10	Biology	SLC16A10	NA	NA	specific	specific	age at menopause||balding measurement	EFO:0000246||EFO:0007821	2
2523	chr6:111532158_A_G	1	Tyr	SLC16A10	2.00612	2.0061240824341	1						NA	NA	specific	specific			0
2524	chr6:111548813_C_T	2	Total_BCAA|Val	SLC16A10	2.0315	2.0315020757516	1						0.942330368232449	1	specific	specific	alcohol consumption measurement||smoking initiation||urate measurement||uric acid measurement	EFO:0001444||EFO:0004742||GO:0007610	3
2525	chr6:111497899_C_T	1	Tyr	SLC16A10	2.08518	2.08517837708613	1						NA	NA	specific	specific			0
2526	chr6:111834954_C_T	8	HDL_C|HDL_CE|L_HDL_C|L_HDL_CE|L_HDL_L|L_HDL_P|S_HDL_TG_pct|TG_by_PG	FYN|REV3L|TRAF3IP2|CCN6|RPF2|MFSD4B|GTF3C6|TUBE1|SLC16A10	1.48895	1.48894815054084|1.46910749617496|1.41683992992095|1.27690906022323|1.27423187498346|1.2700029731337|1.2645895763011|1.26276726386219|1.25002522721144	9						0.46808462589873	0.928598169800359	proportional pleiotropy	specific	body height||manic episode measurement, depressive episode measurement||schizophrenia||smoking behavior||type 2 diabetes mellitus	EFO:0000400||EFO:0004324||EFO:0005407||EFO:0006848||GO:0007610	5
2527	chr6:116316882_G_T	74	ApoA1|Cholines|DHA|GlycA|HDL_C|HDL_CE|HDL_FC|HDL_L|HDL_P|HDL_PL|HDL_size|IDL_C|IDL_CE|IDL_FC|IDL_L|IDL_PL|IDL_TG|L_HDL_C|L_HDL_CE|L_HDL_FC|L_HDL_FC_pct|L_HDL_L|L_HDL_P|L_HDL_PL|L_HDL_TG|L_LDL_C|L_LDL_CE|L_LDL_FC|L_LDL_L|L_LDL_P|L_LDL_TG|LA|M_HDL_C|M_HDL_FC|M_HDL_FC_pct|M_HDL_L|M_HDL_P|M_HDL_PL|M_VLDL_C|M_VLDL_CE|M_VLDL_FC|non_HDL_C|Omega_3|Omega_6|Phosphatidylc|Phosphoglyc|PUFA|Remnant_C|S_HDL_FC|S_HDL_FC_pct|SFA|Sphingomyelins|Total_C|Total_CE|Total_FA|Total_FC|Total_L|Total_P|Total_PL|VLDL_CE|XL_HDL_C|XL_HDL_C_pct|XL_HDL_CE|XL_HDL_FC_pct|XL_HDL_L|XL_HDL_P|XL_HDL_PL|XL_HDL_TG|XS_VLDL_C|XS_VLDL_CE|XS_VLDL_FC|XS_VLDL_L|XS_VLDL_P|XS_VLDL_PL	FRK|DSE	1.92351	1.92350750320181|1.69820954477892	2						0.0551065326726241	0.11470948823669	unspecific pleiotropy	specific	alkaline phosphatase measurement||aspartate aminotransferase measurement||C-reactive protein measurement||calcium measurement||glomerular filtration rate||serum alanine aminotransferase measurement||sex hormone-binding globulin measurement||total blood protein measurement	EFO:0001444||EFO:0004503||EFO:0004555||EFO:0004742||EFO:0004747	5
2528	chr6:117210052_C_T	11	ApoA1|HDL_P|M_HDL_FC|M_HDL_L|M_HDL_P|M_HDL_PL|S_HDL_FC|S_HDL_L|S_HDL_P|S_HDL_PL|Total_P	RFX6	2.08518	2.08517837708613	1						0.493030943658364	0.965012095042259	proportional pleiotropy	unspecific	cancer||chronic obstructive pulmonary disease||eosinophil count||eosinophil percentage of leukocytes||forced expiratory volume||neutrophil percentage of granulocytes||prostate carcinoma||secretogranin-1 measurement	EFO:0000313||EFO:0000616||EFO:0003892||EFO:0004747||EFO:0004833||EFO:0004842||EFO:0007987||EFO:0009910	8
2529	chr6:117268478_A_G	1	Glucose	RFX6|ROS1|GPRC6A|KPNA5|RSPH4A|VGLL2|ZUP1	1.53377	1.53376527214374|1.43403714496539|1.2625055659863|1.25399989080187|1.25196492094401|1.25196492094401|1.25002522721144	7						NA	NA	specific	specific	diastolic blood pressure||eosinophil count||neutrophil percentage of leukocytes||promotilin measurement	EFO:0004325||EFO:0004747||EFO:0004833||EFO:0007987	4
2530	chr6:117490664_C_T	2	Total_BCAA|Val	ROS1|KPNA5|ZUP1|GOPC|VGLL2|RFX6|GPRC6A	1.48759	1.48759400483493|1.27555982398301|1.27423187498346|1.26604164019476|1.25965108230682|1.25764471299016|1.25023345473474	7						0.942330368232449	1	specific	unspecific	appendicular lean mass||aspartate aminotransferase measurement||BMI-adjusted hip circumference||body composition measurement||body height||body mass index||comparative body size at age 10, self-reported||creatine kinase measurement||diastolic blood pressure||Hernia||Inguinal hernia||sex hormone-binding globulin measurement	EFO:0004302||EFO:0004324||EFO:0004325||EFO:0004555||EFO:0004747||EFO:0005093||EFO:0009799||HP:0003549||HP:0004299	9
2531	chr6:126801144_A_C	4	Gln|Gly|GlycA|His	RSPO3|NCOA7|HINT3|HEY2|RNF146|KIAA0408|ECHDC1	1.36655	1.36654829970988|1.27062673804262|1.26623260588433|1.25249010443766|1.21891312681607|1.2173133584622|1.20571562854451	7						0.00450261684997408	0.939664579035547	proportional pleiotropy	unspecific	abdominal adipose tissue measurement||age at menarche||anterior thigh muscle volume||appendicular lean mass||balding measurement||basal cell carcinoma||bilirubin measurement||birth weight||BMI-adjusted hip circumference||BMI-adjusted waist circumference||BMI-adjusted waist-hip ratio||body fat percentage||body height||body surface area||brain connectivity measurement||brain measurement||C-reactive protein measurement||coffee consumption measurement, tea consumption measurement||cognitive function measurement||coronary artery disease||cortical surface area measurement||cortical thickness||cup-to-disc ratio measurement||educational attainment||erythrocyte count||feeling nervous measurement||forced expiratory volume||hematocrit||hemoglobin A1 measurement||hemoglobin measurement||household income||infant body height||intelligence||intraocular pressure measurement||lean body mass||leukocyte count||liver volume||lymphocyte count||mathematical ability||monocyte count||neuroticism measurement||neutrophil count||optic disc size measurement||posterior thigh muscle volume||QRS duration||self reported educational attainment||smoking initiation||taste liking measurement||total cortical area measurement||type 2 diabetes mellitus||visual cortical surface area measurement||vital capacity	BFO:0000019||EFO:0000246||EFO:0000313||EFO:0000400||EFO:0001444||EFO:0003892||EFO:0003925||EFO:0004302||EFO:0004306||EFO:0004308||EFO:0004324||EFO:0004327||EFO:0004338||EFO:0004339||EFO:0004342||EFO:0004343||EFO:0004346||EFO:0004464||EFO:0004503||EFO:0004509||EFO:0004586||EFO:0004731||EFO:0004747||EFO:0004764||EFO:0005093||EFO:0005106||EFO:0006848||EFO:0006936||EFO:0007803||EFO:0007821||EFO:0007987||EFO:0010089||EFO:0010736||EFO:0011015||EFO:0020107||GO:0007610||MONDO:0000473	37
2532	chr6:126792095_A_G	1	Ala	RSPO3|NCOA7|HINT3|CENPW|HEY2|ECHDC1|KIAA0408|RNF146	1.41795	1.41795390960918|1.2960770269419|1.27423187498346|1.2625055659863|1.23256801815738|1.23060421267105|1.21205220363138|1.19599273018082	8						NA	NA	specific	unspecific	BMI-adjusted hip circumference||brain volume measurement||cortical surface area measurement||Drugs used in diabetes use measurement||gluteofemoral adipose tissue measurement||intracranial volume measurement||neuroticism measurement||self reported educational attainment||sex hormone-binding globulin measurement||thalamus volume||total cortical area measurement||type 2 diabetes mellitus||vital capacity	EFO:0000400||EFO:0003892||EFO:0004464||EFO:0004555||EFO:0004764||EFO:0005093||EFO:0006848||EFO:0006930||EFO:0007010||EFO:0010736||EFO:0011015	11
2533	chr6:127153880_T_TTC	57	ApoB|IDL_TG|L_LDL_C|L_LDL_CE|L_LDL_L|L_LDL_P|L_LDL_TG|LA|LDL_C|LDL_CE|LDL_L|LDL_P|LDL_PL|LDL_TG|M_LDL_C|M_LDL_CE|M_LDL_L|M_LDL_P|M_LDL_PL|M_LDL_TG|M_VLDL_FC|M_VLDL_L|M_VLDL_P|M_VLDL_PL|MUFA|non_HDL_C|Omega_6|Omega_6_pct|PUFA|PUFA_by_MUFA|PUFA_pct|Remnant_C|S_LDL_C|S_LDL_CE|S_LDL_L|S_LDL_P|S_LDL_PL|S_LDL_TG|S_VLDL_C|S_VLDL_CE|S_VLDL_FC|S_VLDL_L|S_VLDL_PL|SFA|Total_FA|Total_L|Total_TG|VLDL_C|VLDL_FC|VLDL_P|VLDL_PL|XL_HDL_TG|XL_VLDL_CE|XS_VLDL_L|XS_VLDL_P|XS_VLDL_PL|XS_VLDL_TG	RSPO3|CENPW|ECHDC1|RNF146|KIAA0408|THEMIS|HINT3	1.46508	1.46507624558426|1.27590757121584|1.27539284785999|1.27420008344184|1.26075925963983|1.19237193293475|1.18454950208527	7						0.453567161914761	0.762839279404046	proportional pleiotropy	unspecific	Agents acting on the renin-angiotensin system use measurement||Antihypertensive use measurement||Beta blocking agent use measurement||BMI-adjusted hip circumference||BMI-adjusted waist circumference||BMI-adjusted waist-hip ratio||C-reactive protein measurement||Calcium channel blocker use measurement||chronic obstructive pulmonary disease||cortical surface area measurement||cryptic phenotype measurement||diastolic blood pressure||Diuretic use measurement||free androgen index||hypertension||mean arterial pressure||pulse pressure measurement||systolic blood pressure	EFO:0001444||EFO:0004325||EFO:0004342||EFO:0004343||EFO:0004464||EFO:0004747||EFO:0005093||EFO:0005278||EFO:0007010||EFO:0009910||EFO:0011008||MONDO:0000473	12
2534	chr6:127387441_C_CTAAATAAA	5	ApoA1|M_HDL_CE|M_HDL_L|M_HDL_P|M_HDL_PL	RSPO3|KIAA0408|ECHDC1|RNF146|THEMIS|CENPW	1.50241	1.50240609230969|1.26604164019476|1.25764471299016|1.25504249189485|1.25426590013757|1.21798781895611	6						0.905045342018857	0.966227423772718	pathway pleiotropy	specific	abdominal:gluteofemoral adipose tissue ratio measurement||BMI-adjusted waist circumference||BMI-adjusted waist-hip ratio	EFO:0004342||EFO:0004343||EFO:0004764	3
2535	chr6:127409934_C_T	1	Glucose	RSPO3	1.6737	1.67369788784842	1						NA	NA	specific	specific	C-reactive protein measurement||Drugs used in diabetes use measurement||electrocardiography||heel bone mineral density||type 2 diabetes mellitus	EFO:0000400||EFO:0003923||EFO:0004311||EFO:0004747||EFO:0007010	5
2536	chr6:127446610_C_G	28	ApoB_by_ApoA1|Gln|Gly|L_LDL_FC_pct|M_HDL_C|M_HDL_PL_pct|M_LDL_CE|M_LDL_L|M_LDL_P|M_LDL_PL|M_VLDL_C_pct|M_VLDL_CE_pct|M_VLDL_FC|S_LDL_CE|S_LDL_FC_pct|S_LDL_L|S_LDL_P|S_LDL_TG_pct|S_VLDL_FC|S_VLDL_FC_pct|S_VLDL_PL_pct|Total_FA|VLDL_CE|XS_VLDL_C_pct|XS_VLDL_CE_pct|XS_VLDL_PL_pct|XS_VLDL_TG_pct|XXL_VLDL_FC_pct	RSPO3	1.86421	1.86420672528533	1	RSPO3	RSPO3	RSPO3	Nearest gene	RSPO3	0.018665992911117	0.805186592847578	proportional pleiotropy	unspecific	aspartate aminotransferase measurement||blood protein measurement||blood urea nitrogen measurement||BMI-adjusted hip circumference||BMI-adjusted waist circumference||BMI-adjusted waist-hip ratio||BMI-adjusted waist-hip ratio, physical activity measurement||bone density||bone fracture||bone quantitative ultrasound measurement||carboxypeptidase B measurement||Crohn's disease||erythrocyte count||heel bone mineral density||hematocrit||hemoglobin measurement||insulin measurement||lymphocyte count||non-alcoholic fatty liver disease||osteoporosis||pancreas volume||r-spondin-3 measurement||renal system measurement, blood urea nitrogen measurement||serum alanine aminotransferase measurement||serum gamma-glutamyl transferase measurement||smoking behavior, BMI-adjusted waist circumference||smoking behavior, BMI-adjusted waist-hip ratio||trypsin-1 measurement||uric acid measurement||Varicose veins||visceral adipose tissue measurement||visceral:abdominal adipose tissue ratio measurement||visceral:gluteofemoral adipose tissue ratio measurement||waist circumference||waist-hip ratio	EFO:0001444||EFO:0003767||EFO:0003923||EFO:0004260||EFO:0004306||EFO:0004308||EFO:0004324||EFO:0004342||EFO:0004343||EFO:0004503||EFO:0004516||EFO:0004582||EFO:0004742||EFO:0004747||EFO:0004764||EFO:0005093||EFO:0007861||EFO:0009795||GO:0007610||HP:0002624||MONDO:0004790||MONDO:0800486	22
2537	chr6:127454893_A_G	128	Albumin|ApoA1|HDL_C|HDL_CE|HDL_FC|HDL_L|HDL_P|HDL_PL|HDL_size|HDL_TG|IDL_C_pct|IDL_CE_pct|IDL_FC_pct|IDL_TG|IDL_TG_pct|L_HDL_C|L_HDL_C_pct|L_HDL_CE|L_HDL_CE_pct|L_HDL_FC|L_HDL_FC_pct|L_HDL_L|L_HDL_P|L_HDL_PL|L_HDL_PL_pct|L_HDL_TG_pct|L_LDL_C_pct|L_LDL_FC_pct|L_LDL_TG|L_LDL_TG_pct|L_VLDL_C|L_VLDL_CE|L_VLDL_CE_pct|L_VLDL_FC|L_VLDL_L|L_VLDL_P|L_VLDL_PL|L_VLDL_PL_pct|L_VLDL_TG|LA_pct|LDL_TG|M_HDL_C|M_HDL_C_pct|M_HDL_CE|M_HDL_CE_pct|M_HDL_FC|M_HDL_FC_pct|M_HDL_L|M_HDL_P|M_HDL_PL_pct|M_HDL_TG|M_HDL_TG_pct|M_LDL_CE_pct|M_LDL_FC_pct|M_LDL_TG|M_LDL_TG_pct|M_VLDL_C_pct|M_VLDL_CE_pct|M_VLDL_FC_pct|M_VLDL_L|M_VLDL_P|M_VLDL_PL_pct|M_VLDL_TG|M_VLDL_TG_pct|MUFA_pct|Omega_3|Omega_6_by_Omega_3|Omega_6_pct|PUFA_by_MUFA|PUFA_pct|S_HDL_C_pct|S_HDL_TG|S_HDL_TG_pct|S_LDL_CE_pct|S_LDL_FC_pct|S_LDL_PL_pct|S_LDL_TG|S_LDL_TG_pct|S_VLDL_C_pct|S_VLDL_CE|S_VLDL_FC_pct|S_VLDL_L|S_VLDL_P|S_VLDL_PL|S_VLDL_PL_pct|S_VLDL_TG|S_VLDL_TG_pct|SFA|TG_by_PG|Total_TG|VLDL_FC|VLDL_L|VLDL_P|VLDL_PL|VLDL_size|VLDL_TG|XL_HDL_C|XL_HDL_CE|XL_HDL_FC|XL_HDL_FC_pct|XL_HDL_L|XL_HDL_P|XL_HDL_PL|XL_HDL_PL_pct|XL_HDL_TG_pct|XL_VLDL_C|XL_VLDL_C_pct|XL_VLDL_CE|XL_VLDL_CE_pct|XL_VLDL_FC|XL_VLDL_FC_pct|XL_VLDL_L|XL_VLDL_P|XL_VLDL_PL|XL_VLDL_TG|XL_VLDL_TG_pct|XS_VLDL_C_pct|XS_VLDL_CE_pct|XS_VLDL_TG|XS_VLDL_TG_pct|XXL_VLDL_C|XXL_VLDL_CE|XXL_VLDL_FC|XXL_VLDL_L|XXL_VLDL_P|XXL_VLDL_PL|XXL_VLDL_PL_pct|XXL_VLDL_TG	RSPO3	1.84704	1.84704236378575	1	RSPO3	RSPO3	RSPO3	Nearest gene	RSPO3	0.0503690981427963	0.740941471341711	proportional pleiotropy	unspecific	alkaline phosphatase measurement||appendicular lean mass||aspartate aminotransferase measurement||BMI-adjusted hip circumference||BMI-adjusted waist circumference||BMI-adjusted waist-hip ratio||body composition measurement||body fat percentage||bone fracture||C-reactive protein measurement||gluteofemoral adipose tissue measurement||HMG CoA reductase inhibitor use measurement||IGF-1 measurement||lymphocyte percentage of leukocytes||metabolic syndrome||neutrophil percentage of leukocytes||non-alcoholic fatty liver disease||obsolete_red blood cell distribution width||r-spondin-3 measurement||serum alanine aminotransferase measurement||serum non-albumin protein measurement||sex hormone-binding globulin measurement||spine bone mineral density||visceral adipose tissue measurement||visceral:abdominal adipose tissue ratio measurement||visceral:gluteofemoral adipose tissue ratio measurement||waist-hip ratio	EFO:0000589||EFO:0003923||EFO:0004260||EFO:0004302||EFO:0004324||EFO:0004342||EFO:0004343||EFO:0004555||EFO:0004587||EFO:0004747||EFO:0004764||EFO:0004833||EFO:0005093||EFO:0005106||EFO:0005192||EFO:0007010||EFO:0007861||MONDO:0004790	18
2538	chr6:130358944_G_T	41	Citrate|Creatinine|Gln|GlycA|HDL_size|L_HDL_C|L_HDL_CE|L_VLDL_CE_pct|L_VLDL_FC|L_VLDL_L|L_VLDL_P|L_VLDL_PL|L_VLDL_TG|M_VLDL_TG|Omega_3|Omega_6_pct|S_HDL_TG|TG_by_PG|Total_TG|VLDL_L|VLDL_size|VLDL_TG|XL_HDL_PL_pct|XL_HDL_TG_pct|XL_VLDL_C|XL_VLDL_C_pct|XL_VLDL_CE_pct|XL_VLDL_FC|XL_VLDL_L|XL_VLDL_P|XL_VLDL_PL|XL_VLDL_TG|XXL_VLDL_C|XXL_VLDL_C_pct|XXL_VLDL_CE|XXL_VLDL_FC|XXL_VLDL_FC_pct|XXL_VLDL_L|XXL_VLDL_P|XXL_VLDL_PL|XXL_VLDL_TG	LAMA2|SAMD3|ARHGAP18|L3MBTL3|EPB41L2	1.42294	1.42294400841082|1.26088012951419|1.25317949231505|1.23526852393287|1.22178150378926	5						0.132162425072407	0.391470692572311	unspecific pleiotropy	unspecific	alkaline phosphatase measurement||appendicular lean mass||aspartate aminotransferase measurement||BMI-adjusted hip circumference||BMI-adjusted waist circumference||BMI-adjusted waist-hip ratio||body composition measurement||body height||body mass index||body surface area||body weight||breast carcinoma||C-reactive protein measurement||calcium measurement||erythrocyte count||estrogen-receptor negative breast cancer||fat body mass||free androgen index||glomerular filtration rate||heel bone mineral density||hematocrit||hemoglobin measurement||hip circumference||lean body mass||lymphocyte count||myeloid white cell count||non-alcoholic fatty liver disease||prostate carcinoma||refractive error, age at onset, Myopia||reticulocyte count||reticulocyte measurement||serum alanine aminotransferase measurement||serum gamma-glutamyl transferase measurement||sex hormone-binding globulin measurement	EFO:0000246||EFO:0000313||EFO:0001444||EFO:0003923||EFO:0004302||EFO:0004306||EFO:0004308||EFO:0004324||EFO:0004342||EFO:0004343||EFO:0004503||EFO:0004555||EFO:0004582||EFO:0004742||EFO:0004747||EFO:0005093||EFO:0010700||EFO:0011008||EFO:1000143||MONDO:0004790	20
2539	chr6:130345835_A_G	1	Gly	L3MBTL3	2.08518	2.08517837708613	1						NA	NA	specific	unspecific	balding measurement||birth weight||birth weight, parental genotype effect measurement||BMI-adjusted hip circumference||BMI-adjusted waist circumference||body height||body weight||brain measurement||cortical surface area measurement||heel bone mineral density||hemoglobin A1 measurement||leukocyte count||platelet count	EFO:0001444||EFO:0003923||EFO:0004324||EFO:0004338||EFO:0004342||EFO:0004464||EFO:0004509||EFO:0004586||EFO:0005036||EFO:0005093||EFO:0007821	11
2540	chr6:131875644_C_T	2	Ala|Gly	ARG1	2.07073	2.07072950508447	1						0.0256835533519812	1	unspecific pleiotropy	specific	glomerular filtration rate||lysine measurement||serum homoarginine measurement	EFO:0001444||EFO:0004742||EFO:0005134	3
2541	chr6:131905815_G_GC	1	Creatinine	ARG1|MED23	2.20788	2.20788433494725|2.05960139912997	2						NA	NA	specific	specific			0
2542	chr6:131898208_C_T	5	Gln|HDL_CE|M_HDL_PL_pct|Total_P|XL_HDL_CE_pct	ARG1|ENPP3|ENPP1|CCN2|EPB41L2|AKAP7|MOXD1|MED23	1.80414	1.80414260723448|1.55257507498621|1.5023526402987|1.43328811104234|1.27101777542267|1.25009463638587|1.23415692364848|1.2167810816918	8			MED23	Nearest gene	MED23	0.0180765552508355	0.992177361893853	proportional pleiotropy	unspecific	arginine measurement||blood phosphate measurement||blood protein measurement||body mass index||brain measurement||cigarettes per day measurement||cortical surface area measurement||L-arginine measurement||ornithine measurement||type 2 diabetes mellitus	EFO:0000400||EFO:0001444||EFO:0004324||EFO:0004464||EFO:0004747||EFO:0005134||EFO:0005671||EFO:0020990	8
2543	chr6:133842048_A_T	1	Acetoacetate	EYA4	2.08518	2.08517837708613	1						NA	NA	specific	specific	BMI-adjusted hip circumference||body height||glomerular filtration rate||heel bone mineral density	EFO:0003923||EFO:0004324||EFO:0004742||EFO:0005093	4
2544	chr6:133794511_A_G	1	Creatinine	EYA4	2.07504	2.07504112861615	1						NA	NA	specific	unspecific	age-related hearing impairment||anterior thigh muscle fat infiltration measurement||BMI-adjusted hip circumference||body composition measurement||glomerular filtration rate||hearing loss||posterior thigh muscle fat infiltration measurement	EFO:0004324||EFO:0004742||EFO:0005093||EFO:0020900||EFO:1001176||MONDO:0021945	6
2545	chr6:134157772_A_G	1	Creatinine	TCF21|SLC2A12|TBPL1|SGK1|EYA4	1.40251	1.40251457952942|1.26310924454365|1.2625055659863|1.25023345473474|1.25002522721144	5						NA	NA	specific	specific	glomerular filtration rate	EFO:0004742	1
2546	chr6:134522203_C_CT	2	Gln|His	SGK1	2.08518	2.08517837708613	1						0.0948697902561562	1	unspecific pleiotropy	specific	calcium measurement	EFO:0001444	1
2547	chr6:134813324_C_T	2	Gln|His	ALDH8A1|SLC2A12|MYB|HBS1L|TBPL1|SGK1|TCF21|EYA4|AHI1	1.27556	1.27555982398301|1.27555982398301|1.27551607967381|1.27497540755242|1.27423187498346|1.26310924454365|1.25884804678166|1.2173133584622|1.20952927076106	9						0.0948697902561562	1	unspecific pleiotropy	specific			0
2548	chr6:134857742_A_G	2	Gln|His	SLC2A12|HBS1L|ALDH8A1|TBPL1|SGK1|MYB|TCF21|AHI1	1.27423	1.27423187498346|1.27364531891338|1.26604164019476|1.26367842008164|1.25764471299016|1.25426590013757|1.25426590013757|1.22361577352251	8						0.0948697902561562	1	unspecific pleiotropy	specific			0
2549	chr6:135428537_A_C	8	Acetate|Albumin|Gln|Glucose|Gly|His|Lactate|Pyruvate	HBS1L	1.71246	1.71245626904933	1						0.00248803949521145	0.757114747704322	proportional pleiotropy	unspecific	antihyperlipidemic drug use measurement||aspartate aminotransferase measurement||basophil count, eosinophil count||blood protein measurement||coronary artery disease||diastolic blood pressure||eosinophil count||erythrocyte count||erythrocyte measurement||erythropoietin measurement||fetal hemoglobin measurement||HbA1c measurement||hematocrit||hemoglobin E disease||hemoglobin measurement||hemoglobin measurement, fetal hemoglobin measurement||HMG CoA reductase inhibitor use measurement||immature platelet count||immature reticulocyte measurement||L-arginine measurement||leukocyte count||liver fibrosis measurement||lymphocyte count||mean corpuscular hemoglobin concentration||mean corpuscular volume||mean reticulocyte volume||mitochondrial DNA measurement||monocyte count||neutrophil count||obsolete_red blood cell distribution width||platelet component distribution width||platelet count||platelet crit||reticulocyte count||reticulocyte measurement||serum iron measurement||Thrombocytopenia||total iron binding capacity||transferrin saturation measurement	EFO:0001444||EFO:0004306||EFO:0004308||EFO:0004309||EFO:0004325||EFO:0004461||EFO:0004503||EFO:0004509||EFO:0004555||EFO:0004586||EFO:0004747||EFO:0005036||EFO:0005192||EFO:0006332||EFO:0006845||EFO:0007010||EFO:0007987||EFO:0010700||EFO:0020990||HP:0001871||MONDO:0000473||MONDO:0019050	22
2550	chr6:10529449_C_G	1	Citrate	GCNT2	2.03731	2.0373088709782	1						NA	NA	specific	specific			0
2551	chr6:137083138_C_T	17	HDL_C|HDL_CE|HDL_FC|HDL_L|HDL_size|L_HDL_C|L_HDL_CE|L_HDL_FC|L_HDL_L|L_HDL_P|L_HDL_PL|L_VLDL_FC_pct|L_VLDL_TG_pct|M_HDL_FC_pct|XL_HDL_CE|XL_HDL_FC_pct|XXL_VLDL_TG_pct	PEX7|IFNGR1|PDE7B|MAP3K5|BCLAF1|SLC35D3|IL22RA2|IL20RA|MAP7	1.45078	1.4507784449667|1.42719911891276|1.41982262000662|1.30835655166041|1.27830742056711|1.26298850883218|1.26288000310276|1.2571242687711|1.25619219932057	9						0.0512118710983198	0.696444589480233	proportional pleiotropy	unspecific	eosinophil count||leukocyte count||mean corpuscular volume||mean reticulocyte volume||monocyte count||neutrophil count||platelet count||reticulocyte measurement||serum non-albumin protein measurement||smoking initiation||total blood protein measurement	EFO:0004306||EFO:0004308||EFO:0004503||EFO:0004586||EFO:0004747||EFO:0005036||EFO:0007987||EFO:0010700||GO:0007610	9
2552	chr6:139834012_G_T	132	ApoA1|HDL_C|HDL_CE|HDL_FC|HDL_L|HDL_PL|HDL_size|HDL_TG|IDL_C_pct|IDL_CE_pct|IDL_FC_pct|IDL_TG|IDL_TG_pct|L_HDL_C|L_HDL_C_pct|L_HDL_CE|L_HDL_CE_pct|L_HDL_FC|L_HDL_FC_pct|L_HDL_L|L_HDL_P|L_HDL_PL|L_HDL_PL_pct|L_HDL_TG_pct|L_LDL_C_pct|L_LDL_FC_pct|L_LDL_TG|L_LDL_TG_pct|L_VLDL_C|L_VLDL_CE|L_VLDL_CE_pct|L_VLDL_FC|L_VLDL_L|L_VLDL_P|L_VLDL_PL|L_VLDL_PL_pct|L_VLDL_TG|LA_pct|LDL_size|LDL_TG|M_HDL_C|M_HDL_C_pct|M_HDL_CE|M_HDL_CE_pct|M_HDL_FC|M_HDL_FC_pct|M_HDL_P|M_HDL_PL_pct|M_HDL_TG|M_HDL_TG_pct|M_LDL_CE_pct|M_LDL_FC_pct|M_LDL_PL_pct|M_LDL_TG|M_LDL_TG_pct|M_VLDL_C_pct|M_VLDL_CE_pct|M_VLDL_FC_pct|M_VLDL_L|M_VLDL_PL_pct|M_VLDL_TG|M_VLDL_TG_pct|MUFA|MUFA_pct|Omega_6_by_Omega_3|Omega_6_pct|PUFA_by_MUFA|PUFA_pct|S_HDL_C_pct|S_HDL_CE_pct|S_HDL_TG|S_HDL_TG_pct|S_LDL_CE_pct|S_LDL_FC_pct|S_LDL_PL_pct|S_LDL_TG|S_LDL_TG_pct|S_VLDL_C_pct|S_VLDL_CE_pct|S_VLDL_FC_pct|S_VLDL_L|S_VLDL_P|S_VLDL_PL_pct|S_VLDL_TG|S_VLDL_TG_pct|SFA|TG_by_PG|Total_FA|Total_TG|Unsaturation|VLDL_FC|VLDL_L|VLDL_P|VLDL_PL|VLDL_size|VLDL_TG|XL_HDL_C|XL_HDL_CE|XL_HDL_CE_pct|XL_HDL_FC|XL_HDL_FC_pct|XL_HDL_L|XL_HDL_P|XL_HDL_PL|XL_HDL_PL_pct|XL_HDL_TG|XL_HDL_TG_pct|XL_VLDL_C|XL_VLDL_C_pct|XL_VLDL_CE|XL_VLDL_CE_pct|XL_VLDL_FC|XL_VLDL_FC_pct|XL_VLDL_L|XL_VLDL_P|XL_VLDL_PL|XL_VLDL_TG|XL_VLDL_TG_pct|XS_VLDL_C_pct|XS_VLDL_CE_pct|XS_VLDL_FC_pct|XS_VLDL_PL_pct|XS_VLDL_TG|XS_VLDL_TG_pct|XXL_VLDL_C|XXL_VLDL_CE|XXL_VLDL_FC|XXL_VLDL_L|XXL_VLDL_P|XXL_VLDL_PL|XXL_VLDL_PL_pct|XXL_VLDL_TG	REPS1|CITED2|TXLNB|HECA|CCDC28A|NHSL1	1.2934	1.29340399865163|1.26310924454365|1.25764471299016|1.25023345473474|1.22134490948685|1.21516409656383	6			LINC01625	Nearest gene		0.0583051289352326	0.73928700364814	proportional pleiotropy	unspecific	antihyperlipidemic drug use measurement||blood protein measurement||BMI-adjusted hip circumference||BMI-adjusted waist circumference||BMI-adjusted waist-hip ratio||body fat percentage||diastolic blood pressure||erythrocyte count||erythrocyte measurement||gluteofemoral adipose tissue measurement||HbA1c measurement||hematocrit||hemoglobin A1 measurement||hemoglobin measurement||HMG CoA reductase inhibitor use measurement||L-arginine measurement||mean corpuscular hemoglobin concentration||mean corpuscular volume||mean reticulocyte volume||metabolic syndrome||reticulocyte count||reticulocyte measurement||serum alanine aminotransferase measurement||sex hormone-binding globulin measurement||type 2 diabetes mellitus||visceral adipose tissue measurement||visceral:abdominal adipose tissue ratio measurement||visceral:gluteofemoral adipose tissue ratio measurement||waist-hip ratio	EFO:0000400||EFO:0000589||EFO:0004306||EFO:0004325||EFO:0004342||EFO:0004343||EFO:0004503||EFO:0004509||EFO:0004555||EFO:0004747||EFO:0004764||EFO:0005093||EFO:0005106||EFO:0007010||EFO:0007861||EFO:0010700||EFO:0020990	17
2553	chr6:151981210_A_G	5	ApoA1|HDL_P|M_HDL_FC|M_HDL_P|Total_P	ESR1	2.21672	2.21672234987477	1						0.837294641925561	0.943216375512775	pathway pleiotropy	specific	sex hormone-binding globulin measurement	EFO:0004555	1
2554	chr6:153430868_A_C	2	Glucose|M_LDL_FC_pct	RGS17	1.65809	1.65809305974497	1						0.0254924410541385	1	unspecific pleiotropy	unspecific	body mass index||HbA1c measurement||hemoglobin A1 measurement||prostate carcinoma||risk-taking behaviour||type 2 diabetes mellitus	EFO:0000313||EFO:0000400||EFO:0004324||EFO:0004509||EFO:0004555||GO:0007610	6
2555	chr6:153465230_A_C	42	HDL_C|HDL_CE|HDL_FC|HDL_L|IDL_C_pct|IDL_CE_pct|IDL_TG_pct|L_HDL_C|L_HDL_C_pct|L_HDL_CE|L_HDL_CE_pct|L_HDL_FC|L_HDL_L|L_HDL_P|L_HDL_PL|L_LDL_FC_pct|M_HDL_C|M_HDL_C_pct|M_HDL_CE|M_HDL_CE_pct|M_HDL_FC_pct|M_HDL_PL_pct|M_HDL_TG_pct|M_VLDL_C_pct|M_VLDL_CE_pct|M_VLDL_FC_pct|M_VLDL_TG_pct|MUFA_pct|PUFA_by_MUFA|S_HDL_TG|S_LDL_TG_pct|S_VLDL_FC_pct|S_VLDL_PL_pct|TG_by_PG|Unsaturation|XL_HDL_C|XL_HDL_CE|XL_HDL_L|XS_VLDL_C_pct|XS_VLDL_CE_pct|XS_VLDL_PL_pct|XS_VLDL_TG_pct	SYNE1	1.47159	1.47158507506492	1						0.200240826604314	0.142907967896058	unspecific pleiotropy	specific	adiponectin measurement||BMI-adjusted waist-hip ratio||body height||waist-hip ratio	EFO:0004324||EFO:0004343||EFO:0004747||EFO:0007861	4
2556	chr6:153405199_G_T	1	HDL_size	RGS17	2.08518	2.08517837708613	1						NA	NA	specific	specific			0
2557	chr6:153515011_C_T	3	L_HDL_TG_pct|S_HDL_TG_pct|XL_HDL_TG_pct	SYNE1|OPRM1|VIP|MYCT1|RGS17|FBXO5|MTRF1L|IPCEF1	1.45386	1.45386421451719|1.32556784772829|1.27555982398301|1.27497540755242|1.25965108230682|1.25764471299016|1.25504249189485|1.2173133584622	8						0.773306179601616	0.624382471532187	pathway pleiotropy	specific			0
2558	chr6:160496243_G_T	1	L_LDL_CE_pct	IGF2R|MAS1	1.71112	1.71111578389601|1.48894815054084	2						NA	NA	specific	specific	body height	EFO:0004324	1
2559	chr6:160569068_C_T	6	Citrate|GlycA|IDL_TG|M_VLDL_C|S_VLDL_C_pct|S_VLDL_CE	SLC22A1	2.00583	2.00582694322569	1						0.00630699541950249	0.71961345945224	proportional pleiotropy	unspecific	aspartate aminotransferase measurement||bilirubin measurement||body height||butyrylcarnitine measurement||carnitine measurement||glomerular filtration rate||IGF-1 measurement||isovalerylcarnitine measurement||plasma betaine measurement||propionylcarnitine measurement||serotonin measurement||serum gamma-glutamyl transferase measurement	EFO:0001444||EFO:0004324||EFO:0004582||EFO:0004742||EFO:0004747||EFO:0005134||EFO:0005278||EFO:0006848||EFO:0010469	9
2560	chr6:160521885_C_T	100	ApoB|ApoB_by_ApoA1|Cholines|Clinical_LDL_C|DHA_pct|GlycA|HDL_TG|IDL_C|IDL_CE|IDL_FC|IDL_L|IDL_P|IDL_PL|IDL_TG|L_LDL_C|L_LDL_CE|L_LDL_FC|L_LDL_L|L_LDL_P|L_LDL_PL|L_LDL_TG|L_VLDL_C|L_VLDL_CE|L_VLDL_FC|L_VLDL_L|L_VLDL_P|L_VLDL_PL|L_VLDL_PL_pct|L_VLDL_TG_pct|LA|LDL_C|LDL_CE|LDL_FC|LDL_L|LDL_P|LDL_PL|LDL_TG|M_HDL_C_pct|M_HDL_CE_pct|M_HDL_TG|M_HDL_TG_pct|M_LDL_C|M_LDL_CE|M_LDL_FC|M_LDL_L|M_LDL_P|M_LDL_PL|M_LDL_TG|M_VLDL_C|M_VLDL_CE|M_VLDL_FC|M_VLDL_L|M_VLDL_P|M_VLDL_PL|M_VLDL_TG|non_HDL_C|Omega_6|Phosphatidylc|Phosphoglyc|PUFA|Remnant_C|S_HDL_CE_pct|S_HDL_TG|S_HDL_TG_pct|S_LDL_C|S_LDL_CE|S_LDL_FC|S_LDL_L|S_LDL_P|S_LDL_PL|S_VLDL_C|S_VLDL_CE|S_VLDL_FC|S_VLDL_L|S_VLDL_P|S_VLDL_PL|SFA|Sphingomyelins|Total_C|Total_CE|Total_FC|Total_L|Total_PL|Unsaturation|VLDL_C|VLDL_CE|VLDL_FC|VLDL_L|VLDL_P|VLDL_PL|XL_VLDL_C|XL_VLDL_CE|XL_VLDL_PL_pct|XS_VLDL_C|XS_VLDL_CE|XS_VLDL_FC|XS_VLDL_L|XS_VLDL_P|XS_VLDL_PL|XS_VLDL_TG	SLC22A1|IGF2R	1.91097	1.91096952802328|1.74983383537488	2			SLC22A1	Biology	SLC22A1	0.279185965352789	0.744269294784743	proportional pleiotropy	specific	alkaline phosphatase measurement||carnitine measurement||familial hyperlipidemia||glycoprotein measurement||IGF-1 measurement||N-acetylarginine measurement||plasma betaine measurement	EFO:0004747||EFO:0005134||EFO:0005278||EFO:0006524||MONDO:0002525	5
2561	chr6:160560897_C_CTGGTAAGT	29	ApoB_by_ApoA1|L_LDL_P|LDL_C|LDL_CE|LDL_L|LDL_P|LDL_PL|M_LDL_C|M_LDL_CE|M_LDL_L|M_LDL_P|M_LDL_PL|M_VLDL_FC|M_VLDL_PL|Remnant_C|S_LDL_C|S_LDL_CE|S_LDL_L|S_LDL_P|S_LDL_PL|S_VLDL_C|S_VLDL_FC|S_VLDL_PL|Total_FC|VLDL_CE|XS_VLDL_FC|XS_VLDL_L|XS_VLDL_P|XS_VLDL_PL	SLC22A1|MAS1	1.58796	1.58795756221905|1.4799205845923	2						0.800462364396525	0.771356954555681	pathway pleiotropy	specific	body height	EFO:0004324	1
2562	chr6:160560824_A_G	2	Citrate|M_HDL_TG_pct	SLC22A1	2.03731	2.0373088709782	1						0.00208927007191816	1	unspecific pleiotropy	specific	butyrylcarnitine measurement	EFO:0010469	1
2563	chr6:160570083_C_T	1	Gly	SLC22A1	2.08518	2.08517837708613	1						NA	NA	specific	specific	succinylcarnitine measurement	EFO:0010469	1
2564	chr6:160675764_C_T	1	Creatinine	SLC22A2	2.07504	2.07504112861615	1						NA	NA	specific	specific	glomerular filtration rate	EFO:0004742	1
2565	chr6:160683381_C_T	1	IDL_CE_pct	SLC22A2	2.07615	2.07615233902701	1						NA	NA	specific	specific	prostate cancer	EFO:0007355	1
2566	chr6:161013013_C_T	165	ApoB|ApoB_by_ApoA1|Cholines|DHA_pct|GlycA|HDL_TG|IDL_C_pct|IDL_FC_pct|IDL_PL_pct|IDL_TG|IDL_TG_pct|L_HDL_PL_pct|L_HDL_TG|L_HDL_TG_pct|L_LDL_CE|L_LDL_CE_pct|L_LDL_FC_pct|L_LDL_P|L_LDL_PL_pct|L_LDL_TG|L_LDL_TG_pct|L_VLDL_C|L_VLDL_C_pct|L_VLDL_CE|L_VLDL_CE_pct|L_VLDL_FC|L_VLDL_FC_pct|L_VLDL_L|L_VLDL_P|L_VLDL_PL|L_VLDL_PL_pct|L_VLDL_TG|L_VLDL_TG_pct|LA|LA_pct|LDL_C|LDL_CE|LDL_L|LDL_P|LDL_PL|LDL_size|LDL_TG|M_HDL_C_pct|M_HDL_CE_pct|M_HDL_PL_pct|M_HDL_TG|M_HDL_TG_pct|M_LDL_C|M_LDL_CE|M_LDL_CE_pct|M_LDL_FC_pct|M_LDL_L|M_LDL_P|M_LDL_PL|M_LDL_PL_pct|M_LDL_TG|M_LDL_TG_pct|M_VLDL_C|M_VLDL_C_pct|M_VLDL_CE_pct|M_VLDL_FC|M_VLDL_FC_pct|M_VLDL_L|M_VLDL_P|M_VLDL_PL|M_VLDL_PL_pct|M_VLDL_TG|M_VLDL_TG_pct|MUFA|MUFA_pct|non_HDL_C|Omega_3|Omega_6|Omega_6_by_Omega_3|Omega_6_pct|Phosphatidylc|Phosphoglyc|PUFA|PUFA_by_MUFA|PUFA_pct|Remnant_C|S_HDL_C_pct|S_HDL_CE_pct|S_HDL_FC|S_HDL_L|S_HDL_PL|S_HDL_PL_pct|S_HDL_TG|S_HDL_TG_pct|S_LDL_C|S_LDL_CE|S_LDL_CE_pct|S_LDL_FC_pct|S_LDL_L|S_LDL_P|S_LDL_PL_pct|S_LDL_TG|S_LDL_TG_pct|S_VLDL_C|S_VLDL_C_pct|S_VLDL_CE|S_VLDL_CE_pct|S_VLDL_FC|S_VLDL_FC_pct|S_VLDL_L|S_VLDL_P|S_VLDL_PL|S_VLDL_PL_pct|S_VLDL_TG|S_VLDL_TG_pct|SFA|SFA_pct|TG_by_PG|Total_FA|Total_FC|Total_L|Total_PL|Total_TG|Unsaturation|VLDL_C|VLDL_CE|VLDL_FC|VLDL_L|VLDL_P|VLDL_PL|VLDL_size|VLDL_TG|XL_HDL_C_pct|XL_HDL_CE_pct|XL_HDL_P|XL_HDL_TG|XL_HDL_TG_pct|XL_VLDL_C|XL_VLDL_C_pct|XL_VLDL_CE|XL_VLDL_CE_pct|XL_VLDL_FC|XL_VLDL_FC_pct|XL_VLDL_L|XL_VLDL_P|XL_VLDL_PL|XL_VLDL_PL_pct|XL_VLDL_TG|XL_VLDL_TG_pct|XS_VLDL_C_pct|XS_VLDL_CE_pct|XS_VLDL_FC|XS_VLDL_L|XS_VLDL_P|XS_VLDL_PL|XS_VLDL_PL_pct|XS_VLDL_TG|XS_VLDL_TG_pct|XXL_VLDL_C|XXL_VLDL_C_pct|XXL_VLDL_CE|XXL_VLDL_CE_pct|XXL_VLDL_FC|XXL_VLDL_FC_pct|XXL_VLDL_L|XXL_VLDL_P|XXL_VLDL_PL|XXL_VLDL_PL_pct|XXL_VLDL_TG|XXL_VLDL_TG_pct	LPA	1.95098	1.95097846620576	1						0.0582745494917993	0.828652714350084	proportional pleiotropy	unspecific	Agents acting on the renin-angiotensin system use measurement||aging||Antithrombotic agent use measurement||aortic stenosis||aspirin use measurement||Beta blocking agent use measurement||blood protein measurement||choline measurement||coronary artery disease||heart failure||HMG CoA reductase inhibitor use measurement||metabolic syndrome||parental longevity||serum non-albumin protein measurement||type 2 diabetes mellitus, major depressive disorder, coronary artery disease||Vasodilators used in cardiac diseases use measurement	EFO:0000400||EFO:0000589||EFO:0001444||EFO:0003777||EFO:0004300||EFO:0004747||EFO:0007010||EFO:0007012||EFO:0009531||GO:0032502||MONDO:0000473	11
2567	chr6:160847986_C_T	11	HDL_FC|HDL_size|L_HDL_C|L_HDL_FC|L_HDL_L|L_HDL_P|L_HDL_PL|M_HDL_C_pct|M_HDL_PL_pct|XL_HDL_FC_pct|XL_HDL_PL_pct	SLC22A3|LPA	1.71168	1.71168031487966|1.61200144291132	2						0.396337580911689	0.78164181522061	proportional pleiotropy	specific	duodenal ulcer||IGF-1 measurement||mean corpuscular volume||sex hormone-binding globulin measurement	EFO:0004306||EFO:0004555||EFO:0004747||MONDO:0004247	4
2568	chr6:160772133_C_T	13	Albumin|Gln|Gly|IDL_TG_pct|L_HDL_CE_pct|L_HDL_PL_pct|L_HDL_TG_pct|L_LDL_TG_pct|LA_pct|Omega_3_pct|Omega_6_by_Omega_3|S_HDL_C|S_HDL_CE	SLC22A3	1.59129	1.59128860107735	1						0.00236670390638336	0.742334583709963	proportional pleiotropy	unspecific	aging||appendicular lean mass||BMI-adjusted hip circumference||BMI-adjusted waist circumference||BMI-adjusted waist-hip ratio||body height||body mass index||body weight||calcium measurement||free androgen index||gluteofemoral adipose tissue measurement||hemoglobin A1 measurement||lean body mass||mean reticulocyte volume||peptic ulcer disease||pulse pressure measurement||sex hormone-binding globulin measurement||type 2 diabetes mellitus||urate measurement||uric acid measurement||waist-hip ratio	EFO:0000400||EFO:0000405||EFO:0001444||EFO:0004302||EFO:0004324||EFO:0004342||EFO:0004343||EFO:0004509||EFO:0004555||EFO:0004742||EFO:0004764||EFO:0005093||EFO:0005278||EFO:0007861||EFO:0010700||EFO:0011008||GO:0032502	17
2569	chr6:160952333_A_C	10	LDL_P|M_LDL_C|M_LDL_L|M_VLDL_P|M_VLDL_PL|MUFA|PUFA|S_LDL_C|S_LDL_L|Total_L	LPA	2.0624	2.06240002852923	1						0.673495553207133	0.903798888584703	pathway pleiotropy	specific			0
2570	chr6:160929904_A_G	1	Total_P	LPA|PLG|SLC22A3|MAS1	1.53616	1.53615818863379|1.48096318568528|1.42353739466615|1.42286386493553	4						NA	NA	specific	specific			0
2571	chr6:160854379_A_G	7	IDL_FC|L_LDL_FC|M_VLDL_PL_pct|S_LDL_FC|S_VLDL_FC_pct|S_VLDL_TG_pct|XS_VLDL_FC_pct	SLC22A3	2.08518	2.08517837708613	1						0.525202847229081	0.845564900755774	proportional pleiotropy	specific			0
2572	chr6:160911596_A_G	127	ApoB_by_ApoA1|DHA_pct|HDL_TG|IDL_TG|L_HDL_TG_pct|L_LDL_FC_pct|L_LDL_TG|L_VLDL_C|L_VLDL_C_pct|L_VLDL_CE|L_VLDL_CE_pct|L_VLDL_FC|L_VLDL_L|L_VLDL_P|L_VLDL_PL|L_VLDL_PL_pct|L_VLDL_TG|L_VLDL_TG_pct|LA|LDL_C|LDL_CE|LDL_L|LDL_P|LDL_size|LDL_TG|M_HDL_C_pct|M_HDL_CE_pct|M_HDL_PL_pct|M_HDL_TG|M_HDL_TG_pct|M_LDL_C|M_LDL_CE|M_LDL_CE_pct|M_LDL_FC_pct|M_LDL_L|M_LDL_P|M_LDL_PL|M_LDL_PL_pct|M_VLDL_C_pct|M_VLDL_CE_pct|M_VLDL_FC|M_VLDL_FC_pct|M_VLDL_L|M_VLDL_P|M_VLDL_PL|M_VLDL_PL_pct|M_VLDL_TG|M_VLDL_TG_pct|MUFA|MUFA_pct|Omega_3|Omega_6|Omega_6_pct|Phosphatidylc|PUFA|PUFA_by_MUFA|PUFA_pct|Remnant_C|S_HDL_C_pct|S_HDL_CE_pct|S_HDL_TG|S_HDL_TG_pct|S_LDL_C|S_LDL_CE|S_LDL_CE_pct|S_LDL_FC_pct|S_LDL_L|S_LDL_P|S_LDL_PL_pct|S_LDL_TG|S_LDL_TG_pct|S_VLDL_C|S_VLDL_C_pct|S_VLDL_CE|S_VLDL_CE_pct|S_VLDL_FC|S_VLDL_FC_pct|S_VLDL_L|S_VLDL_P|S_VLDL_PL|S_VLDL_PL_pct|S_VLDL_TG|S_VLDL_TG_pct|SFA|SFA_pct|TG_by_PG|Total_FA|Total_L|Total_PL|Total_TG|Unsaturation|VLDL_C|VLDL_CE|VLDL_FC|VLDL_L|VLDL_P|VLDL_PL|VLDL_size|VLDL_TG|XL_HDL_TG|XL_HDL_TG_pct|XL_VLDL_C|XL_VLDL_C_pct|XL_VLDL_CE|XL_VLDL_CE_pct|XL_VLDL_FC|XL_VLDL_L|XL_VLDL_P|XL_VLDL_PL|XL_VLDL_PL_pct|XL_VLDL_TG|XL_VLDL_TG_pct|XS_VLDL_FC|XS_VLDL_L|XS_VLDL_P|XS_VLDL_TG|XXL_VLDL_C|XXL_VLDL_C_pct|XXL_VLDL_CE|XXL_VLDL_CE_pct|XXL_VLDL_FC|XXL_VLDL_FC_pct|XXL_VLDL_L|XXL_VLDL_P|XXL_VLDL_PL|XXL_VLDL_TG|XXL_VLDL_TG_pct	PLG|SLC22A3|MAS1	1.47992	1.4799205845923|1.43568271535328|1.4194317751628	3						0.102098156250909	0.775530921886202	proportional pleiotropy	specific	acute myocardial infarction||coronary artery disease||coronary atherosclerosis	EFO:0003914||MONDO:0000473||MONDO:0020683	3
2573	chr6:160876290_C_T	1	Val	SLC22A3|PLG|MAS1	1.59519	1.59519087560663|1.46538217481063|1.42769170788869	3						NA	NA	specific	specific			0
2574	chr6:160952838_A_G	3	IDL_C_pct|IDL_TG|L_LDL_TG	LPA	1.70514	1.70514372884034	1						0.0871370595742415	0.990941616548328	proportional pleiotropy	specific	BMI-adjusted hip circumference||BMI-adjusted waist-hip ratio	EFO:0004343||EFO:0005093	2
2575	chr6:160910517_A_T	1	Omega_6_pct	PLG|MAS1	1.47992	1.4799205845923|1.4194317751628	2						NA	NA	specific	specific			0
2576	chr6:160952816_C_T	3	DHA|L_LDL_CE_pct|Omega_3	LPA	2.03731	2.0373088709782	1						0.0883853832286666	0.795883312730581	proportional pleiotropy	specific			0
2577	chr6:161105200_A_G	13	Albumin|IDL_CE_pct|IDL_FC_pct|L_HDL_CE_pct|L_HDL_TG|L_LDL_C_pct|M_LDL_C_pct|XL_HDL_C|XL_HDL_CE|XL_HDL_FC|XL_HDL_L|XL_HDL_PL|XXL_VLDL_PL_pct	LPA|PLG	1.75188	1.75187569868114|1.72428865197558	2						0.0475662818001351	0.373635661670723	unspecific pleiotropy	specific	coronary artery disease	MONDO:0000473	1
2578	chr6:161074541_A_AATGAGTT	1	S_HDL_FC_pct	LPA	2.08518	2.08517837708613	1						NA	NA	specific	specific	aging||platelet crit	EFO:0005036||GO:0032502	2
2579	chr6:161085120_A_T	1	L_HDL_FC_pct	LPA	1.94078	1.94077789286586	1			LPA	Biology	LPA	NA	NA	specific	specific	plasma plasminogen measurement	EFO:0004747	1
2580	chr6:161101923_A_T	42	Clinical_LDL_C|IDL_C|IDL_CE|IDL_FC|IDL_L|IDL_P|IDL_PL|L_LDL_C|L_LDL_CE|L_LDL_FC|L_LDL_L|L_LDL_P|L_LDL_PL|LDL_C|LDL_CE|LDL_FC|LDL_L|LDL_P|LDL_PL|M_LDL_C|M_LDL_C_pct|M_LDL_CE|M_LDL_FC|M_LDL_L|M_LDL_P|M_LDL_PL|M_VLDL_CE|M_VLDL_FC|Remnant_C|S_LDL_C|S_LDL_FC|S_LDL_L|S_LDL_PL|S_VLDL_FC|Sphingomyelins|Total_C|Total_CE|Total_FC|VLDL_CE|XS_VLDL_C|XS_VLDL_CE|XS_VLDL_FC	PLG|LPA	1.57614	1.57613909739599|1.55634416554846	2						0.774154640758652	0.485333742178167	disproportional pleiotropy	specific			0
2581	chr6:161010118_A_G	106	DHA_pct|HDL_TG|IDL_TG_pct|L_HDL_CE_pct|L_HDL_TG|L_HDL_TG_pct|L_LDL_CE_pct|L_LDL_FC_pct|L_LDL_TG_pct|L_VLDL_C|L_VLDL_C_pct|L_VLDL_CE|L_VLDL_CE_pct|L_VLDL_FC|L_VLDL_L|L_VLDL_P|L_VLDL_PL|L_VLDL_PL_pct|L_VLDL_TG|L_VLDL_TG_pct|LA|LA_pct|LDL_size|LDL_TG|M_HDL_C_pct|M_HDL_CE_pct|M_HDL_PL_pct|M_HDL_TG|M_HDL_TG_pct|M_LDL_CE_pct|M_LDL_TG_pct|M_VLDL_C_pct|M_VLDL_FC_pct|M_VLDL_L|M_VLDL_PL_pct|M_VLDL_TG|M_VLDL_TG_pct|MUFA|MUFA_pct|Omega_3|Omega_6|Omega_6_pct|Phosphatidylc|Phosphoglyc|PUFA|PUFA_pct|S_HDL_C_pct|S_HDL_PL_pct|S_HDL_TG|S_HDL_TG_pct|S_LDL_CE_pct|S_LDL_PL_pct|S_LDL_TG|S_VLDL_C|S_VLDL_C_pct|S_VLDL_CE_pct|S_VLDL_FC_pct|S_VLDL_L|S_VLDL_P|S_VLDL_PL|S_VLDL_PL_pct|S_VLDL_TG|S_VLDL_TG_pct|SFA|SFA_pct|Total_FA|Total_PL|Unsaturation|VLDL_C|VLDL_CE|VLDL_FC|VLDL_L|VLDL_P|VLDL_PL|VLDL_size|VLDL_TG|XL_HDL_C_pct|XL_HDL_CE_pct|XL_HDL_TG|XL_HDL_TG_pct|XL_VLDL_C|XL_VLDL_C_pct|XL_VLDL_CE|XL_VLDL_CE_pct|XL_VLDL_FC|XL_VLDL_FC_pct|XL_VLDL_L|XL_VLDL_P|XL_VLDL_PL|XL_VLDL_PL_pct|XL_VLDL_TG|XL_VLDL_TG_pct|XS_VLDL_C_pct|XS_VLDL_CE_pct|XS_VLDL_TG_pct|XXL_VLDL_C|XXL_VLDL_C_pct|XXL_VLDL_CE|XXL_VLDL_CE_pct|XXL_VLDL_FC|XXL_VLDL_FC_pct|XXL_VLDL_L|XXL_VLDL_P|XXL_VLDL_PL|XXL_VLDL_TG|XXL_VLDL_TG_pct	LPA	2.08518	2.08517837708613	1			LPA	Biology	LPA	0.0651613344347262	0.667772723385655	proportional pleiotropy	unspecific	Abdominal Aortic Aneurysm||Agents acting on the renin-angiotensin system use measurement||aging||angina pectoris||angiostatin measurement||antihyperlipidemic drug use measurement||Antithrombotic agent use measurement||aortic stenosis||aortic stenosis, aortic valve calcification||aortic valve calcification||aspirin use measurement||Beta blocking agent use measurement||blood protein measurement||body fat percentage, coronary artery disease||coronary artery disease||diet measurement||familial hyperlipidemia||glomerular filtration rate||glycoprotein measurement||heart failure||heart failure, body fat percentage||HMG CoA reductase inhibitor use measurement||large artery stroke||myocardial infarction||parental longevity||peripheral arterial disease||response to statin||sex hormone-binding globulin measurement||stroke, type 2 diabetes mellitus, coronary artery disease||type 2 diabetes mellitus, major depressive disorder, coronary artery disease||Vasodilators used in cardiac diseases use measurement	EFO:0000400||EFO:0001444||EFO:0001666||EFO:0003777||EFO:0004300||EFO:0004555||EFO:0004742||EFO:0004747||EFO:0007010||EFO:0007012||EFO:0007937||EFO:0009531||GO:0032502||GO:0050896||HP:0001626||MONDO:0000473||MONDO:0002525||MONDO:0024643	18
2582	chr6:160986915_A_C	26	ApoB|IDL_CE|IDL_L|IDL_P|IDL_PL|L_HDL_FC_pct|L_LDL_C_pct|L_LDL_PL_pct|LA|M_LDL_PL|M_VLDL_C|non_HDL_C|Omega_3|S_LDL_TG|S_VLDL_C|XL_HDL_C|XL_HDL_CE|XL_HDL_FC|XL_HDL_L|XS_VLDL_C|XS_VLDL_FC|XS_VLDL_L|XS_VLDL_P|XXL_VLDL_C_pct|XXL_VLDL_CE_pct|XXL_VLDL_TG_pct	LPA	2.08518	2.08517837708613	1						0.0248426391579306	0.915047634731394	proportional pleiotropy	specific			0
2583	chr6:161008646_A_G	34	ApoA1|HDL_C|HDL_CE|HDL_FC|HDL_L|HDL_P|HDL_PL|HDL_size|L_HDL_C|L_HDL_C_pct|L_HDL_CE|L_HDL_CE_pct|L_HDL_FC|L_HDL_L|L_HDL_P|L_HDL_PL|L_HDL_PL_pct|L_LDL_C_pct|M_HDL_C|M_HDL_CE|M_HDL_FC|M_HDL_FC_pct|M_HDL_L|M_HDL_P|M_HDL_PL_pct|S_HDL_FC_pct|XL_HDL_CE|XL_HDL_CE_pct|XL_HDL_FC|XL_HDL_FC_pct|XL_HDL_P|XL_HDL_PL|XL_HDL_PL_pct|XS_VLDL_PL_pct	LPA	2.08518	2.08517837708613	1	PLG		LPA	Biology	LPA	0.199419465167909	0.835611439446095	proportional pleiotropy	specific	angiostatin measurement||blood protein measurement||metabolic syndrome||protein measurement	EFO:0000589||EFO:0001444||EFO:0004747||EFO:0007937	4
2584	chr6:161006077_C_T	12	L_HDL_CE_pct|L_HDL_TG_pct|L_LDL_CE_pct|XL_HDL_C|XL_HDL_CE|XL_HDL_FC|XL_HDL_L|XL_HDL_PL|XXL_VLDL_C_pct|XXL_VLDL_CE_pct|XXL_VLDL_PL_pct|XXL_VLDL_TG_pct	LPA	1.65856	1.65855852574661	1						0.00795100713509937	0.983790489970036	proportional pleiotropy	specific	coronary artery disease||plasma plasminogen measurement	EFO:0004747||MONDO:0000473	2
2585	chr6:161010150_C_T	5	Omega_6_pct|XXL_VLDL_C_pct|XXL_VLDL_CE_pct|XXL_VLDL_PL_pct|XXL_VLDL_TG_pct	LPA	2.08518	2.08517837708613	1						0.0726297044774892	0.919507612038867	proportional pleiotropy	specific			0
2586	chr6:161033124_A_G	5	LA|S_LDL_TG|XXL_VLDL_C_pct|XXL_VLDL_CE_pct|XXL_VLDL_TG_pct	LPA	2.08518	2.08517837708613	1						0.0173196228722321	0.994117483288396	proportional pleiotropy	specific	C-reactive protein measurement	EFO:0004747	1
2587	chr6:161017363_A_G	12	L_VLDL_C_pct|L_VLDL_CE|LDL_size|Omega_6|S_LDL_TG|S_VLDL_L|SFA|VLDL_P|XXL_VLDL_C_pct|XXL_VLDL_CE_pct|XXL_VLDL_FC_pct|XXL_VLDL_TG_pct	LPA	2.08518	2.08517837708613	1						0.0232141095180973	0.982279677106271	proportional pleiotropy	specific	angina pectoris||coronary artery disease	HP:0001626||MONDO:0000473	2
2588	chr6:161089307_C_T	21	ApoB_by_ApoA1|L_VLDL_FC_pct|LDL_P|M_LDL_C|M_LDL_CE|M_LDL_L|M_LDL_P|M_LDL_PL|M_LDL_PL_pct|M_VLDL_FC|M_VLDL_P|M_VLDL_PL|Remnant_C|S_LDL_C|S_LDL_CE|S_LDL_L|S_LDL_P|S_VLDL_FC|Total_L|XS_VLDL_PL|XXL_VLDL_PL_pct	LPA	1.86693	1.86693155838612	1						0.201491893378493	0.215634790013031	unspecific pleiotropy	specific			0
2589	chr6:161126741_C_T	71	ApoB_by_ApoA1|L_VLDL_C|L_VLDL_FC|L_VLDL_L|L_VLDL_P|L_VLDL_PL|L_VLDL_TG|LA|LDL_P|M_LDL_C|M_LDL_C_pct|M_LDL_CE|M_LDL_CE_pct|M_LDL_L|M_LDL_P|M_LDL_PL|M_LDL_TG|M_VLDL_FC|M_VLDL_P|M_VLDL_PL|M_VLDL_TG|MUFA|Omega_3|Omega_6|Omega_6_pct|PUFA|Remnant_C|S_LDL_C|S_LDL_CE|S_LDL_CE_pct|S_LDL_FC_pct|S_LDL_L|S_LDL_P|S_LDL_PL_pct|S_LDL_TG|S_VLDL_FC|S_VLDL_L|S_VLDL_P|S_VLDL_PL|SFA|TG_by_PG|Total_L|Total_TG|VLDL_CE|VLDL_FC|VLDL_L|VLDL_P|VLDL_PL|VLDL_size|VLDL_TG|XL_VLDL_C|XL_VLDL_C_pct|XL_VLDL_CE|XL_VLDL_CE_pct|XL_VLDL_FC|XL_VLDL_L|XL_VLDL_P|XL_VLDL_PL|XL_VLDL_TG|XXL_VLDL_C|XXL_VLDL_C_pct|XXL_VLDL_CE|XXL_VLDL_CE_pct|XXL_VLDL_FC|XXL_VLDL_FC_pct|XXL_VLDL_L|XXL_VLDL_P|XXL_VLDL_PL|XXL_VLDL_PL_pct|XXL_VLDL_TG|XXL_VLDL_TG_pct	PLG	1.88767	1.88766611516201	1						0.199739241542809	0.77321899467597	proportional pleiotropy	specific			0
2590	chr6:161137779_C_T	1	DHA	PLG	1.8385	1.83850163822322	1						NA	NA	specific	specific			0
2591	chr6:161177443_C_T	1	XXL_VLDL_FC_pct	PLG	2.12395	2.12395041252102	1						NA	NA	specific	specific			0
2592	chr6:161177756_C_T	5	GlycA|L_LDL_CE_pct|L_LDL_PL_pct|M_LDL_TG|XL_VLDL_FC_pct	PLG	2.12863	2.12862954651484	1						0.032139600096057	0.614995902132241	proportional pleiotropy	specific	clinical treatment||coronary artery disease	EFO:0000727||MONDO:0000473	2
2593	chr6:161221380_C_G	2	XXL_VLDL_FC_pct|XXL_VLDL_TG_pct	PLG	1.50241	1.50240609230969	1						0.720454104128004	1	specific	specific			0
2594	chr6:162974896_A_G	4	L_HDL_C|L_HDL_CE|L_HDL_L|L_HDL_P	PRKN	2.08518	2.08517837708613	1						0.964405670348353	0.944931138798395	pathway pleiotropy	specific	body height||body mass index||educational attainment||insomnia||lean body mass||smoking behavior, body mass index	EFO:0001444||EFO:0004302||EFO:0004324||EFO:0008568	4
2595	chr6:163792854_A_G	1	DHA	QKI	1.29442	1.29442016795222	1						NA	NA	specific	specific	body height	EFO:0004324	1
2596	chr6:164123095_A_G	16	HDL_size|L_HDL_C|L_HDL_C_pct|L_HDL_CE|L_HDL_FC|L_HDL_L|L_HDL_P|VLDL_size|XL_HDL_C|XL_HDL_CE|XL_HDL_FC|XL_HDL_FC_pct|XL_HDL_L|XL_HDL_PL|XL_HDL_PL_pct|XL_HDL_TG_pct	PACRG|QKI	1.26604	1.26604164019476|1.26280740526498	2						0.518765755195612	0.244696826063231	unspecific pleiotropy	unspecific	BMI-adjusted hip circumference||BMI-adjusted waist-hip ratio||body composition measurement||body height||body weight||diastolic blood pressure||free androgen index||heel bone mineral density||insulin measurement||reticulocyte count||reticulocyte measurement||sex hormone-binding globulin measurement||type 2 diabetes mellitus	EFO:0000400||EFO:0003923||EFO:0004324||EFO:0004325||EFO:0004343||EFO:0004503||EFO:0004555||EFO:0004747||EFO:0005093||EFO:0010700||EFO:0011008	11
2597	chr6:166185025_A_G	1	M_HDL_PL_pct	PDE10A	1.9381	1.93809789638889	1						NA	NA	specific	unspecific	birth weight||body height||diastolic blood pressure||fetal genotype effect measurement||hematocrit||hemoglobin measurement||platelet count||platelet crit	EFO:0004324||EFO:0004325||EFO:0004338||EFO:0004503||EFO:0004747||EFO:0005036||EFO:0007958	7
2598	chr6:166775103_C_T	4	Acetoacetate|Acetone|Ile|Pyruvate	MPC1	2.40392	2.40392198395541	1						0.00607514168727608	0.997851192931869	proportional pleiotropy	specific			0
2599	chr6:12151173_A_G	1	Albumin	HIVEP1	1.62287	1.62287093022577	1						NA	NA	specific	unspecific	body fat percentage||body height||body mass index||body surface area||body weight||erythrocyte count||fat body mass||lymphocyte percentage of leukocytes||neutrophil count||neutrophil percentage of leukocytes	EFO:0004302||EFO:0004306||EFO:0004324||EFO:0004587||EFO:0004833||EFO:0005106||EFO:0007987	7
2600	chr6:12801967_A_C	1	MUFA_pct	PHACTR1	2.08518	2.08517837708613	1						NA	NA	specific	specific			0
2601	chr6:15501753_T_TGAAG	6	S_HDL_FC_pct|XL_HDL_C|XL_HDL_CE|XL_HDL_FC|XL_HDL_L|XL_HDL_P	JARID2	2.08518	2.08517837708613	1						0.663352430202565	0.983351647356629	pathway pleiotropy	specific			0
2602	chr6:16134247_C_T	15	ApoB|Clinical_LDL_C|L_LDL_C|L_LDL_FC|L_LDL_L|L_LDL_P|L_LDL_PL|LDL_FC|LDL_P|LDL_PL|M_LDL_FC|M_VLDL_C|non_HDL_C|S_LDL_FC|S_LDL_PL	MYLIP	2.07504	2.07504112861615	1			MYLIP	Biology	MYLIP	0.896366002009352	0.411134613754465	disproportional pleiotropy	specific	HMG CoA reductase inhibitor use measurement	EFO:0007010	1
2603	chr6:16131156_C_T	13	IDL_C|IDL_CE|IDL_FC|IDL_L|IDL_P|IDL_PL|M_VLDL_CE|M_VLDL_PL_pct|S_VLDL_C_pct|S_VLDL_CE_pct|S_VLDL_TG_pct|XS_VLDL_C|XS_VLDL_CE	MYLIP	2.01448	2.0144798285082	1			MYLIP	Biology	MYLIP	0.508053019596928	0.586491299809977	unspecific pleiotropy	specific	antihyperlipidemic drug use measurement	EFO:0007010	1
2604	chr6:18353500_G_GTA	1	Citrate	TPMT|CAP2	1.5242	1.52420010035504|1.39688650516843	2						NA	NA	specific	specific			0
2605	chr6:18398335_G_T	1	Gln	TPMT|CAP2	1.49143	1.49142891027054|1.40423781202169	2						NA	NA	specific	specific	body height	EFO:0004324	1
2606	chr6:18441041_A_T	1	Citrate	RNF144B	2.01083	2.01082988775323	1						NA	NA	specific	specific			0
2607	chr6:18747705_G_T	1	GlycA	TPMT	1.4549	1.4549026738496	1						NA	NA	specific	specific	hemoglobin A1 measurement||mean corpuscular hemoglobin concentration||mean corpuscular volume||obsolete_red blood cell distribution width	EFO:0004306||EFO:0004509||EFO:0005192	3
2608	chr6:19917167_C_T	4	Leu|Total_BCAA|Val|XL_VLDL_CE_pct	E2F3	1.42511	1.42510652562097	1						0.0988520729969878	0.911237932918107	proportional pleiotropy	specific	birth weight||BMI-adjusted hip circumference||sex hormone-binding globulin measurement||visceral:abdominal adipose tissue ratio measurement	EFO:0004338||EFO:0004555||EFO:0004764||EFO:0005093	4
2609	chr6:20298078_C_G	1	L_HDL_P	E2F3	1.49561	1.49561217007733	1						NA	NA	specific	specific			0
2610	chr6:20428432_A_C	1	Creatinine	E2F3	2.20772	2.20772289538548	1						NA	NA	specific	specific	cystatin C measurement||glomerular filtration rate	EFO:0004742||EFO:0004747	2
2611	chr6:20436727_A_G	9	HDL_TG|L_HDL_TG_pct|M_HDL_TG|M_HDL_TG_pct|M_LDL_FC_pct|S_HDL_TG_pct|S_LDL_FC_pct|S_VLDL_TG|XL_HDL_TG_pct	E2F3	2.20772	2.20772289538548	1						0.648685753706114	-0.109121390032597	disproportional pleiotropy	specific			0
2612	chr6:20488894_C_G	24	HDL_size|L_HDL_C|L_HDL_CE|L_HDL_FC|L_HDL_FC_pct|L_HDL_L|L_HDL_P|L_LDL_FC_pct|M_VLDL_C_pct|M_VLDL_CE_pct|M_VLDL_FC_pct|M_VLDL_TG_pct|MUFA_pct|PUFA_by_MUFA|TG_by_PG|XL_HDL_C|XL_HDL_CE|XL_HDL_FC|XL_HDL_L|XL_HDL_P|XL_HDL_PL|XS_VLDL_C_pct|XS_VLDL_CE_pct|XS_VLDL_TG_pct	E2F3	2.03352	2.03352477779702	1						0.290720367247024	0.62073128002098	proportional pleiotropy	specific	gait measurement	EFO:0001444	1
2613	chr6:20522934_C_G	4	L_HDL_C_pct|L_HDL_CE_pct|L_HDL_PL_pct|XL_HDL_TG_pct	E2F3	1.57908	1.57908023576264	1						0.681881016730475	0.587369463609138	disproportional pleiotropy	specific			0
2614	chr6:20635026_C_T	1	S_HDL_TG	CDKAL1	2.08518	2.08517837708613	1						NA	NA	specific	specific	body height	EFO:0004324	1
2615	chr6:20686573_A_C	42	Ala|Gln|Glucose|Gly|HDL_TG|His|IDL_TG_pct|Ile|L_HDL_TG_pct|L_VLDL_C_pct|L_VLDL_CE_pct|Leu|M_HDL_TG|M_HDL_TG_pct|M_VLDL_C_pct|M_VLDL_CE_pct|M_VLDL_FC_pct|M_VLDL_PL_pct|M_VLDL_TG_pct|Omega_6_pct|S_HDL_TG_pct|S_LDL_FC_pct|S_LDL_PL_pct|S_LDL_TG_pct|S_VLDL_C_pct|S_VLDL_CE_pct|S_VLDL_FC_pct|S_VLDL_PL_pct|S_VLDL_TG|S_VLDL_TG_pct|Total_BCAA|Tyr|Val|VLDL_size|XL_HDL_TG_pct|XL_VLDL_C_pct|XL_VLDL_CE_pct|XL_VLDL_FC_pct|XL_VLDL_TG_pct|XS_VLDL_C_pct|XS_VLDL_CE_pct|XS_VLDL_TG_pct	CDKAL1	1.9997	1.99969814541397	1			CDKAL1	Biology	CDKAL1	0.0446875542646723	0.70976774035151	proportional pleiotropy	unspecific	birth weight||body height at birth||body mass index||body weight||diabetes mellitus||diastolic blood pressure||Drugs used in diabetes use measurement||gestational diabetes||HbA1c measurement||hemoglobin A1 measurement||hip circumference||hypertension||infant head circumference||mean corpuscular volume||promotilin measurement||psoriasis, type 2 diabetes mellitus||pulse pressure measurement||sex hormone-binding globulin measurement||systolic blood pressure||type 2 diabetes mellitus	EFO:0000400||EFO:0004306||EFO:0004324||EFO:0004325||EFO:0004338||EFO:0004339||EFO:0004509||EFO:0004555||EFO:0004747||EFO:0005114||EFO:0005278||EFO:0007010||EFO:0009406||MONDO:0000473	14
2616	chr6:24237237_C_CAA	1	Creatinine	ALDH5A1|DCDC2	1.87973	1.87973139226296|1.82934241080865	2						NA	NA	specific	specific	body height||glomerular filtration rate	EFO:0004324||EFO:0004742	2
2617	chr7:1050877_C_T	93	ApoA1|Cholines|DHA|HDL_C|HDL_CE|HDL_FC|HDL_L|HDL_P|HDL_PL|HDL_size|IDL_C|IDL_CE|IDL_FC|IDL_L|IDL_P|IDL_PL|L_HDL_C|L_HDL_CE|L_HDL_FC|L_HDL_FC_pct|L_HDL_L|L_HDL_P|L_HDL_PL|L_HDL_PL_pct|L_HDL_TG|L_VLDL_C_pct|L_VLDL_CE_pct|L_VLDL_L|L_VLDL_P|L_VLDL_TG|LDL_size|M_HDL_C|M_HDL_CE|M_HDL_FC|M_HDL_FC_pct|M_HDL_L|M_HDL_P|M_HDL_PL_pct|M_LDL_CE_pct|M_VLDL_C_pct|M_VLDL_CE_pct|M_VLDL_FC_pct|M_VLDL_PL_pct|M_VLDL_TG_pct|MUFA_pct|Omega_6|Phosphatidylc|Phosphoglyc|S_HDL_FC_pct|S_VLDL_C_pct|S_VLDL_TG_pct|Sphingomyelins|TG_by_PG|Total_C|Total_CE|Total_FC|Total_P|Total_PL|Unsaturation|VLDL_size|VLDL_TG|XL_HDL_C|XL_HDL_C_pct|XL_HDL_CE|XL_HDL_FC|XL_HDL_FC_pct|XL_HDL_L|XL_HDL_P|XL_HDL_PL|XL_HDL_PL_pct|XL_VLDL_C_pct|XL_VLDL_CE_pct|XL_VLDL_FC_pct|XL_VLDL_L|XL_VLDL_P|XL_VLDL_TG|XL_VLDL_TG_pct|XS_VLDL_C|XS_VLDL_CE|XS_VLDL_FC|XS_VLDL_L|XS_VLDL_P|XS_VLDL_PL|XXL_VLDL_C|XXL_VLDL_C_pct|XXL_VLDL_CE|XXL_VLDL_CE_pct|XXL_VLDL_FC|XXL_VLDL_FC_pct|XXL_VLDL_L|XXL_VLDL_P|XXL_VLDL_PL|XXL_VLDL_TG	GPER1|CYP2W1|COX19|ADAP1|SUN1|GET4|DNAAF5|ZFAND2A	1.48051	1.48050655357389|1.29902109294649|1.29130422596382|1.26531242555869|1.26103750575671|1.26103750575671|1.25782281385795|1.24974180056942	8			CYP2W1	Biology	CYP2W1	0.0488667815281554	0.578555513407034	unspecific pleiotropy	specific	Calcium channel blocker use measurement||glomerular filtration rate||insomnia measurement||mean corpuscular volume||platelet count	EFO:0004306||EFO:0004742||EFO:0004870||EFO:0005036||EFO:0007010	5
2618	chr7:1032805_C_G	15	HDL_TG|IDL_TG|L_LDL_PL_pct|L_LDL_TG|L_LDL_TG_pct|LDL_TG|M_HDL_TG|M_LDL_TG|M_LDL_TG_pct|S_HDL_C_pct|S_HDL_CE_pct|S_HDL_PL_pct|XL_HDL_CE_pct|XL_HDL_TG|XS_VLDL_TG	CYP2W1	1.89172	1.89172104963529	1			CYP2W1	Biology	CYP2W1	0.147372918425755	0.471103840831609	unspecific pleiotropy	unspecific	alkaline phosphatase measurement||body height||C-reactive protein measurement||choline measurement||HMG CoA reductase inhibitor use measurement||mean platelet volume||platelet count||serum gamma-glutamyl transferase measurement	EFO:0001444||EFO:0004324||EFO:0004582||EFO:0004747||EFO:0005036||EFO:0007010	6
2619	chr7:1072267_G_T	3	L_HDL_C_pct|PUFA_by_MUFA|XL_HDL_TG_pct	COX19|GPER1|CYP2W1|ADAP1|SUN1|GET4|DNAAF5|ZFAND2A|C7orf50	1.58798	1.58798455317344|1.48031555257048|1.45006861914806|1.32427092066124|1.26138016342524|1.26138016342524|1.26081348197223|1.25877402894058|1.24430129200537	9						0.581351591338102	0.691544900566127	proportional pleiotropy	specific	sex hormone-binding globulin measurement	EFO:0004555	1
2620	chr7:1072118_C_CA	20	DHA|HDL_size|HDL_TG|IDL_TG|L_HDL_PL|L_LDL_PL_pct|L_LDL_TG|M_HDL_PL|M_HDL_TG|M_LDL_TG_pct|Omega_3|Phosphoglyc|PUFA|S_HDL_C_pct|S_HDL_CE_pct|S_HDL_PL_pct|VLDL_size|XL_HDL_CE_pct|XL_HDL_PL_pct|XS_VLDL_TG	GPER1|ADAP1|CYP2W1|COX19|SUN1|GET4	1.53158	1.53158025153441|1.36821729801476|1.3202790606387|1.29081544744277|1.26077924841637|1.25980161012501	6			GPER1	Biology	GPER1	0.0182509825347367	0.00861283002016449	unspecific pleiotropy	specific	blood protein measurement||choline measurement||reticulocyte measurement	EFO:0001444||EFO:0004503||EFO:0004747	3
2621	chr7:1209342_A_T	1	GlycA	GPER1|CYP2W1|ADAP1|COX19|GET4	1.42537	1.42536625082023|1.26081348197223|1.25764471299016|1.25504249189485|1.2503821446422	5						NA	NA	specific	specific			0
2622	chr7:1164700_C_T	2	XL_HDL_C_pct|XL_HDL_PL_pct	GPER1|ZFAND2A|CYP2W1|COX19|ADAP1|SUN1|GET4|C7orf50	1.56255	1.56255429052853|1.34155739476947|1.26310924454365|1.26310924454365|1.26196136325794|1.25764471299016|1.25764471299016|1.20853010898721	8						0.61990616593521	1	specific	specific			0
2623	chr7:1191689_A_G	6	L_LDL_CE_pct|L_VLDL_FC_pct|L_VLDL_TG_pct|S_HDL_CE|S_VLDL_CE_pct|XXL_VLDL_TG_pct	GPER1|CYP2W1|COX19|ADAP1|SUN1|GET4|ZFAND2A	1.48376	1.48375566375817|1.26310924454365|1.25965507280358|1.25434742449953|1.2503821446422|1.2503821446422|1.23546639708653	7			CYP2W1	Biology	CYP2W1	0.00213554789033234	0.230222974254123	unspecific pleiotropy	specific	reticulocyte measurement	EFO:0004503	1
2624	chr7:1286567_G_T	1	Creatinine	GPER1	1.52766	1.52765694334698	1			GPER1	Biology	GPER1	NA	NA	specific	unspecific	blood urea nitrogen measurement||chronic kidney disease||erythrocyte count||glomerular filtration rate||hematocrit||hemoglobin measurement||renal system measurement||urate measurement||uric acid measurement	EFO:0001444||EFO:0003086||EFO:0004306||EFO:0004503||EFO:0004742||EFO:0004747||EFO:0009795	7
2625	chr7:2377954_A_G	1	Albumin	LFNG|SNX8|EIF3B|GRIFIN|MAD1L1|NUDT1|MRM2|CHST12|BRAT1	1.72838	1.72838195965402|1.72647920376374|1.39434582887321|1.26310924454365|1.2625055659863|1.25965108230682|1.25965108230682|1.25965108230682|1.25504249189485	9						NA	NA	specific	specific	blood protein measurement	EFO:0004747	1
2626	chr7:2751688_T_TAAAAAA	1	Lactate	LFNG	1.72045	1.72044781332289	1						NA	NA	specific	specific	BMI-adjusted hip circumference||lymphocyte count	EFO:0004308||EFO:0005093	2
2627	chr7:24770740_C_G	1	GlycA	GSDME|NPY|NPVF|SPMIP4|CYCS|OSBPL3|STK31	1.69858	1.69858329355934|1.27555982398301|1.27423187498346|1.26604164019476|1.26604164019476|1.25965108230682|1.20812301339868	7						NA	NA	specific	specific	body height||major depressive disorder||mathematical ability	EFO:0003925||EFO:0004324||MONDO:0002050	3
2628	chr7:25791691_C_T	1	Creatinine	SNX10|NPVF|CBX3|HNRNPA2B1|NFE2L3|SPMIP4|CYCS	1.29608	1.2960770269419|1.29237900519484|1.27555982398301|1.27555982398301|1.26604164019476|1.26276726386219|1.25426590013757	7						NA	NA	specific	specific	BMI-adjusted hip circumference||body height||glomerular filtration rate	EFO:0004324||EFO:0004742||EFO:0005093	3
2629	chr7:25827967_C_T	1	M_HDL_L	SPMIP4|SNX10|CBX3|NFE2L3|HNRNPA2B1|NPVF|CYCS|SKAP2	1.27672	1.2767152304947|1.27423187498346|1.27173081384374|1.26604164019476|1.26604164019476|1.26276726386219|1.25426590013757|1.25403668284177	8						NA	NA	specific	specific			0
2630	chr7:25991232_C_T	13	HDL_size|L_HDL_C|L_HDL_CE|L_HDL_FC|L_HDL_L|L_HDL_P|S_HDL_L|XL_HDL_C|XL_HDL_CE|XL_HDL_L|XL_HDL_P|XL_HDL_PL|XXL_VLDL_TG_pct	HNRNPA2B1|NFE2L3|SNX10|CBX3|NPVF|SKAP2	1.25764	1.25764471299016|1.25608295216926|1.25534444621223|1.2503821446422|1.23929930882891|1.23031147096684	6						0.0610699940127097	-0.0978015980698254	unspecific pleiotropy	specific	BMI-adjusted hip circumference	EFO:0005093	1
2631	chr7:25986852_A_AC	41	HDL_TG|L_HDL_C_pct|L_HDL_PL_pct|L_HDL_TG_pct|L_VLDL_FC|L_VLDL_L|L_VLDL_P|L_VLDL_PL|L_VLDL_TG|M_HDL_C_pct|M_HDL_CE_pct|M_HDL_PL_pct|M_HDL_TG|M_HDL_TG_pct|M_LDL_FC_pct|M_VLDL_CE_pct|M_VLDL_TG|MUFA|S_HDL_TG|S_HDL_TG_pct|S_LDL_TG|S_VLDL_TG|TG_by_PG|Total_TG|VLDL_size|VLDL_TG|XL_HDL_TG_pct|XL_VLDL_C_pct|XL_VLDL_CE_pct|XL_VLDL_FC|XL_VLDL_L|XL_VLDL_P|XL_VLDL_PL|XL_VLDL_TG|XXL_VLDL_C|XXL_VLDL_CE|XXL_VLDL_FC|XXL_VLDL_L|XXL_VLDL_P|XXL_VLDL_PL|XXL_VLDL_TG	NFE2L3|HNRNPA2B1|SNX10|CBX3	1.25727	1.25727219519685|1.25586371148465|1.25270937246988|1.25253474178051	4						0.477145484640947	0.15372608189453	unspecific pleiotropy	specific	body mass index	EFO:0004324	1
2632	chr7:25995259_T_TA	55	GlycA|IDL_TG|L_HDL_C_pct|L_HDL_CE_pct|L_HDL_FC_pct|L_HDL_PL_pct|L_HDL_TG_pct|L_VLDL_C|L_VLDL_CE|L_VLDL_FC|L_VLDL_FC_pct|L_VLDL_L|L_VLDL_P|L_VLDL_PL|L_VLDL_TG|L_VLDL_TG_pct|LA_pct|LDL_size|LDL_TG|M_HDL_C_pct|M_HDL_CE_pct|M_HDL_PL_pct|M_HDL_TG_pct|M_LDL_TG|M_VLDL_TG|MUFA|MUFA_pct|Omega_3_pct|Omega_6_by_Omega_3|PUFA_by_MUFA|PUFA_pct|S_HDL_TG|S_HDL_TG_pct|S_LDL_TG|S_VLDL_P|S_VLDL_TG|TG_by_PG|Total_FA|Total_TG|Val|VLDL_L|VLDL_PL|VLDL_size|VLDL_TG|XL_HDL_FC|XL_HDL_TG_pct|XL_VLDL_C|XL_VLDL_CE|XL_VLDL_FC|XL_VLDL_L|XL_VLDL_P|XL_VLDL_PL|XL_VLDL_TG|XS_VLDL_TG|XXL_VLDL_C_pct	HNRNPA2B1|NFE2L3|SNX10|CBX3	1.25674	1.25673576904089|1.25496740872576|1.25249176694332|1.25058828806724	4			MIR148A	Nearest gene		0.0932891867047631	0.770717274479502	proportional pleiotropy	specific	BMI-adjusted hip circumference||platelet count	EFO:0005036||EFO:0005093	2
2633	chr7:25983400_A_T	7	L_HDL_C|L_HDL_CE|XL_HDL_C|XL_HDL_CE|XL_HDL_L|XL_HDL_P|XL_HDL_PL	HNRNPA2B1|NFE2L3|CBX3|SNX10	1.25764	1.25764471299016|1.25399989080187|1.2503821446422|1.25023345473474	4						0.772525548116777	0.461543686231305	disproportional pleiotropy	specific			0
2634	chr7:25992323_A_AAGGCC	83	Citrate|Clinical_LDL_C|Gln|GlycA|HDL_TG|IDL_C|IDL_C_pct|IDL_CE|IDL_CE_pct|IDL_FC|IDL_FC_pct|IDL_L|IDL_P|IDL_PL|IDL_TG_pct|L_HDL_FC_pct|L_HDL_TG|L_LDL_C|L_LDL_C_pct|L_LDL_FC|L_LDL_FC_pct|L_LDL_PL|L_LDL_TG_pct|L_VLDL_C_pct|L_VLDL_CE_pct|L_VLDL_PL_pct|LDL_FC|M_HDL_FC_pct|M_HDL_TG|M_LDL_CE_pct|M_LDL_FC|M_LDL_FC_pct|M_LDL_PL_pct|M_LDL_TG_pct|M_VLDL_C_pct|M_VLDL_CE|M_VLDL_CE_pct|M_VLDL_FC_pct|M_VLDL_PL_pct|M_VLDL_TG_pct|Omega_3|Omega_3_pct|Omega_6_pct|PUFA_by_MUFA|PUFA_pct|S_HDL_C_pct|S_HDL_CE_pct|S_HDL_FC_pct|S_HDL_PL|S_HDL_PL_pct|S_LDL_CE_pct|S_LDL_FC|S_LDL_FC_pct|S_LDL_PL|S_LDL_PL_pct|S_LDL_TG_pct|S_VLDL_C_pct|S_VLDL_CE_pct|S_VLDL_FC_pct|S_VLDL_PL_pct|S_VLDL_TG_pct|SFA|Tyr|XL_HDL_CE_pct|XL_HDL_FC|XL_HDL_TG|XL_VLDL_C_pct|XL_VLDL_CE_pct|XL_VLDL_FC_pct|XL_VLDL_TG_pct|XS_VLDL_C_pct|XS_VLDL_CE_pct|XS_VLDL_FC_pct|XS_VLDL_TG_pct|XXL_VLDL_C|XXL_VLDL_CE|XXL_VLDL_CE_pct|XXL_VLDL_FC|XXL_VLDL_FC_pct|XXL_VLDL_L|XXL_VLDL_P|XXL_VLDL_PL|XXL_VLDL_TG	HNRNPA2B1|NFE2L3|CBX3|SNX10|SKAP2|NPVF|OSBPL3|SPMIP4	1.25764	1.25764471299016|1.25504249189485|1.25083212499371|1.25023345473474|1.23256801815738|1.21798781895611|1.21205220363138|1.21073671179888	8			MIR148A	Nearest gene		0.0385985495414632	0.771110669288176	proportional pleiotropy	specific			0
2635	chr7:26022414_A_C	14	HDL_TG|M_HDL_TG|M_VLDL_PL_pct|Omega_3|S_HDL_C_pct|S_HDL_CE_pct|S_LDL_FC_pct|S_LDL_TG_pct|S_VLDL_C_pct|S_VLDL_CE_pct|S_VLDL_FC_pct|S_VLDL_TG_pct|Tyr|XS_VLDL_TG_pct	SKAP2|NFE2L3|CBX3|HNRNPA2B1|SNX10	1.26718	1.26718066745189|1.26021910080827|1.25946622350799|1.25738387574679|1.25079076426588	5						0.0626655183722678	0.672983024581845	proportional pleiotropy	specific	serum gamma-glutamyl transferase measurement||sex hormone-binding globulin measurement	EFO:0004555||EFO:0004582	2
2636	chr7:26136716_C_CAA	3	GlycA|M_HDL_L|M_HDL_PL	SKAP2|SNX10|HOXA2|CYCS|HOXA1|NPVF|CBX3|SPMIP4|HNRNPA2B1	1.26277	1.26276726386219|1.25834411440444|1.21965139135866|1.21585179749502|1.20773644471689|1.20212851466808|1.20072556906885|1.19550984936937|1.14119284856864	9						0.00109853453073423	0.963182801335056	proportional pleiotropy	specific	interleukin 18 measurement||lymphocyte count||monocyte percentage of leukocytes	EFO:0004308||EFO:0004872||EFO:0005091	3
2637	chr7:26383748_C_T	18	IDL_C_pct|IDL_TG_pct|L_LDL_C_pct|L_LDL_FC_pct|L_LDL_TG_pct|LA_pct|M_LDL_FC_pct|M_VLDL_C_pct|M_VLDL_CE_pct|M_VLDL_TG_pct|S_HDL_C_pct|S_LDL_FC_pct|S_LDL_TG_pct|S_VLDL_FC_pct|S_VLDL_PL_pct|XS_VLDL_C_pct|XS_VLDL_CE_pct|XS_VLDL_TG_pct	SNX10	2.08518	2.08517837708613	1						0.532811299041221	0.629498130842043	proportional pleiotropy	specific			0
2638	chr7:26397239_A_C	86	HDL_C|HDL_CE|HDL_size|HDL_TG|IDL_C_pct|IDL_TG|IDL_TG_pct|L_HDL_C|L_HDL_C_pct|L_HDL_CE|L_HDL_CE_pct|L_HDL_FC|L_HDL_L|L_HDL_P|L_HDL_PL|L_HDL_TG_pct|L_LDL_C_pct|L_LDL_FC_pct|L_LDL_TG_pct|L_VLDL_C|L_VLDL_CE|L_VLDL_FC|L_VLDL_L|L_VLDL_P|L_VLDL_PL|L_VLDL_PL_pct|L_VLDL_TG|LA_pct|LDL_TG|M_HDL_C|M_HDL_C_pct|M_HDL_CE|M_HDL_CE_pct|M_HDL_FC_pct|M_HDL_PL_pct|M_HDL_TG|M_HDL_TG_pct|M_LDL_CE_pct|M_LDL_FC_pct|M_LDL_TG|M_VLDL_C_pct|M_VLDL_CE_pct|M_VLDL_TG|M_VLDL_TG_pct|MUFA|MUFA_pct|Omega_6_pct|PUFA_by_MUFA|PUFA_pct|S_HDL_TG|S_HDL_TG_pct|S_LDL_FC_pct|S_LDL_TG|S_LDL_TG_pct|S_VLDL_FC_pct|S_VLDL_P|S_VLDL_TG|TG_by_PG|Total_TG|VLDL_L|VLDL_PL|VLDL_size|VLDL_TG|XL_HDL_C|XL_HDL_CE|XL_HDL_L|XL_HDL_PL|XL_HDL_TG_pct|XL_VLDL_C|XL_VLDL_CE|XL_VLDL_FC|XL_VLDL_L|XL_VLDL_P|XL_VLDL_PL|XL_VLDL_TG|XS_VLDL_C_pct|XS_VLDL_CE_pct|XS_VLDL_TG|XS_VLDL_TG_pct|XXL_VLDL_C|XXL_VLDL_CE|XXL_VLDL_FC|XXL_VLDL_L|XXL_VLDL_P|XXL_VLDL_PL|XXL_VLDL_TG	SNX10	1.64246	1.6424553485521	1						0.15476182888297	0.732851217882058	proportional pleiotropy	unspecific	BMI-adjusted hip circumference||BMI-adjusted waist circumference||BMI-adjusted waist-hip ratio||mean reticulocyte volume||metabolic syndrome||sex hormone-binding globulin measurement||smoking behavior, BMI-adjusted waist-hip ratio||waist-hip ratio	EFO:0000589||EFO:0004342||EFO:0004343||EFO:0004555||EFO:0005093||EFO:0007861||EFO:0010700||GO:0007610	8
2639	chr7:26405353_A_G	11	IDL_CE_pct|IDL_FC_pct|L_VLDL_C_pct|L_VLDL_CE_pct|LDL_size|S_HDL_C_pct|S_HDL_CE_pct|XL_HDL_CE_pct|XL_VLDL_C_pct|XL_VLDL_CE_pct|XL_VLDL_FC_pct	SNX10	1.98769	1.9876890672203	1						0.131915460567814	0.739314643247853	proportional pleiotropy	specific	blood urea nitrogen measurement||BMI-adjusted hip circumference||BMI-adjusted waist circumference||BMI-adjusted waist-hip ratio	EFO:0004342||EFO:0004343||EFO:0005093||EFO:0009795	4
2640	chr7:27239201_G_T	1	Creatinine	HOXA13	2.03731	2.0373088709782	1						NA	NA	specific	specific	glomerular filtration rate||heel bone mineral density	EFO:0003923||EFO:0004742	2
2641	chr7:27562387_T_TTTCC	1	Gly	HIBADH	1.49807	1.49806957764181	1						NA	NA	specific	specific	alcohol consumption measurement||nephrolithiasis||risk-taking behaviour||urolithiasis	EFO:0001444||EFO:0003086||EFO:0009690||GO:0007610	4
2642	chr7:27653285_T_TTTG	1	Gln	HIBADH	2.08518	2.08517837708613	1						NA	NA	specific	specific	diet measurement||prostate carcinoma	EFO:0000313||EFO:0001444	2
2643	chr7:28189411_C_T	59	Gln|HDL_C|HDL_CE|HDL_FC|HDL_L|HDL_PL|IDL_C|IDL_CE|IDL_FC|IDL_L|IDL_PL|L_HDL_C_pct|L_HDL_FC|L_HDL_FC_pct|L_HDL_P|L_HDL_PL_pct|L_LDL_C_pct|L_LDL_FC_pct|L_LDL_TG_pct|L_VLDL_C_pct|L_VLDL_CE_pct|L_VLDL_TG_pct|LDL_size|M_HDL_FC_pct|M_VLDL_C_pct|M_VLDL_CE_pct|M_VLDL_FC_pct|M_VLDL_PL_pct|M_VLDL_TG_pct|Phosphatidylc|S_HDL_FC_pct|S_VLDL_C_pct|S_VLDL_CE_pct|S_VLDL_FC_pct|S_VLDL_PL_pct|S_VLDL_TG_pct|Sphingomyelins|TG_by_PG|XL_HDL_C|XL_HDL_CE|XL_HDL_FC|XL_HDL_L|XL_HDL_P|XL_HDL_PL_pct|XL_HDL_TG_pct|XL_VLDL_C_pct|XL_VLDL_CE_pct|XL_VLDL_FC_pct|XL_VLDL_TG|XL_VLDL_TG_pct|XS_VLDL_C|XS_VLDL_C_pct|XS_VLDL_CE|XS_VLDL_CE_pct|XS_VLDL_FC|XS_VLDL_L|XS_VLDL_P|XS_VLDL_PL|XS_VLDL_TG_pct	JAZF1	1.71712	1.7171217761426	1						0.108169241729237	0.728612701115987	proportional pleiotropy	unspecific	asthma||basal cell carcinoma||BMI-adjusted hip circumference||BMI-adjusted waist circumference||BMI-adjusted waist-hip ratio||body height||body mass index||C-reactive protein measurement||Crohn's disease||diabetes mellitus||diverticular disease||Drugs used in diabetes use measurement||eye color||forced expiratory volume||free androgen index||Graves disease||hair color||hemoglobin A1 measurement||monocyte count||non-alcoholic fatty liver disease||peak expiratory flow||psoriasis, type 2 diabetes mellitus||sex hormone-binding globulin measurement||skin aging measurement||smoking behavior, BMI-adjusted waist circumference||systemic lupus erythematosus||systemic scleroderma, systemic lupus erythematosus||systolic blood pressure||type 2 diabetes mellitus||visceral adipose tissue measurement||vital capacity	EFO:0000313||EFO:0000400||EFO:0000651||EFO:0001444||EFO:0003767||EFO:0003892||EFO:0004308||EFO:0004324||EFO:0004325||EFO:0004342||EFO:0004343||EFO:0004509||EFO:0004555||EFO:0004747||EFO:0004764||EFO:0005038||EFO:0005093||EFO:0005140||EFO:0006812||EFO:0007010||EFO:0009406||EFO:0009431||EFO:0011008||EFO:1002018||GO:0007610||MONDO:0004790	26
2644	chr7:28188995_A_G	20	L_HDL_C|L_HDL_CE|L_HDL_FC|L_HDL_FC_pct|L_HDL_L|L_HDL_P|L_HDL_PL|L_HDL_TG|S_HDL_CE|S_HDL_CE_pct|S_HDL_FC_pct|S_HDL_PL_pct|S_LDL_C_pct|Tyr|XL_HDL_C|XL_HDL_CE|XL_HDL_FC|XL_HDL_FC_pct|XL_HDL_L|XL_HDL_P	JAZF1	1.40116	1.4011558024254	1						0.0090150894492819	0.257257394861892	unspecific pleiotropy	specific	alpha fetoprotein measurement||bilirubin measurement||body height||hemoglobin measurement||serum alanine aminotransferase measurement||serum gamma-glutamyl transferase measurement	EFO:0001444||EFO:0004324||EFO:0004582||EFO:0004747||EFO:0007937	5
2645	chr7:28239466_A_G	14	HDL_size|IDL_PL_pct|L_VLDL_TG|S_HDL_C|S_HDL_L|S_HDL_P|S_LDL_CE_pct|S_LDL_PL_pct|VLDL_size|XL_HDL_C_pct|XL_HDL_CE_pct|XL_HDL_PL|XL_HDL_PL_pct|XXL_VLDL_FC_pct	HIBADH|CREB5|TAX1BP1|JAZF1	1.27699	1.27698786926451|1.25981992759324|1.2542686948889|1.24987658587582	4			JAZF1-AS1	Nearest gene		0.0172307590440153	0.94646611493573	proportional pleiotropy	unspecific	allergic disease||allergic rhinitis||asthma||blood protein measurement||childhood onset asthma||Eczematoid dermatitis, allergic rhinitis||lymphocyte count||lymphocyte percentage of leukocytes||multiple sclerosis||neutrophil percentage of leukocytes||rheumatoid arthritis||serum alanine aminotransferase measurement||smoking initiation||venous thromboembolism	EFO:0004264||EFO:0004308||EFO:0004587||EFO:0004747||EFO:0004833||EFO:0005140||EFO:0005774||EFO:0008521||EFO:1002003||EFO:1002018||GO:0007610||MONDO:0004979	12
2646	chr7:29296033_C_G	4	HDL_size|L_HDL_C|XL_HDL_P|XL_HDL_PL_pct	CHN2	2.08518	2.08517837708613	1						0.65959643191503	0.786031167412577	pathway pleiotropy	specific			0
2647	chr7:29338213_C_G	14	HDL_size|L_HDL_C|L_HDL_CE|L_HDL_FC|L_HDL_L|L_HDL_P|L_HDL_PL|XL_HDL_C|XL_HDL_CE|XL_HDL_FC|XL_HDL_FC_pct|XL_HDL_L|XL_HDL_PL|XL_HDL_PL_pct	CHN2	2.08518	2.08517837708613	1						0.691901731374368	0.846942068113479	pathway pleiotropy	specific			0
2648	chr7:30519211_A_C	1	S_VLDL_CE	NOD1	2.00455	2.00454633305959	1						NA	NA	specific	specific			0
2649	chr7:30728452_C_T	7	Ala|HDL_CE|M_HDL_C_pct|M_HDL_TG_pct|S_HDL_TG_pct|TG_by_PG|XL_HDL_TG_pct	CRHR2	2.08518	2.08517837708613	1						0.101778350754965	-0.19350756962985	unspecific pleiotropy	specific	hemoglobin A1 measurement||type 2 diabetes mellitus	EFO:0000400||EFO:0004509	2
2650	chr7:32262377_A_C	3	MUFA_pct|PUFA_by_MUFA|PUFA_pct	PDE1C	2.20772	2.20772289538548	1						0.816340427953204	0.999142744814401	pathway pleiotropy	unspecific	attention deficit hyperactivity disorder, substance abuse, antisocial behaviour measurement||body fat percentage||body height||body mass index||chronotype measurement||cigarettes per day measurement||coffee consumption measurement, tea consumption measurement||cognitive function measurement||cognitive function measurement, self reported educational attainment||coronary artery disease||educational attainment||gastroesophageal reflux disease||intelligence||intelligence, self reported educational attainment||mathematical ability||reasoning||self reported educational attainment||smoking behaviour measurement||smoking cessation||smoking initiation||Thyroid preparation use measurement||tobacco smoke exposure measurement||visceral adipose tissue measurement	EFO:0000508||EFO:0001444||EFO:0003925||EFO:0004324||EFO:0004764||EFO:0004870||EFO:0005106||EFO:0005671||EFO:0006848||EFO:0007010||EFO:0010089||EFO:0011015||GO:0007610||MONDO:0000473	14
2651	chr7:35744795_C_CT	1	M_HDL_PL_pct	EEPD1|TBX20|DPY19L1|ANLN|SEPTIN7|MATCAP2|AOAH|NPSR1	1.27556	1.27555982398301|1.27555982398301|1.26899222854349|1.26649513303322|1.25965108230682|1.25426590013757|1.22010364172436|1.19283169102791	8						NA	NA	specific	specific			0
2652	chr7:36085142_C_T	2	Albumin|GlycA	AOAH|SEPTIN7|EEPD1|ANLN|MATCAP2|ELMO1|TBX20	1.27498	1.27497540755242|1.26310924454365|1.2625055659863|1.25023345473474|1.25002522721144|1.22010364172436|1.20952927076106	7						0.00399007124377544	1	unspecific pleiotropy	specific	C-reactive protein measurement||fibrinogen measurement||lymphocyte count||myeloid white cell count||neutrophil count||platelet count||platelet crit||serum alanine aminotransferase measurement	EFO:0004308||EFO:0004747||EFO:0005036||EFO:0007987	4
2653	chr7:36169017_A_G	16	L_LDL_PL_pct|L_VLDL_C_pct|L_VLDL_CE_pct|L_VLDL_FC_pct|L_VLDL_TG_pct|M_HDL_C|M_HDL_CE|M_HDL_L|M_HDL_P|M_HDL_PL|M_VLDL_PL_pct|S_VLDL_C_pct|S_VLDL_CE_pct|S_VLDL_TG_pct|XL_VLDL_FC_pct|XL_VLDL_PL_pct	EEPD1|AOAH|SEPTIN7|MATCAP2|TBX20|ANLN|ELMO1	1.38549	1.38548621712541|1.26604164019476|1.25764471299016|1.25504249189485|1.25403668284177|1.2503821446422|1.21798781895611	7						0.0308840193405568	0.286905593578724	unspecific pleiotropy	specific			0
2654	chr7:36193142_G_T	19	ApoA1|HDL_C|HDL_CE|HDL_FC|HDL_L|HDL_P|HDL_PL|HDL_size|L_HDL_C|L_HDL_CE|L_HDL_FC|L_HDL_L|L_HDL_P|L_HDL_PL|M_HDL_FC|M_HDL_FC_pct|M_HDL_PL_pct|Total_P|XL_HDL_FC_pct	EEPD1	1.73723	1.73722816286131	1						0.552411145554671	0.887670079032655	proportional pleiotropy	specific			0
2655	chr7:36355789_G_GA	1	GlycA	MATCAP2|EEPD1|ELMO1|SEPTIN7|AOAH|ANLN	1.59949	1.59949255117849|1.39434582887321|1.2960770269419|1.27173081384374|1.25504249189485|1.24389346125889	6						NA	NA	specific	specific	obsolete_red blood cell distribution width||prostate carcinoma	EFO:0000313||EFO:0005192	2
2656	chr7:38265179_C_CTTGAAAAGACAACCTTTCCCCATTGTACTGAT	23	ApoA1|HDL_C|HDL_CE|HDL_FC|HDL_L|HDL_PL|HDL_size|L_HDL_C|L_HDL_CE|L_HDL_FC|L_HDL_L|L_HDL_P|L_HDL_PL|M_HDL_C|M_HDL_CE|M_HDL_FC|M_HDL_FC_pct|M_HDL_P|XL_HDL_C|XL_HDL_CE|XL_HDL_FC_pct|XL_HDL_L|XL_HDL_PL	STARD3NL	2.00052	2.00052024507791	1						0.541622660747146	0.769783260854225	proportional pleiotropy	specific			0
2657	chr7:44197583_G_T	81	Ala|GlycA|HDL_TG|IDL_TG|IDL_TG_pct|L_HDL_C|L_HDL_C_pct|L_HDL_CE|L_HDL_CE_pct|L_HDL_PL_pct|L_HDL_TG_pct|L_LDL_FC_pct|L_LDL_TG|L_VLDL_C|L_VLDL_FC|L_VLDL_L|L_VLDL_P|L_VLDL_PL|L_VLDL_PL_pct|L_VLDL_TG|LDL_TG|M_HDL_C_pct|M_HDL_CE_pct|M_HDL_TG|M_HDL_TG_pct|M_LDL_FC_pct|M_LDL_TG|M_VLDL_FC_pct|M_VLDL_TG|M_VLDL_TG_pct|MUFA|MUFA_pct|Omega_6_pct|PUFA_by_MUFA|PUFA_pct|S_HDL_FC|S_HDL_L|S_HDL_P|S_HDL_PL|S_HDL_TG|S_HDL_TG_pct|S_LDL_FC_pct|S_LDL_PL_pct|S_LDL_TG|S_VLDL_C_pct|S_VLDL_FC_pct|S_VLDL_L|S_VLDL_P|S_VLDL_PL_pct|S_VLDL_TG|S_VLDL_TG_pct|SFA|TG_by_PG|Total_FA|Total_TG|VLDL_L|VLDL_size|VLDL_TG|XL_HDL_C|XL_HDL_FC|XL_HDL_PL|XL_HDL_TG_pct|XL_VLDL_C|XL_VLDL_FC|XL_VLDL_FC_pct|XL_VLDL_L|XL_VLDL_P|XL_VLDL_PL|XL_VLDL_TG|XS_VLDL_C_pct|XS_VLDL_CE_pct|XS_VLDL_FC_pct|XS_VLDL_TG|XS_VLDL_TG_pct|XXL_VLDL_C|XXL_VLDL_CE|XXL_VLDL_FC|XXL_VLDL_L|XXL_VLDL_P|XXL_VLDL_PL|XXL_VLDL_TG	GCK	2.44823	2.4482315794413	1			GCK	Biology	GCK	0.122797417703976	0.691016112944068	proportional pleiotropy	specific	sex hormone-binding globulin measurement	EFO:0004555	1
2658	chr7:44198764_C_T	5	L_VLDL_CE_pct|M_VLDL_CE_pct|M_VLDL_PL_pct|XL_VLDL_C_pct|XL_VLDL_CE_pct	GCK	2.42539	2.42538818589475	1						0.752344760063563	0.925050859634152	pathway pleiotropy	specific			0
2659	chr7:44214514_C_T	1	Glucose	GCK	2.47894	2.47894321198473	1						NA	NA	specific	specific	body height||diastolic blood pressure, systolic blood pressure	EFO:0004324||EFO:0004325	2
2660	chr7:44224632_C_G	38	HDL_TG|L_HDL_C_pct|L_VLDL_CE_pct|L_VLDL_L|L_VLDL_P|L_VLDL_PL|L_VLDL_TG|M_HDL_C_pct|M_HDL_CE_pct|M_HDL_PL_pct|M_HDL_TG|M_HDL_TG_pct|M_LDL_FC_pct|M_VLDL_TG|MUFA|Omega_6_pct|PUFA_by_MUFA|PUFA_pct|S_LDL_FC_pct|S_LDL_TG|TG_by_PG|Total_TG|VLDL_size|VLDL_TG|XL_VLDL_C_pct|XL_VLDL_CE_pct|XL_VLDL_L|XL_VLDL_P|XL_VLDL_PL|XL_VLDL_TG|XS_VLDL_TG|XXL_VLDL_C|XXL_VLDL_CE|XXL_VLDL_FC|XXL_VLDL_L|XXL_VLDL_P|XXL_VLDL_PL|XXL_VLDL_TG	GCK	2.37251	2.37251469631969	1						0.478983656597146	0.666626410883277	proportional pleiotropy	specific	alkaline phosphatase measurement||HbA1c measurement	EFO:0004555||EFO:0004747	2
2661	chr7:44223721_A_G	13	Glucose|L_LDL_FC_pct|M_LDL_FC_pct|M_VLDL_C_pct|M_VLDL_CE_pct|MUFA_pct|Omega_6_pct|PUFA_by_MUFA|S_HDL_TG|S_LDL_TG_pct|S_VLDL_TG|XL_HDL_FC|XL_HDL_TG_pct	GCK	2.34622	2.34622286100998	1						0.263623675678526	0.98567213240046	proportional pleiotropy	unspecific	birth weight, parental genotype effect measurement||glucose tolerance test||HbA1c measurement||HOMA-B||pulse pressure measurement||sex hormone-binding globulin measurement||systolic blood pressure||type 2 diabetes mellitus	EFO:0000400||EFO:0004325||EFO:0004338||EFO:0004468||EFO:0004555||EFO:0005278	6
2662	chr7:44235694_A_T	1	Glucose	GCK|YKT6|PGAM2|CAMK2B|MYL7|POLD2	2.02184	2.02183888534356|1.85768312046271|1.74017150119764|1.56064083094956|1.50240609230969|1.49561217007733	6						NA	NA	specific	specific			0
2663	chr7:44581986_C_T	73	ApoB|ApoB_by_ApoA1|Clinical_LDL_C|IDL_C|IDL_CE|IDL_FC|IDL_L|IDL_P|IDL_PL|L_HDL_PL_pct|L_LDL_C|L_LDL_CE|L_LDL_FC|L_LDL_L|L_LDL_P|L_LDL_PL|L_VLDL_C_pct|L_VLDL_CE_pct|L_VLDL_FC_pct|L_VLDL_PL_pct|L_VLDL_TG_pct|LDL_C|LDL_CE|LDL_FC|LDL_L|LDL_P|LDL_PL|M_LDL_C|M_LDL_CE|M_LDL_FC|M_LDL_L|M_LDL_P|M_LDL_PL|M_VLDL_C|M_VLDL_CE|M_VLDL_FC|M_VLDL_FC_pct|M_VLDL_P|M_VLDL_PL|M_VLDL_PL_pct|M_VLDL_TG_pct|non_HDL_C|Remnant_C|S_LDL_C|S_LDL_C_pct|S_LDL_CE|S_LDL_FC|S_LDL_L|S_LDL_P|S_VLDL_C|S_VLDL_C_pct|S_VLDL_CE|S_VLDL_CE_pct|S_VLDL_FC|S_VLDL_FC_pct|S_VLDL_PL|S_VLDL_TG_pct|Total_C|Total_FC|VLDL_C|VLDL_CE|XL_VLDL_FC_pct|XL_VLDL_PL_pct|XS_VLDL_C|XS_VLDL_C_pct|XS_VLDL_CE|XS_VLDL_CE_pct|XS_VLDL_FC|XS_VLDL_FC_pct|XS_VLDL_L|XS_VLDL_P|XS_VLDL_PL|XS_VLDL_TG_pct	NPC1L1|OGDH	1.84123	1.84122696544575|1.72414002522679	2			NPC1L1	Biology	NPC1L1	0.289154797013556	0.694786830191437	proportional pleiotropy	specific	antihyperlipidemic drug use measurement||HMG CoA reductase inhibitor use measurement||level of Sterol ester (27:1/18:0) in blood serum	EFO:0007010||PATO:0000070	2
2664	chr7:44661469_C_CA	19	Gln|L_HDL_TG_pct|L_VLDL_C|L_VLDL_CE|M_HDL_C_pct|M_HDL_CE_pct|M_HDL_TG_pct|S_LDL_CE_pct|S_LDL_PL_pct|VLDL_FC|XL_VLDL_C|XL_VLDL_CE|XL_VLDL_FC|XL_VLDL_PL|XL_VLDL_PL_pct|XXL_VLDL_C|XXL_VLDL_CE|XXL_VLDL_FC|XXL_VLDL_L	OGDH|NPC1L1|PPIA|NUDCD3|ZMIZ2|CAMK2B|H2AZ2|PURB|DDX56	1.99091	1.99091335218634|1.56092847580749|1.4732115721316|1.26091361149008|1.2581484572429|1.25466830216483|1.25248682405757|1.25133181042328|1.04382511129943	9						0.378020689167835	0.496635463626063	unspecific pleiotropy	specific	body height||smoking initiation	EFO:0004324||GO:0007610	2
2665	chr7:44695725_C_T	2	Ala|Gln	NPC1L1|PPIA	1.49561	1.49561217007733|1.48894815054084	2						0.0401450238853352	1	unspecific pleiotropy	specific			0
2666	chr7:44803944_G_T	24	ApoA1|DHA|DHA_pct|HDL_C|HDL_CE|HDL_FC|HDL_L|HDL_PL|HDL_size|L_HDL_C|L_HDL_CE|L_HDL_FC|L_HDL_L|L_HDL_P|L_HDL_PL|M_HDL_FC|M_HDL_FC_pct|Omega_3|Omega_3_pct|Omega_6_by_Omega_3|Phosphatidylc|XL_HDL_C|XL_HDL_FC_pct|XL_HDL_PL	OGDH|PPIA|NPC1L1|PURB|TMED4|H2AZ2|DDX56|MYO1G|CCM2|NUDCD3	1.76532	1.76531983058423|1.52789016430303|1.4801291048109|1.26262630169777|1.2617317870008|1.25965108230682|1.25826919295437|1.25608338033298|1.25605406107893|1.2503821446422	10						0.0798560271693613	0.516099643681501	unspecific pleiotropy	specific	C-reactive protein measurement||IGF-1 measurement||monocyte count||serum gamma-glutamyl transferase measurement||sex hormone-binding globulin measurement	EFO:0004308||EFO:0004555||EFO:0004582||EFO:0004747	4
2667	chr7:44873125_A_C	1	Lactate	OGDH	1.73957	1.73956782264029	1						NA	NA	specific	unspecific	aging||blood protein measurement||cigarettes per day measurement||hematocrit||household income||immature platelet count||immature platelet fraction||immature platelet measurement||mean corpuscular hemoglobin||mean corpuscular volume||mean platelet volume||mean reticulocyte volume||mitochondrial DNA measurement||obsolete_red blood cell distribution width||platelet count||platelet crit||platelet measurement||red blood cell density measurement||self reported educational attainment	BFO:0000019||EFO:0001444||EFO:0004306||EFO:0004309||EFO:0004503||EFO:0004747||EFO:0005036||EFO:0005047||EFO:0005192||EFO:0005671||EFO:0010700||EFO:0011015||GO:0032502	13
2668	chr7:44817728_A_G	7	Citrate|M_HDL_C|M_HDL_CE|M_HDL_L|M_HDL_P|M_HDL_PL|S_HDL_FC	OGDH	1.72414	1.72414002522679	1						0.0101874362067933	0.647931872428115	proportional pleiotropy	specific	body height||hippocampal volume||reaction time measurement||sex hormone-binding globulin measurement	EFO:0004324||EFO:0004555||EFO:0006848||EFO:0008354	4
2669	chr7:46554551_C_T	11	L_HDL_C_pct|L_HDL_PL_pct|M_VLDL_C_pct|M_VLDL_CE_pct|M_VLDL_TG_pct|XL_HDL_C|XL_HDL_CE|XL_HDL_FC|XL_HDL_L|XL_HDL_P|XL_HDL_PL	IGFBP3|ADCY1|IGFBP1|TNS3	1.4641	1.46410086221434|1.42522979152411|1.27124299829441|1.19840034956581	4						0.452649486752145	0.674519062196987	proportional pleiotropy	unspecific	appendicular lean mass||body height||educational attainment||hypospadias||lean body mass||pulse pressure measurement||sex hormone-binding globulin measurement	EFO:0000508||EFO:0001444||EFO:0004302||EFO:0004324||EFO:0004555||EFO:0005278	6
2670	chr7:46753684_C_G	1	Creatinine	ADCY1|IGFBP3|TNS3|IGFBP1	1.4135	1.41349928734754|1.39688650516843|1.26276726386219|1.23060421267105	4			LOC730338	Nearest gene		NA	NA	specific	specific	blood urea nitrogen measurement||glomerular filtration rate||IGF-1 measurement||IGFBP-3 measurement||insulin-like growth factor-binding protein 3 measurement||protein measurement||protein set measurement||thyroid stimulating hormone measurement||urate measurement||uric acid measurement	EFO:0001444||EFO:0004742||EFO:0004747||EFO:0009795	4
2671	chr7:6456347_G_T	54	ApoA1|Cholines|HDL_C|HDL_CE|HDL_FC|HDL_L|HDL_P|HDL_PL|HDL_size|L_HDL_C|L_HDL_CE|L_HDL_FC|L_HDL_L|L_HDL_P|L_HDL_PL|L_HDL_PL_pct|L_HDL_TG|L_LDL_C_pct|L_LDL_CE_pct|L_LDL_PL_pct|L_LDL_TG_pct|L_VLDL_FC_pct|LA|M_HDL_C|M_HDL_CE|M_HDL_FC|M_HDL_FC_pct|M_HDL_L|M_HDL_P|M_HDL_PL|M_HDL_PL_pct|M_LDL_C_pct|M_LDL_PL_pct|Omega_3|Omega_6|Phosphatidylc|Phosphoglyc|PUFA|S_HDL_FC|S_HDL_FC_pct|S_HDL_P|SFA|Sphingomyelins|Total_C|Total_CE|Total_FA|Total_FC|Total_L|Total_P|Total_PL|XL_HDL_FC_pct|XL_HDL_P|XL_HDL_TG|XS_VLDL_PL_pct	KDELR2|GRID2IP|FAM220A|CYTH3|DAGLB	1.32124	1.3212395845612|1.26003176029298|1.23334890396593|1.17199240787457|1.16402296910963	5			DAGLB	Biology	DAGLB	0.0556507849514937	0.631272295149007	proportional pleiotropy	unspecific	BMI-adjusted waist-hip ratio||C-reactive protein measurement||cholelithiasis||coronary artery disease||gallstones||hemoglobin A1 measurement||obsolete_red blood cell distribution width||serum alanine aminotransferase measurement	EFO:0003832||EFO:0004343||EFO:0004509||EFO:0004747||EFO:0005192||EFO:1000018||MONDO:0000473	7
2672	chr7:50271499_C_T	21	ApoA1|Cholines|HDL_C|HDL_CE|HDL_FC|HDL_L|HDL_P|HDL_PL|L_LDL_PL_pct|M_HDL_C|M_HDL_CE|M_HDL_FC|M_HDL_L|M_HDL_P|M_HDL_PL|Phosphatidylc|Phosphoglyc|S_HDL_FC|Total_P|Total_PL|XL_HDL_FC_pct	DDC	1.9123	1.91229719037199	1			IKZF1	Nearest gene		0.372847359390548	0.520139045423854	unspecific pleiotropy	unspecific	albumin:globulin ratio measurement||aspartate aminotransferase measurement||blood protein measurement||Crohn's disease||disorder of pharynx||granulocyte percentage of myeloid white cells||inflammatory bowel disease||leukocyte count||leukocyte immunoglobulin-like receptor subfamily A member 4 measurement||monocyte count||monocyte percentage of leukocytes||mosquito bite reaction size measurement||myeloid white cell count||protein measurement||reticulocyte count||reticulocyte measurement||serum non-albumin protein measurement||Stevens-Johnson syndrome, toxic epidermal necrolysis, response to cold medicine||systemic lupus erythematosus||tonsillectomy risk measurement	EFO:0000684||EFO:0001444||EFO:0003767||EFO:0004308||EFO:0004503||EFO:0004586||EFO:0004747||EFO:0005091||EFO:0005140||EFO:0007987||EFO:0008376||EFO:0010700||MONDO:0002254	13
2673	chr7:50279382_A_G	7	L_HDL_C|L_HDL_CE|L_HDL_FC|L_HDL_L|L_HDL_P|L_HDL_PL|M_HDL_FC_pct	DDC	1.9123	1.91229719037199	1						0.786101330727787	0.777713904578531	pathway pleiotropy	specific	autism spectrum disorder, schizophrenia||Oral ulcer||small cell lung carcinoma	EFO:0001071||EFO:0005407||HP:0000153	3
2674	chr7:50427982_A_G	2	Lactate|Pyruvate	DDC	1.92649	1.92648787364622	1						0.339876940419926	1	unspecific pleiotropy	unspecific	blood protein measurement||erythrocyte count||erythrocyte measurement||hemoglobin measurement||hemolysis||mean corpuscular hemoglobin concentration||mean corpuscular volume||mean reticulocyte volume||platelet count||platelet crit||reticulocyte count||reticulocyte measurement||serum iron measurement	EFO:0004306||EFO:0004461||EFO:0004503||EFO:0004747||EFO:0005036||EFO:0010700||OBI:1110122	7
2675	chr7:50477015_A_AG	1	Glucose	DDC|IKZF1	2.13386	2.13386014144509|1.97584461556169	2						NA	NA	specific	specific			0
2676	chr7:50727287_A_AGCAGCTGTGC	1	Glucose	DDC	1.92649	1.92648787364622	1						NA	NA	specific	specific			0
2677	chr7:50752289_G_GA	1	Creatinine	GRB10|DDC	1.96138	1.96138267539765|1.92836346626068	2						NA	NA	specific	specific	basophil count, eosinophil count||blood urea nitrogen measurement||eosinophil count||glomerular filtration rate||mean reticulocyte volume||uric acid measurement	EFO:0004742||EFO:0007987||EFO:0009795||EFO:0010700	4
2678	chr7:50840632_A_T	1	Glucose	DDC	1.9123	1.91229719037199	1			GRB10	Biology		NA	NA	specific	unspecific	age-related hearing impairment||body height||brain measurement||hearing loss||insulin measurement||insulin response measurement	EFO:0001444||EFO:0004324||EFO:0004467||EFO:0004747||EFO:1001176||MONDO:0021945	6
2679	chr7:56090641_A_T	3	Ala|Gly|His	PHKG1	1.99409	1.99408604063755	1			PSPH	Biology		0.022315596142158	0.999911988360984	proportional pleiotropy	unspecific	BMI-adjusted hip circumference||body height||coronary artery disease||glomerular filtration rate||leukocyte count||macular telangiectasia type 2||neutrophil count||pulse pressure measurement||serine measurement||serine measurement, amino acid measurement||serum alanine aminotransferase measurement||systolic blood pressure	EFO:0001444||EFO:0003839||EFO:0004324||EFO:0004325||EFO:0004586||EFO:0004742||EFO:0004747||EFO:0005093||EFO:0005134||EFO:0005278||EFO:0007987||MONDO:0000473	12
2680	chr7:65431686_A_G	3	L_LDL_CE_pct|S_LDL_CE_pct|S_LDL_PL_pct	ASL|KCTD7	1.72054	1.72054012971059|1.59218354177069	2	ASL|GUSB	ASL				0.0571434522750432	0.97395694667584	proportional pleiotropy	specific	alkaline phosphatase measurement||blood protein measurement||calcium measurement||central corneal thickness||corneal topography||glomerular filtration rate||hemoglobin A1 measurement||protein measurement	EFO:0001444||EFO:0004509||EFO:0004731||EFO:0004742||EFO:0004747	5
2681	chr7:65322387_A_AAT	1	VLDL_size	GUSB|ASL|KCTD7	1.74301	1.74301355313257|1.69714034157556|1.63851419698403	3						NA	NA	specific	specific			0
2682	chr7:69011147_A_G	2	M_HDL_L|M_HDL_PL	AUTS2	1.42354	1.42353739466615	1						0.984108822849298	1	specific	unspecific	alcohol consumption measurement||attention deficit hyperactivity disorder, substance abuse, antisocial behaviour measurement||cigarettes per day measurement||diet measurement||mean corpuscular hemoglobin||mean corpuscular volume||risk-taking behaviour||susceptibility to childhood ear infection measurement||taste liking measurement||type 2 diabetes mellitus||wellbeing measurement	EFO:0000400||EFO:0001444||EFO:0004306||EFO:0005671||EFO:0006848||EFO:0008422||GO:0007610	7
2683	chr7:69936332_A_G	1	Omega_6_by_Omega_3	AUTS2	2.08518	2.08517837708613	1						NA	NA	specific	specific	body height	EFO:0004324	1
2684	chr7:72811587_A_T	1	L_VLDL_FC_pct	BAZ1B	1.52444	1.52444297745982	1						NA	NA	specific	specific	coffee consumption measurement	EFO:0010089	1
2685	chr7:73025975_A_G	202	Ala|Cholines|Citrate|Creatinine|DHA|DHA_pct|Gln|GlycA|HDL_C|HDL_CE|HDL_FC|HDL_L|HDL_P|HDL_size|HDL_TG|His|IDL_C|IDL_C_pct|IDL_CE|IDL_CE_pct|IDL_FC|IDL_FC_pct|IDL_L|IDL_P|IDL_PL|IDL_PL_pct|IDL_TG|IDL_TG_pct|Ile|L_HDL_C|L_HDL_C_pct|L_HDL_CE|L_HDL_CE_pct|L_HDL_FC|L_HDL_FC_pct|L_HDL_L|L_HDL_P|L_HDL_PL|L_HDL_PL_pct|L_HDL_TG|L_HDL_TG_pct|L_LDL_C_pct|L_LDL_CE_pct|L_LDL_FC|L_LDL_FC_pct|L_LDL_PL_pct|L_LDL_TG|L_LDL_TG_pct|L_VLDL_C|L_VLDL_C_pct|L_VLDL_CE|L_VLDL_CE_pct|L_VLDL_FC|L_VLDL_L|L_VLDL_P|L_VLDL_PL|L_VLDL_PL_pct|L_VLDL_TG|L_VLDL_TG_pct|LA|LA_pct|LDL_CE|LDL_P|LDL_size|LDL_TG|Leu|M_HDL_C_pct|M_HDL_CE_pct|M_HDL_FC_pct|M_HDL_PL|M_HDL_PL_pct|M_HDL_TG|M_HDL_TG_pct|M_LDL_C|M_LDL_C_pct|M_LDL_CE|M_LDL_CE_pct|M_LDL_FC_pct|M_LDL_L|M_LDL_P|M_LDL_PL|M_LDL_PL_pct|M_LDL_TG|M_LDL_TG_pct|M_VLDL_C_pct|M_VLDL_CE|M_VLDL_CE_pct|M_VLDL_FC|M_VLDL_FC_pct|M_VLDL_L|M_VLDL_P|M_VLDL_PL|M_VLDL_PL_pct|M_VLDL_TG|M_VLDL_TG_pct|MUFA|MUFA_pct|Omega_3|Omega_3_pct|Omega_6|Omega_6_by_Omega_3|Omega_6_pct|Phe|Phosphatidylc|Phosphoglyc|PUFA|PUFA_by_MUFA|PUFA_pct|S_HDL_C|S_HDL_C_pct|S_HDL_CE|S_HDL_CE_pct|S_HDL_FC|S_HDL_FC_pct|S_HDL_L|S_HDL_P|S_HDL_PL|S_HDL_TG|S_HDL_TG_pct|S_LDL_C|S_LDL_C_pct|S_LDL_CE|S_LDL_CE_pct|S_LDL_FC_pct|S_LDL_L|S_LDL_P|S_LDL_PL_pct|S_LDL_TG|S_LDL_TG_pct|S_VLDL_C|S_VLDL_C_pct|S_VLDL_CE|S_VLDL_CE_pct|S_VLDL_FC|S_VLDL_FC_pct|S_VLDL_L|S_VLDL_P|S_VLDL_PL|S_VLDL_PL_pct|S_VLDL_TG|S_VLDL_TG_pct|SFA|Sphingomyelins|TG_by_PG|Total_BCAA|Total_FA|Total_L|Total_P|Total_PL|Total_TG|Tyr|Unsaturation|Val|VLDL_C|VLDL_CE|VLDL_FC|VLDL_L|VLDL_P|VLDL_PL|VLDL_size|VLDL_TG|XL_HDL_C|XL_HDL_CE|XL_HDL_FC|XL_HDL_FC_pct|XL_HDL_L|XL_HDL_P|XL_HDL_PL|XL_HDL_PL_pct|XL_HDL_TG|XL_HDL_TG_pct|XL_VLDL_C|XL_VLDL_C_pct|XL_VLDL_CE|XL_VLDL_CE_pct|XL_VLDL_FC|XL_VLDL_FC_pct|XL_VLDL_L|XL_VLDL_P|XL_VLDL_PL|XL_VLDL_PL_pct|XL_VLDL_TG|XL_VLDL_TG_pct|XS_VLDL_C|XS_VLDL_C_pct|XS_VLDL_CE|XS_VLDL_CE_pct|XS_VLDL_FC_pct|XS_VLDL_PL_pct|XS_VLDL_TG|XS_VLDL_TG_pct|XXL_VLDL_C|XXL_VLDL_C_pct|XXL_VLDL_CE|XXL_VLDL_CE_pct|XXL_VLDL_FC|XXL_VLDL_FC_pct|XXL_VLDL_L|XXL_VLDL_P|XXL_VLDL_PL|XXL_VLDL_PL_pct|XXL_VLDL_TG	FZD9|VPS37D|CLDN3|STX1A|DNAJC30|BUD23|BCL7B|BAZ1B|MLXIPL	1.33363	1.33362909678731|1.26555292082783|1.26310924454365|1.25993802075756|1.25988904704022|1.25986740394517|1.22903793935402|1.06746006319822|1.06296482136727	9			MLXIPL	Biology	MLXIPL	0.0258052416032384	0.702794191022541	proportional pleiotropy	unspecific	alcohol consumption measurement||alkaline phosphatase measurement||appendicular lean mass||beta-defensin 1 measurement||blood protein measurement||blood urea nitrogen measurement||BMI-adjusted hip circumference||BMI-adjusted waist circumference||BMI-adjusted waist-hip ratio||BMI-adjusted waist-hip ratio, physical activity measurement||body mass index||C-reactive protein measurement||cigarettes per day measurement||coffee consumption measurement||cups of coffee per day measurement||diastolic blood pressure||diet measurement||eosinophil percentage of leukocytes||familial hyperlipidemia||fat intake measurement||free androgen index||glycoprotein measurement||gout||granulocyte percentage of myeloid white cells||HbA1c measurement||insomnia||lean body mass||leukocyte count||level of Diacylglycerol (18:1_18:1) in blood serum||level of Diacylglycerol (18:1_18:2) in blood serum||level of Sphingomyelin (d42:2) in blood serum||level of Triacylglycerol (51:3) in blood serum||level of Triacylglycerol (53:3) in blood serum||mean corpuscular hemoglobin concentration||mean corpuscular volume||mean platelet volume||mean reticulocyte volume||metabolic syndrome||migraine disorder||monocyte percentage of leukocytes||neutrophil count||neutrophil percentage of leukocytes||obsolete_red blood cell distribution width||platelet component distribution width||platelet count||protein C measurement||reticulocyte count||reticulocyte measurement||serum alanine aminotransferase measurement||serum gamma-glutamyl transferase measurement||sex hormone-binding globulin measurement||sodium measurement||urate measurement||uric acid measurement||waist-hip ratio	EFO:0000589||EFO:0001444||EFO:0004302||EFO:0004306||EFO:0004324||EFO:0004325||EFO:0004342||EFO:0004343||EFO:0004503||EFO:0004555||EFO:0004582||EFO:0004586||EFO:0004742||EFO:0004747||EFO:0004833||EFO:0004842||EFO:0005036||EFO:0005091||EFO:0005093||EFO:0005192||EFO:0005671||EFO:0005774||EFO:0005856||EFO:0006781||EFO:0007861||EFO:0007987||EFO:0008111||EFO:0008568||EFO:0009795||EFO:0010089||EFO:0010700||EFO:0011008||MONDO:0002525||OBA:2045035||PATO:0000070	35
2686	chr7:73020439_C_T	1	S_HDL_CE	MLXIPL|BAZ1B|TBL2|CLDN3|BCL7B|BUD23|STX1A|DNAJC30|VPS37D	1.58894	1.5889408153671|1.51926302375808|1.34633188046983|1.26310924454365|1.26012723039789|1.25965108230682|1.25965108230682|1.25965108230682|1.25965108230682	9						NA	NA	specific	specific	BMI-adjusted hip circumference||BMI-adjusted waist-hip ratio	EFO:0004343||EFO:0005093	2
2687	chr7:73020301_C_T	40	GlycA|HDL_CE|HDL_TG|His|IDL_C_pct|IDL_CE_pct|IDL_TG|IDL_TG_pct|L_HDL_CE_pct|L_HDL_TG|L_HDL_TG_pct|L_LDL_C_pct|L_LDL_PL_pct|L_LDL_TG|L_LDL_TG_pct|L_VLDL_PL_pct|LA_pct|LDL_size|LDL_TG|M_HDL_C_pct|M_HDL_CE_pct|M_HDL_PL_pct|M_HDL_TG|M_HDL_TG_pct|M_LDL_TG|M_LDL_TG_pct|Omega_6_pct|PUFA_pct|S_HDL_C_pct|S_HDL_CE_pct|S_HDL_TG_pct|S_LDL_FC_pct|S_VLDL_C|S_VLDL_CE|XL_HDL_FC|XL_HDL_TG|XS_VLDL_PL_pct|XS_VLDL_TG|XS_VLDL_TG_pct|XXL_VLDL_PL_pct	MLXIPL|BAZ1B|VPS37D|TBL2|CLDN3|BCL7B|BUD23|STX1A|DNAJC30	1.76608	1.76607616861346|1.51926302375808|1.40305759483415|1.35319729766221|1.26310924454365|1.26012723039789|1.25965108230682|1.25965108230682|1.25965108230682	9			MLXIPL	Biology	MLXIPL	0.0779400205395293	0.632317209846471	proportional pleiotropy	specific	alkaline phosphatase measurement||aspartate aminotransferase to alanine aminotransferase ratio||HMG CoA reductase inhibitor use measurement||sex hormone-binding globulin measurement	EFO:0004555||EFO:0004747||EFO:0006845||EFO:0007010	4
2688	chr7:74045673_T_TA	9	M_HDL_FC_pct|M_HDL_PL_pct|M_LDL_FC_pct|M_VLDL_C_pct|M_VLDL_CE_pct|M_VLDL_TG_pct|TG_by_PG|XL_VLDL_CE_pct|XXL_VLDL_PL	GTF2IRD1	1.6749	1.67490457876358	1						0.322016615389643	0.804899333425737	proportional pleiotropy	specific			0
2689	chr7:74099747_C_G	1	Gln	NCF1|GTF2I|GTF2IRD2B|GTF2IRD2|GTF2IRD1|RCC1L|CLIP2|CASTOR2	1.51926	1.51926302375808|1.3619294832057|1.27173081384374|1.2625055659863|1.25965108230682|1.25023345473474|1.25002522721144|1.25002522721144	8						NA	NA	specific	specific	body mass index	EFO:0004324	1
2690	chr7:74431385_C_T	1	Ala	NCF1|GTF2IRD2B|GTF2IRD2|GTF2I	1.49143	1.49142891027054|1.42402833963839|1.26310924454365|1.2503821446422	4						NA	NA	specific	specific			0
2691	chr7:75101707_A_T	6	Gly|L_HDL_PL_pct|L_LDL_C_pct|S_HDL_FC_pct|XL_HDL_FC|XL_HDL_P	TRIM73|HIP1|CCL26|GTF2IRD2B|CCL24|RCC1L|SPDYE15|SPDYE14|SPDYE13|POM121C	1.38701	1.38701113659487|1.38098661151875|1.25244723119806|1.2511735327931|1.25023345473474|1.02826572757748|0.89746653028483|0.896888297925153|0.896054693324129|0.737536059123609	10						0.035388734382028	0.943949936697457	proportional pleiotropy	unspecific	age at first sexual intercourse measurement||aspartate aminotransferase measurement||body fat percentage||body height||body mass index||cigarettes per day measurement||cognitive function measurement||diastolic blood pressure||educational attainment||fasting blood insulin measurement||health study participation||mathematical ability||pulse pressure measurement||self reported educational attainment||serum alanine aminotransferase measurement||serum gamma-glutamyl transferase measurement||smoking initiation||systemic lupus erythematosus||systolic blood pressure||visceral adipose tissue measurement	EFO:0000651||EFO:0001444||EFO:0003925||EFO:0004324||EFO:0004325||EFO:0004467||EFO:0004582||EFO:0004747||EFO:0004764||EFO:0005106||EFO:0005140||EFO:0005278||EFO:0005671||EFO:0007862||EFO:0011015||GO:0007610	16
2692	chr7:75077419_A_G	1	Gln	POM121C|TRIM73|CCL24|HIP1|CCL26|GTF2IRD2B	1.36193	1.3619294832057|1.30321471745957|1.26604164019476|1.25965108230682|1.25196492094401|1.25002522721144	6						NA	NA	specific	specific			0
2693	chr7:75635856_C_T	3	M_HDL_PL_pct|M_HDL_TG_pct|XS_VLDL_PL_pct	STYXL1|POR|SSC4D|YWHAG|MDH2|TMEM120A|RHBDD2|CCL26|CCL24|HSPB1|HIP1	1.76101	1.76100706172976|1.60577457986643|1.3608955150091|1.32696720223884|1.31530356158447|1.3152426218215|1.31055643967719|1.25764471299016|1.25271231826852|1.25235323406095|1.2503821446422	11						0.287673966123224	0.900470136095705	proportional pleiotropy	specific			0
2694	chr7:75614777_A_G	61	Creatinine|Gln|HDL_TG|IDL_TG|L_HDL_TG|L_LDL_TG|L_VLDL_C|L_VLDL_CE|L_VLDL_FC|L_VLDL_PL|L_VLDL_TG_pct|LDL_TG|M_HDL_CE_pct|M_HDL_PL_pct|M_HDL_TG|M_HDL_TG_pct|M_LDL_FC_pct|M_LDL_TG|Omega_3|Omega_3_pct|Omega_6_by_Omega_3|Omega_6_pct|S_HDL_C_pct|S_HDL_CE_pct|S_HDL_TG|S_HDL_TG_pct|S_LDL_FC_pct|S_LDL_TG|S_VLDL_C|S_VLDL_CE|S_VLDL_L|S_VLDL_P|S_VLDL_PL|SFA|VLDL_C|VLDL_CE|VLDL_FC|VLDL_L|VLDL_P|VLDL_PL|XL_VLDL_C|XL_VLDL_CE|XL_VLDL_FC|XL_VLDL_L|XL_VLDL_P|XL_VLDL_PL|XL_VLDL_PL_pct|XL_VLDL_TG|XS_VLDL_C|XS_VLDL_CE|XS_VLDL_FC|XS_VLDL_L|XS_VLDL_P|XS_VLDL_PL|XS_VLDL_TG|XXL_VLDL_C|XXL_VLDL_CE|XXL_VLDL_FC|XXL_VLDL_L|XXL_VLDL_P|XXL_VLDL_PL	CCL24|YWHAG|HSPB1|CCL26|HIP1|ZP3|SSC4D|DTX2|RHBDD2|POR	1.26073	1.26073476757418|1.2551482326244|1.25453172234869|1.25431517780648|1.2521925465022|1.2521085573715|1.25128658118212|1.25002522721144|1.19827318141175|1.16592420691317	10	POR|HSPB1	HSPB1|POR				0.155003657023454	0.130043546042665	unspecific pleiotropy	unspecific	alcohol use disorder measurement||bitter beverage consumption measurement||bitter non-alcoholic beverage consumption measurement||blood urea nitrogen measurement||body height||body mass index||coffee consumption measurement||coffee consumption measurement, tea consumption measurement||eosinophil count||eosinophil percentage of leukocytes||glomerular filtration rate||mathematical ability||opioid use disorder||parental longevity||platelet count||reticulocyte count||tea consumption measurement	EFO:0003925||EFO:0004300||EFO:0004324||EFO:0004742||EFO:0004842||EFO:0005036||EFO:0006848||EFO:0007987||EFO:0009795||EFO:0010088||EFO:0010089||EFO:0010700||MONDO:0002494	13
2695	chr7:76036364_A_G	1	MUFA_pct	ZP3|HSPB1|MDH2|YWHAG	1.36641	1.36641386620764|1.25965108230682|1.25023345473474|1.22913584743555	4						NA	NA	specific	specific	heat shock protein beta-1 measurement	EFO:0007937	1
2696	chr7:77554414_C_T	1	Creatinine	PHTF2	1.57706	1.57705681501146	1			PTPN12	LD with splice region variant		NA	NA	specific	unspecific	blood urea nitrogen measurement||BMI-adjusted waist circumference||BMI-adjusted waist-hip ratio||body height||calcium measurement||educational attainment||glomerular filtration rate||pulse pressure measurement||sex hormone-binding globulin measurement||systolic blood pressure||waist-hip ratio	EFO:0001444||EFO:0004324||EFO:0004325||EFO:0004342||EFO:0004343||EFO:0004555||EFO:0004742||EFO:0005278||EFO:0007861||EFO:0009795	10
2697	chr7:79850476_A_G	2	L_HDL_TG_pct|M_HDL_TG_pct	GNAI1	1.65287	1.65286914482637	1						0.883514627735674	1	specific	specific			0
2698	chr7:81552011_C_T	6	GlycA|LDL_TG|M_LDL_TG|MUFA|S_HDL_FC|S_VLDL_TG	CACNA2D1	1.92384	1.9238380224964	1						0.347449989737441	0.871178386341732	proportional pleiotropy	specific	body height||sex hormone-binding globulin measurement||total blood protein measurement	EFO:0004324||EFO:0004503||EFO:0004555	3
2699	chr7:87074964_C_T	1	LA_pct	ABCB4|ABCB1	1.65794	1.65793946448431|1.63172735301342	2			ABCB1	Biology	ABCB1	NA	NA	specific	unspecific	aspartate aminotransferase measurement||Cholecystitis||cholelithiasis||gallbladder neoplasm||gallstones||Intrahepatic cholestasis of pregnancy||serum alanine aminotransferase measurement	EFO:0003832||EFO:0003891||EFO:0004747||EFO:0009534||EFO:1000018||HP:0012438	6
2700	chr7:12252119_G_GT	2	HDL_C|HDL_CE	TMEM106B|THSD7A|SCIN|ARL4A	1.30025	1.30025410205628|1.26604164019476|1.25842430247477|1.16172968527492	4	TMEM106B	TMEM106B				0.991719567888618	1	specific	unspecific	aging, brain measurement||alkaline phosphatase measurement||Alzheimer disease||anxiety disorder||aspartate aminotransferase measurement||blood protein measurement||body height||body mass index||cortical thickness||depressive symptom measurement||frontotemporal dementia||insomnia||major depressive disorder||neuroticism measurement||post-traumatic stress disorder||protein measurement||taste liking measurement||type 2 diabetes mellitus||type 2 diabetes mellitus, major depressive disorder, coronary artery disease||unipolar depression||unipolar depression, bipolar disorder||unipolar depression, mood disorder||wellbeing measurement	EFO:0000400||EFO:0000677||EFO:0001444||EFO:0004324||EFO:0004464||EFO:0004747||EFO:0005815||EFO:0006848||EFO:0008568||EFO:0010098||MONDO:0002050||MONDO:0015547	12
2701	chr7:92385350_C_T	1	Tyr	CDK6	2.20772	2.20772289538548	1						NA	NA	specific	specific	monocyte percentage of leukocytes	EFO:0005091	1
2702	chr7:92825188_C_T	1	Ala	HEPACAM2	2.03731	2.0373088709782	1						NA	NA	specific	specific			0
2703	chr7:94947969_C_T	4	L_HDL_C_pct|M_HDL_FC_pct|S_HDL_FC_pct|XL_HDL_TG_pct	PON1	1.96748	1.96748279595837	1			PON1	Biology	PON1	0.292340012193728	0.972460543894039	proportional pleiotropy	specific	atopic eczema||protein measurement	EFO:0001444||MONDO:0002406	2
2704	chr7:94953895_A_G	43	DHA|HDL_C|HDL_CE|HDL_FC|HDL_L|HDL_PL|HDL_size|L_HDL_C|L_HDL_CE|L_HDL_FC|L_HDL_FC_pct|L_HDL_L|L_HDL_P|L_HDL_PL|L_HDL_TG|L_LDL_PL_pct|L_VLDL_FC_pct|M_HDL_FC|Omega_3|Omega_3_pct|Omega_6_by_Omega_3|S_HDL_C|S_HDL_C_pct|S_HDL_CE|S_HDL_CE_pct|S_HDL_P|S_HDL_PL_pct|S_LDL_C_pct|S_LDL_FC_pct|Unsaturation|XL_HDL_C|XL_HDL_C_pct|XL_HDL_CE|XL_HDL_CE_pct|XL_HDL_FC|XL_HDL_FC_pct|XL_HDL_L|XL_HDL_P|XL_HDL_PL|XL_HDL_PL_pct|XL_HDL_TG|XXL_VLDL_CE_pct|XXL_VLDL_TG_pct	PON1	1.71315	1.71315334531321	1			PON1	Biology	PON1	0.0131743776235179	0.801362147973404	proportional pleiotropy	specific	aspartate aminotransferase, cytoplasmic measurement||blood protein measurement||dual specificity protein phosphatase 13 isoform A measurement||group XIIB secretory phospholipase A2-like protein measurement||paraoxonase-1 measurement||protein measurement||stem Cell Factor measurement||T-cell surface protein tactile measurement||testis-expressed sequence 29 protein measurement	EFO:0001444||EFO:0004747||EFO:0007937	3
2705	chr7:95042426_A_C	4	HDL_L|HDL_PL|M_HDL_FC|M_HDL_FC_pct	PON2	2.12469	2.12468796273456	1						0.646137600723342	0.709347067535289	pathway pleiotropy	specific			0
2706	chr7:95042529_A_G	6	ApoA1|M_HDL_C|M_HDL_CE|M_HDL_L|M_HDL_P|M_HDL_PL	SLC25A13|PON1|PDK4|PON2	1.66807	1.66806834933812|1.49535129989987|1.48894815054084|1.47043393528178	4						0.908004619040179	0.973098284700568	pathway pleiotropy	specific	blood protein measurement||diastolic blood pressure, systolic blood pressure||JT interval||QT interval	EFO:0004325||EFO:0004327||EFO:0004747	3
2707	chr7:95023483_A_T	2	HDL_C|HDL_CE	PON3	2.08518	2.08517837708613	1						0.991719567888618	1	specific	specific			0
2708	chr7:95231587_T_TA	1	Ala	PDK4|SLC25A13|PON2|PON1	1.86488	1.86488224228567|1.70617453307829|1.52064495640585|1.49107199283978	4						NA	NA	specific	specific			0
2709	chr7:95216346_C_T	1	Ala	PDK4|SLC25A13|PON2|PON1	1.87579	1.87579066972483|1.6975795580427|1.52765694334698|1.49142891027054	4						NA	NA	specific	specific			0
2710	chr7:100032665_A_G	2	Albumin|DHA	PPP1R35	1.55154	1.55154219031453	1						0.0829210044231678	1	unspecific pleiotropy	unspecific	atrophic macular degeneration, age-related macular degeneration, wet macular degeneration||blood protein measurement||comparative body size at age 10, self-reported||educational attainment||electrocardiography||heel bone mineral density||histatin-1 measurement||monocyte count||photoreceptor cell layer thickness measurement||platelet component distribution width||platelet count||platelet crit||QT interval||self reported educational attainment	EFO:0001444||EFO:0003923||EFO:0004308||EFO:0004311||EFO:0004327||EFO:0004747||EFO:0005036||EFO:0009799||EFO:0011015||EFO:0600002||MONDO:0019118	11
2711	chr7:100190116_C_T	3	L_HDL_C_pct|L_HDL_CE_pct|Unsaturation	FBXO24|TFR2	2.08518	2.08517837708613|1.88213027736157	2						0.281332552906197	0.973862794693863	proportional pleiotropy	specific			0
2712	chr7:100240296_A_G	17	Albumin|Glucose|IDL_C|IDL_C_pct|IDL_FC|IDL_TG_pct|L_LDL_FC|L_LDL_FC_pct|M_LDL_TG_pct|M_VLDL_FC_pct|Pyruvate|S_LDL_C_pct|S_VLDL_C_pct|Sphingomyelins|XS_VLDL_C_pct|XS_VLDL_CE_pct|XS_VLDL_PL_pct	TFR2	2.00022	2.0002155639862	1	PCOLCE					0.0237324456865805	0.470747519753731	unspecific pleiotropy	unspecific	blood protein measurement||body height||erythrocyte count||erythrocyte measurement||hematocrit||hemoglobin measurement||immature reticulocyte measurement||mean corpuscular hemoglobin concentration||mean corpuscular volume||obsolete_red blood cell distribution width||platelet count||platelet crit||procollagen C-endopeptidase enhancer 1 measurement||protein measurement||red blood cell density measurement||reticulocyte measurement||serum iron measurement||transferrin saturation measurement	EFO:0001444||EFO:0004306||EFO:0004324||EFO:0004461||EFO:0004503||EFO:0004747||EFO:0005036||EFO:0005047||EFO:0005192||EFO:0006332||EFO:0010700	11
2713	chr7:100295410_C_T	14	Clinical_LDL_C|IDL_CE|IDL_L|IDL_P|L_LDL_C|L_LDL_CE|L_LDL_L|L_LDL_PL|LDL_FC|M_LDL_FC|M_LDL_PL|S_LDL_FC|Total_C|Total_CE	TFR2	2.034	2.03400135870628	1						0.873624748058294	0.922398683800605	pathway pleiotropy	specific	BMI-adjusted waist circumference||heel bone mineral density	EFO:0003923||EFO:0004342	2
2714	chr7:100373832_C_T	1	XS_VLDL_TG_pct	ZAN	2.07504	2.07504112861615	1						NA	NA	specific	specific			0
2715	chr7:100486754_C_G	26	Clinical_LDL_C|IDL_C|IDL_CE|IDL_FC|IDL_L|IDL_P|IDL_PL|L_HDL_FC_pct|L_HDL_PL_pct|L_LDL_C|L_LDL_C_pct|L_LDL_CE|L_LDL_L|L_LDL_PL|LDL_FC|M_HDL_FC_pct|M_VLDL_CE|S_LDL_FC|Total_C|Total_CE|Total_FC|XL_HDL_C|XL_HDL_CE|XL_HDL_L|XL_HDL_P|XL_HDL_PL	UFSP1|SRRT|EPHB4	1.69474	1.69473625317918|1.553459765337|1.53397844917021	3						0.221824475367334	0.207693551144083	unspecific pleiotropy	unspecific	alkaline phosphatase measurement||body height||diastolic blood pressure||electrocardiography||free androgen index||heart rate||heart rate response to exercise||heart rate response to recovery post exercise||pulse pressure measurement||resting heart rate||RR interval||sex hormone-binding globulin measurement	EFO:0004311||EFO:0004324||EFO:0004325||EFO:0004326||EFO:0004327||EFO:0004555||EFO:0004747||EFO:0005278||EFO:0011008	9
2716	chr7:100440598_A_G	1	Gly	EPHB4|MUC3A|EPO|MUC12|ZAN|ACHE	1.59691	1.59691060925029|1.28013699681121|1.2625055659863|1.2625055659863|1.26012723039789|1.25818167488166	6						NA	NA	specific	specific	anti-GAD65 autoimmune neurological syndromes||blood protein measurement||body height||diastolic blood pressure||heel bone mineral density||hemoglobin measurement||plasminogen activator inhibitor 1 measurement	EFO:0003923||EFO:0004324||EFO:0004325||EFO:0004747||EFO:0005140	5
2717	chr7:97977268_A_G	19	HDL_size|L_HDL_PL_pct|M_LDL_FC|M_LDL_PL|S_HDL_C|S_HDL_CE|S_HDL_FC|S_HDL_L|S_HDL_P|S_HDL_PL|XL_HDL_C|XL_HDL_C_pct|XL_HDL_CE|XL_HDL_CE_pct|XL_HDL_FC|XL_HDL_L|XL_HDL_P|XL_HDL_PL|XL_HDL_PL_pct	ASNS	1.69553	1.69553105136043	1						0.0366501891112285	0.682110806215411	proportional pleiotropy	specific	bilirubin measurement||free androgen index||sex hormone-binding globulin measurement	EFO:0001444||EFO:0004555||EFO:0011008	3
2718	chr7:98916414_G_T	10	IDL_FC_pct|M_VLDL_CE|Omega_6_by_Omega_3|S_HDL_L|S_HDL_PL|S_HDL_PL_pct|S_LDL_FC|S_VLDL_C_pct|S_VLDL_CE_pct|XS_VLDL_FC_pct	ARPC1A|CYP3A7|ZNF394|CYP3A4|PDAP1|BUD31|CPSF4|ZKSCAN5|CYP3A5|PTCD1|ZNF655|KPNA7|ZNF789|ATP5MF-PTCD1|TMEM225B|ZSCAN25|ARPC1B|CYP3A7-CYP3A51P|-|FAM200A	1.75784	1.75784122566602|1.69498957031635|1.60797896349005|1.58934841286733|1.43265457641496|1.35789811127338|1.35116663559517|1.34498224984176|1.31415759818481|1.28956891729349|1.26186980635096|1.25965108230682|1.0759388701678|1.0584752306546|1.02400519066773|1.00632857397537|0.993889022276107|0.971472283255008|0.945832206231594|0.870532471098228	20	ARPC1B	ARPC1B				0.0342415724113755	0.10456377925941	unspecific pleiotropy	unspecific	ecosanoids measurement||lymphocyte count||lymphocyte percentage of leukocytes||neutrophil percentage of leukocytes||platelet count||sex hormone-binding globulin measurement||tacrolimus measurement	EFO:0001444||EFO:0004308||EFO:0004555||EFO:0004587||EFO:0004833||EFO:0005036||EFO:0005112	7
2719	chr7:99156983_A_AT	25	L_HDL_C_pct|L_HDL_CE_pct|L_HDL_FC_pct|L_LDL_FC_pct|L_VLDL_C_pct|L_VLDL_CE_pct|LA_pct|M_VLDL_C_pct|M_VLDL_CE_pct|M_VLDL_FC_pct|M_VLDL_TG_pct|Omega_6_pct|S_HDL_FC_pct|XL_HDL_C|XL_HDL_CE|XL_HDL_FC|XL_HDL_L|XL_HDL_P|XL_HDL_PL|XL_HDL_TG_pct|XL_VLDL_C_pct|XL_VLDL_CE_pct|XL_VLDL_FC_pct|XL_VLDL_TG_pct|XS_VLDL_CE_pct	ZNF655|CYP3A7|CYP3A4|ZNF394|CYP3A5|ZKSCAN5|-|PTCD1|FAM200A|TMEM225B|ATP5MF-PTCD1|ZSCAN25|CYP3A7-CYP3A51P|ZNF789	1.58415	1.5841545402107|1.49950814363464|1.49561217007733|1.43241116910328|1.39263455519867|1.37976854118323|1.24576443285189|1.12787711604132|1.05214408424707|1.02094174209389|0.959345303068172|0.9015026109449|0.897720370869695|0.878605813659887	14						0.284274967432599	0.325188076258648	unspecific pleiotropy	unspecific	age at first sexual intercourse measurement||alcohol consumption measurement||alcohol use disorder measurement, alcohol consumption measurement||attention deficit hyperactivity disorder, substance abuse, antisocial behaviour measurement||body fat percentage||body height||body mass index||brain connectivity measurement||C-reactive protein measurement||cigarettes per day measurement||daytime rest measurement||fat body mass||grip strength measurement||neutrophil count||serum gamma-glutamyl transferase measurement||smoking behavior||smoking behaviour measurement||smoking initiation||smoking status measurement||Thrombocytopenia	EFO:0001444||EFO:0004302||EFO:0004324||EFO:0004346||EFO:0004582||EFO:0004747||EFO:0004870||EFO:0005106||EFO:0005671||EFO:0006848||EFO:0007862||EFO:0007987||GO:0007610||HP:0001871	14
2720	chr7:98965615_A_G	12	IDL_FC|IDL_TG_pct|L_HDL_PL_pct|L_LDL_C_pct|L_LDL_TG_pct|M_LDL_TG_pct|M_VLDL_PL_pct|S_VLDL_FC_pct|S_VLDL_PL_pct|S_VLDL_TG_pct|XS_VLDL_C_pct|XS_VLDL_TG_pct	ARPC1A	2.00183	2.00182753938563	1						0.494591388413906	0.962364985518475	proportional pleiotropy	specific	Agents acting on the renin-angiotensin system use measurement||Calcium channel blocker use measurement	EFO:0007010	1
2721	chr7:99332948_G_T	1	Gly	CYP3A7|CYP3A4|CYP3A43|CYP3A5	2.03327	2.03327010447093|1.57613909739599|1.49561217007733|1.47072496438557	4						NA	NA	specific	unspecific	birth weight, parental genotype effect measurement||body height||bone density||C-reactive protein measurement||DNA repair protein RAD51 homolog 4 measurement||estradiol measurement||estrone conjugate measurement||free androgen index||heel bone mineral density||hormone measurement, dehydroepiandrosterone sulphate measurement||sex hormone-binding globulin measurement||spine bone mineral density||urate measurement||uric acid measurement	EFO:0001444||EFO:0003923||EFO:0004324||EFO:0004338||EFO:0004516||EFO:0004555||EFO:0004742||EFO:0004747||EFO:0011007||EFO:0011008	10
2722	chr7:99477801_C_CAAA	2	L_HDL_FC_pct|S_HDL_FC_pct	CYP3A43|CYP3A4|CYP3A7|GJC3|ZKSCAN1|ZSCAN21|AZGP1|CYP3A7-CYP3A51P|OR2AE1	1.78591	1.78591051789016|1.49561217007733|1.48894815054084|1.3847836893229|1.26310924454365|1.26310924454365|1.17915476319889|0.896310065565475|0.841585714524015	9						0.656464907458673	1	specific	specific	body height	EFO:0004324	1
2723	chr7:99608029_A_G	2	DHA_pct|Omega_3_pct	GPC2	1.8844	1.88440366473566	1						0.695121430007996	1	specific	unspecific	blood protein measurement||body height||brain measurement||coronary artery disease||cortical thickness||reticulocyte measurement||rheumatoid arthritis	EFO:0001444||EFO:0004324||EFO:0004464||EFO:0004503||EFO:0004747||EFO:0005140||MONDO:0000473	7
2724	chr7:101902605_C_T	1	Creatinine	CUX1	2.0315	2.0315020757516	1						NA	NA	specific	specific	glomerular filtration rate||sex hormone-binding globulin measurement	EFO:0004555||EFO:0004742	2
2725	chr7:104770386_A_G	1	Gln	SRPK2|RINT1|PUS7|CDHR3|LHFPL3	1.36192	1.36191683177433|1.26604164019476|1.25002522721144|1.22373872737474|1.12644641429122	5						NA	NA	specific	unspecific	age-related macular degeneration, COVID-19||atrophic macular degeneration, age-related macular degeneration, wet macular degeneration||autism spectrum disorder, schizophrenia||BMI-adjusted waist circumference||BMI-adjusted waist-hip ratio||body height||cognitive function measurement||cognitive function measurement, self reported educational attainment||dyslexia||glomerular filtration rate||insomnia||intelligence||peak expiratory flow||risk-taking behaviour||schizophrenia||schizophrenia, intelligence, self reported educational attainment||waist-hip ratio	EFO:0001444||EFO:0003892||EFO:0003925||EFO:0004324||EFO:0004342||EFO:0004343||EFO:0004742||EFO:0005407||EFO:0007861||EFO:0008568||GO:0007610||MONDO:0001697||MONDO:0019118||MONDO:0020753	14
2726	chr7:106856171_C_CT	9	ApoA1|HDL_L|HDL_P|HDL_PL|L_VLDL_FC_pct|M_HDL_FC|M_HDL_L|M_HDL_P|M_HDL_PL	COG5	1.77491	1.77491119225224	1						0.805655983434139	0.475401341515312	disproportional pleiotropy	unspecific	alkaline phosphatase measurement||Beta blocking agent use measurement||insomnia||sleep duration||smoking initiation||smoking status measurement	EFO:0004747||EFO:0004870||EFO:0005671||EFO:0007010||EFO:0008568||GO:0007610	6
2727	chr7:106946195_C_G	40	Ala|Gly|HDL_TG|Ile|L_VLDL_TG|Leu|M_HDL_CE_pct|M_HDL_TG|M_LDL_CE_pct|M_LDL_FC_pct|M_LDL_PL_pct|Omega_6_pct|PUFA_pct|S_HDL_C_pct|S_HDL_CE_pct|S_LDL_CE_pct|S_LDL_FC_pct|S_LDL_PL_pct|SFA_pct|Total_BCAA|Total_TG|Val|VLDL_size|VLDL_TG|XL_VLDL_C_pct|XL_VLDL_CE_pct|XL_VLDL_L|XL_VLDL_P|XL_VLDL_PL|XL_VLDL_TG|XXL_VLDL_C|XXL_VLDL_C_pct|XXL_VLDL_CE|XXL_VLDL_FC|XXL_VLDL_FC_pct|XXL_VLDL_L|XXL_VLDL_P|XXL_VLDL_PL|XXL_VLDL_TG|XXL_VLDL_TG_pct	DLD	1.70195	1.70195031981892	1						0.0916422718652046	0.452802067125043	unspecific pleiotropy	unspecific	atrial fibrillation||calcium measurement||coronary artery disease||cortical surface area measurement||hemoglobin A1 measurement||macula measurement||sleep duration||uric acid measurement	EFO:0001444||EFO:0004269||EFO:0004464||EFO:0004509||EFO:0004731||EFO:0004742||EFO:0004870||MONDO:0000473	8
2728	chr7:107516382_G_GA	4	Ile|Leu|Total_BCAA|Val	LAMB4|DLD|SLC26A4|CBLL1|SLC26A3|BCAP29|NRCAM|LAMB1	1.48895	1.48894815054084|1.41095968384748|1.26310924454365|1.2625055659863|1.25965108230682|1.25083212499371|1.2503821446422|1.24149623452297	8	DLD	DLD				0.783136269179801	0.909357245516197	pathway pleiotropy	specific	inflammatory bowel disease||ulcerative colitis	EFO:0003872||EFO:0005140	2
2729	chr7:113530135_T_TA	1	Creatinine	PPP1R3A	2.11844	2.11843525146031	1						NA	NA	specific	specific	body height||body mass index||gait measurement||glomerular filtration rate	EFO:0001444||EFO:0004324||EFO:0004742	3
2730	chr7:116446573_G_T	35	HDL_size|IDL_C_pct|L_HDL_C|L_HDL_CE|L_HDL_FC|L_HDL_L|L_HDL_P|L_HDL_PL|L_HDL_TG_pct|L_VLDL_C|L_VLDL_FC|L_VLDL_L|L_VLDL_P|L_VLDL_PL|L_VLDL_TG|M_HDL_TG_pct|M_LDL_TG|M_VLDL_TG|S_HDL_TG|S_HDL_TG_pct|S_VLDL_L|S_VLDL_P|S_VLDL_TG|TG_by_PG|Total_TG|VLDL_size|VLDL_TG|XL_HDL_L|XL_HDL_PL|XL_HDL_PL_pct|XL_HDL_TG_pct|XL_VLDL_L|XL_VLDL_P|XL_VLDL_TG|XS_VLDL_TG	CAPZA2|CAV1|CAV2|CFTR|ST7|TES|WNT2|ASZ1|MET	1.6718	1.67180336653325|1.49673386693108|1.48840454617186|1.42594862605379|1.28054633553208|1.27511596161091|1.27141811198727|1.27054678636837|1.26928277973656	9						0.204059068146998	0.725168387094515	proportional pleiotropy	unspecific	mean platelet volume||membranous glomerulonephritis||neutrophil count||resting heart rate||serum gamma-glutamyl transferase measurement||sex hormone-binding globulin measurement	EFO:0004326||EFO:0004555||EFO:0004582||EFO:0005036||EFO:0007987||MONDO:0002462	6
2731	chr7:116417848_C_G	25	HDL_TG|L_HDL_C_pct|L_HDL_CE_pct|L_HDL_PL_pct|L_LDL_FC_pct|LA_pct|M_HDL_C_pct|M_HDL_CE_pct|M_HDL_TG|M_LDL_FC_pct|M_VLDL_C_pct|M_VLDL_CE_pct|M_VLDL_TG_pct|Omega_6_pct|S_LDL_TG_pct|S_VLDL_C_pct|S_VLDL_FC_pct|S_VLDL_PL_pct|S_VLDL_TG_pct|XL_HDL_C|XL_HDL_CE|XL_HDL_FC|XS_VLDL_C_pct|XS_VLDL_CE_pct|XS_VLDL_TG_pct	MET|CAPZA2|CAV1|CAV2|CFTR|TES|WNT2|ASZ1|TFEC|ST7	1.76179	1.7617934947308|1.66878370209548|1.50769553283587|1.49201998362997|1.42555066300991|1.27994887840138|1.2747984467448|1.26972238722136|1.26815982988906|1.25926760624844	10						0.336802335413863	0.728810941172362	proportional pleiotropy	unspecific	age at first sexual intercourse measurement||attention deficit hyperactivity disorder, substance abuse, antisocial behaviour measurement||Beta blocking agent use measurement||body height||diastolic blood pressure, systolic blood pressure||educational attainment||FEV/FVC ratio||free androgen index||non-alcoholic fatty liver disease||pulse pressure measurement||serum alanine aminotransferase measurement||serum gamma-glutamyl transferase measurement||smoking initiation||smoking status measurement	EFO:0001444||EFO:0003892||EFO:0004324||EFO:0004325||EFO:0004582||EFO:0004747||EFO:0005278||EFO:0005671||EFO:0006848||EFO:0007010||EFO:0007862||EFO:0011008||GO:0007610||MONDO:0004790	14
2732	chr7:116976830_A_G	27	HDL_C|HDL_CE|L_HDL_C|L_HDL_C_pct|L_HDL_CE|L_HDL_CE_pct|L_HDL_TG_pct|L_LDL_FC_pct|L_VLDL_PL|L_VLDL_PL_pct|M_HDL_C_pct|M_HDL_CE_pct|M_HDL_FC_pct|M_HDL_PL_pct|M_HDL_TG_pct|M_LDL_FC_pct|S_HDL_TG|S_HDL_TG_pct|S_VLDL_TG|TG_by_PG|Total_TG|VLDL_size|VLDL_TG|XL_HDL_TG_pct|XL_VLDL_L|XL_VLDL_P|XL_VLDL_TG	CFTR	2.0552	2.05520315962544	1						0.357966047625779	0.480938060014431	unspecific pleiotropy	specific	BMI-adjusted waist-hip ratio||coronary artery disease||Dupuytren Contracture||waist-hip ratio	EFO:0003899||EFO:0004343||EFO:0007861||MONDO:0000473	4
2733	chr7:120891886_A_G	1	XL_HDL_TG_pct	AASS	1.6366	1.63660312921657	1						NA	NA	specific	specific	BMI-adjusted waist circumference||BMI-adjusted waist-hip ratio||waist-hip ratio	EFO:0004342||EFO:0004343||EFO:0007861	3
2734	chr7:127003677_C_T	1	S_HDL_PL_pct	ZNF800|GCC1|SND1	1.4768	1.47680089281293|1.40356411628527|1.3608955150091	3						NA	NA	specific	specific	blood protein measurement	EFO:0004747	1
2735	chr7:127015083_A_G	1	S_HDL_PL_pct	GRM8|ARF5|FSCN3|PAX4|LRRC4|GCC1|SND1|RBM28|LEP	1.26251	1.2625055659863|1.25764471299016|1.25764471299016|1.25764471299016|1.25426590013757|1.25399989080187|1.25002522721144|1.19284381420989|1.17832957114176	9						NA	NA	specific	unspecific	alkaline phosphatase measurement||appendicular lean mass||BMI-adjusted leptin measurement||body mass index||cataract||diastolic blood pressure, systolic blood pressure||heel bone mineral density||lymphocyte count||lymphocyte percentage of leukocytes||neutrophil percentage of leukocytes||protein measurement||reticulocyte measurement	EFO:0000508||EFO:0001444||EFO:0003923||EFO:0004302||EFO:0004308||EFO:0004324||EFO:0004325||EFO:0004503||EFO:0004587||EFO:0004747||EFO:0004833||EFO:0005000	12
2736	chr7:127390649_C_T	1	Gly	LEP|GRM8|RBM28|ARF5|FSCN3|PAX4|GCC1|LRRC4|SND1	1.27423	1.27423187498346|1.27423187498346|1.2645895763011|1.26310924454365|1.26310924454365|1.26310924454365|1.26310924454365|1.1872994590838|1.11135746848455	9						NA	NA	specific	unspecific	aspartate aminotransferase measurement||birth weight||birth weight, parental genotype effect measurement||brain measurement||cortical surface area measurement||cortical thickness||diet measurement||glomerular filtration rate||intelligence	EFO:0001444||EFO:0003925||EFO:0004338||EFO:0004464||EFO:0004742||EFO:0004747	6
2737	chr7:14898282_C_T	1	Glucose	DGKB	2.08518	2.08517837708613	1						NA	NA	specific	specific	Drugs used in diabetes use measurement||type 2 diabetes mellitus	EFO:0000400||EFO:0007010	2
2738	chr7:15054916_G_T	1	Glucose	DGKB	1.43241	1.43241030146994	1			DGKB	Biology	DGKB	NA	NA	specific	unspecific	diabetes mellitus||Drugs used in diabetes use measurement||free androgen index||HbA1c measurement||heel bone mineral density||hematocrit||hemoglobin measurement||HOMA-B||metabolic syndrome||type 2 diabetes mellitus	EFO:0000400||EFO:0000589||EFO:0003923||EFO:0004468||EFO:0004503||EFO:0004555||EFO:0004747||EFO:0007010||EFO:0009406||EFO:0011008	10
2739	chr7:128580047_G_T	1	His	KCP	1.50105	1.50104646053941	1						NA	NA	specific	unspecific	alkaline phosphatase measurement||blood urea nitrogen measurement||eosinophil count||glomerular filtration rate||inflammatory bowel disease||multiple sclerosis||Oral ulcer||primary biliary cirrhosis||pulse pressure measurement||rheumatoid arthritis||rheumatoid arthritis, anti-citrullinated protein antibody seropositivity, rheumatoid factor seropositivity measurement||sclerosing cholangitis||Sjogren syndrome||systemic lupus erythematosus||systemic scleroderma||systolic blood pressure||ulcerative colitis	EFO:0001421||EFO:0003086||EFO:0003872||EFO:0004325||EFO:0004742||EFO:0004747||EFO:0005140||EFO:0005278||EFO:0005774||EFO:0007987||EFO:0009534||EFO:0009795||HP:0000153	13
2740	chr7:128742208_C_T	1	Creatinine	KCP|SMO|IRF5|AHCYL2|TNPO3|ATP6V1F|FLNC|CCDC136|TSPAN33	1.50497	1.50496545085078|1.49561217007733|1.26310924454365|1.2625055659863|1.26012723039789|1.25764471299016|1.25764471299016|1.25002522721144|1.17237070829122	9						NA	NA	specific	specific	alkaline phosphatase measurement||blood protein measurement||glomerular filtration rate||systemic lupus erythematosus||urate measurement||uric acid measurement	EFO:0001444||EFO:0004742||EFO:0004747||EFO:0005140	4
2741	chr7:129663496_C_T	11	Gln|IDL_TG_pct|L_HDL_C_pct|L_HDL_CE_pct|L_HDL_PL_pct|L_LDL_C_pct|L_LDL_FC_pct|L_LDL_TG_pct|LA_pct|M_HDL_PL_pct|M_LDL_TG_pct	ZC3HC1	2.03588	2.0358842746477	1						0.372407837689557	0.415171614593977	unspecific pleiotropy	unspecific	Agents acting on the renin-angiotensin system use measurement||basophil count||body height||brain measurement||Calcium channel blocker use measurement||coronary artery disease||diastolic blood pressure||eosinophil count||glomerular filtration rate||hematocrit||hemoglobin measurement||myeloid white cell count||myocardial infarction||neutrophil count||obsolete_red blood cell distribution width||platelet count||platelet crit||sex hormone-binding globulin measurement||smoking initiation||systolic blood pressure	EFO:0001444||EFO:0004308||EFO:0004324||EFO:0004325||EFO:0004503||EFO:0004555||EFO:0004742||EFO:0004747||EFO:0005036||EFO:0005192||EFO:0007010||EFO:0007987||GO:0007610||MONDO:0000473||MONDO:0024643	15
2742	chr7:130445428_C_CT	150	Acetone|Ala|ApoA1|Gly|HDL_C|HDL_CE|HDL_FC|HDL_L|HDL_P|HDL_PL|HDL_size|HDL_TG|IDL_C_pct|IDL_CE_pct|IDL_FC_pct|IDL_TG|IDL_TG_pct|L_HDL_C|L_HDL_C_pct|L_HDL_CE|L_HDL_CE_pct|L_HDL_FC|L_HDL_FC_pct|L_HDL_L|L_HDL_P|L_HDL_PL|L_HDL_PL_pct|L_HDL_TG_pct|L_LDL_C_pct|L_LDL_FC_pct|L_LDL_TG|L_LDL_TG_pct|L_VLDL_C|L_VLDL_C_pct|L_VLDL_CE|L_VLDL_CE_pct|L_VLDL_FC|L_VLDL_L|L_VLDL_P|L_VLDL_PL|L_VLDL_PL_pct|L_VLDL_TG|LA_pct|LDL_size|LDL_TG|M_HDL_C|M_HDL_C_pct|M_HDL_CE|M_HDL_CE_pct|M_HDL_FC|M_HDL_FC_pct|M_HDL_L|M_HDL_P|M_HDL_PL|M_HDL_PL_pct|M_HDL_TG|M_HDL_TG_pct|M_LDL_C_pct|M_LDL_CE_pct|M_LDL_FC_pct|M_LDL_PL_pct|M_LDL_TG|M_LDL_TG_pct|M_VLDL_C_pct|M_VLDL_CE_pct|M_VLDL_FC_pct|M_VLDL_L|M_VLDL_P|M_VLDL_PL_pct|M_VLDL_TG|M_VLDL_TG_pct|MUFA|MUFA_pct|Omega_6_by_Omega_3|Omega_6_pct|PUFA_by_MUFA|PUFA_pct|S_HDL_C_pct|S_HDL_CE_pct|S_HDL_TG|S_HDL_TG_pct|S_LDL_C_pct|S_LDL_CE_pct|S_LDL_FC_pct|S_LDL_PL_pct|S_LDL_TG|S_LDL_TG_pct|S_VLDL_C_pct|S_VLDL_CE|S_VLDL_CE_pct|S_VLDL_FC_pct|S_VLDL_L|S_VLDL_P|S_VLDL_PL|S_VLDL_PL_pct|S_VLDL_TG|S_VLDL_TG_pct|SFA|SFA_pct|Sphingomyelins|TG_by_PG|Total_FA|Total_P|Total_TG|Unsaturation|VLDL_C|VLDL_FC|VLDL_L|VLDL_P|VLDL_PL|VLDL_size|VLDL_TG|XL_HDL_C|XL_HDL_CE|XL_HDL_CE_pct|XL_HDL_FC|XL_HDL_FC_pct|XL_HDL_L|XL_HDL_P|XL_HDL_PL|XL_HDL_PL_pct|XL_HDL_TG|XL_HDL_TG_pct|XL_VLDL_C|XL_VLDL_C_pct|XL_VLDL_CE|XL_VLDL_CE_pct|XL_VLDL_FC|XL_VLDL_FC_pct|XL_VLDL_L|XL_VLDL_P|XL_VLDL_PL|XL_VLDL_TG|XL_VLDL_TG_pct|XS_VLDL_C_pct|XS_VLDL_CE_pct|XS_VLDL_FC_pct|XS_VLDL_PL_pct|XS_VLDL_TG|XS_VLDL_TG_pct|XXL_VLDL_C|XXL_VLDL_C_pct|XXL_VLDL_CE|XXL_VLDL_FC|XXL_VLDL_FC_pct|XXL_VLDL_L|XXL_VLDL_P|XXL_VLDL_PL|XXL_VLDL_PL_pct|XXL_VLDL_TG	CPA4|CPA2|CPA5|CPA1|MKLN1|COPG2|MEST|CEP41|KLF14	1.27536	1.27535829713358|1.27530537937338|1.26634107038681|1.26245663265685|1.26054862469001|1.25980131828995|1.25434664809424|1.25064872141769|1.16289952247708	9			KLF14	Biology	KLF14	0.035494539254003	0.72125805876742	proportional pleiotropy	unspecific	abdominal adipose tissue measurement||abdominal:gluteofemoral adipose tissue ratio measurement||Agents acting on the renin-angiotensin system use measurement||antihyperlipidemic drug use measurement||Beta blocking agent use measurement||BMI-adjusted hip circumference||BMI-adjusted leptin measurement||BMI-adjusted waist-hip ratio||body fat percentage||body height||body mass index||Calcium channel blocker use measurement||diastolic blood pressure||Drugs used in diabetes use measurement||familial hyperlipidemia||fat body mass||hemoglobin A1 measurement||hip circumference||HMG CoA reductase inhibitor use measurement||hypertension||insulin measurement||leptin measurement||mean corpuscular volume||serum alanine aminotransferase measurement||sex hormone-binding globulin measurement||systolic blood pressure||type 2 diabetes mellitus||waist circumference	EFO:0000400||EFO:0004302||EFO:0004306||EFO:0004324||EFO:0004325||EFO:0004343||EFO:0004509||EFO:0004555||EFO:0004747||EFO:0004764||EFO:0005000||EFO:0005093||EFO:0005106||EFO:0007010||MONDO:0000473||MONDO:0002525	16
2743	chr7:130449194_C_CAT	1	ApoB_by_ApoA1	KLF14|CPA4|CPA2|CPA1|CPA5|COPG2|CEP41|MEST|MKLN1	1.32494	1.32493772469314|1.27555982398301|1.27497540755242|1.26604164019476|1.26604164019476|1.25965108230682|1.25196492094401|1.2503821446422|1.25023345473474	9						NA	NA	specific	specific			0
2744	chr7:130585553_G_T	55	Citrate|HDL_C|HDL_CE|HDL_FC|HDL_L|HDL_PL|HDL_size|L_HDL_C|L_HDL_C_pct|L_HDL_CE|L_HDL_FC|L_HDL_FC_pct|L_HDL_L|L_HDL_P|L_HDL_PL|L_HDL_PL_pct|L_VLDL_C|L_VLDL_CE|L_VLDL_FC|L_VLDL_L|L_VLDL_P|L_VLDL_PL|L_VLDL_TG|M_HDL_FC|M_HDL_FC_pct|M_VLDL_TG|S_HDL_PL_pct|S_HDL_TG|Tyr|VLDL_size|VLDL_TG|XL_HDL_C|XL_HDL_C_pct|XL_HDL_CE|XL_HDL_FC|XL_HDL_FC_pct|XL_HDL_L|XL_HDL_P|XL_HDL_PL|XL_HDL_PL_pct|XL_HDL_TG_pct|XL_VLDL_C|XL_VLDL_CE|XL_VLDL_FC|XL_VLDL_L|XL_VLDL_P|XL_VLDL_PL|XL_VLDL_TG|XXL_VLDL_C|XXL_VLDL_CE|XXL_VLDL_FC|XXL_VLDL_L|XXL_VLDL_P|XXL_VLDL_PL|XXL_VLDL_TG	CPA5|CEP41|CPA1|PODXL|MEST|KLF14|CPA4|MKLN1|COPG2	1.29682	1.2968206435076|1.27555982398301|1.27423187498346|1.26815982988906|1.26604164019476|1.26310924454365|1.26276726386219|1.25764471299016|1.25764471299016	9						0.067713464217094	0.854578400994078	proportional pleiotropy	unspecific	basal cell carcinoma||cancer||free androgen index||IGF-1 measurement||keratinocyte carcinoma||non-melanoma skin carcinoma||sex hormone-binding globulin measurement||skin neoplasm||total blood protein measurement	EFO:0000313||EFO:0000616||EFO:0000701||EFO:0004503||EFO:0004555||EFO:0004747||EFO:0009259||EFO:0009260||EFO:0011008	9
2745	chr7:130627014_G_T	1	XL_HDL_PL_pct	MEST|CEP41|MKLN1|CPA1|PODXL|CPA5|CPA4|KLF14|COPG2	1.27556	1.27555982398301|1.27423187498346|1.26310924454365|1.26276726386219|1.26276726386219|1.26276726386219|1.25426590013757|1.25399989080187|1.25002522721144	9						NA	NA	specific	specific	body height	EFO:0004324	1
2746	chr7:138034721_C_CTAG	5	HDL_size|L_HDL_C|L_HDL_L|L_HDL_P|L_HDL_PL	AKR1D1	1.69714	1.69714034157556	1						0.922944952894961	0.788317561947778	pathway pleiotropy	specific			0
2747	chr7:139133467_G_GT	1	HDL_size	TBXAS1	1.43554	1.43553642448589	1						NA	NA	specific	specific	body height||left ventricular diastolic function measurement	EFO:0004298||EFO:0004324	2
2748	chr7:144528772_G_GA	2	Ala|Pyruvate	NOBOX|ARHGEF5|CTAGE4|TPK1	1.27556	1.27555982398301|1.27526761576772|1.26162906434053|1.19866840558321	4						0.07643472706909	1	unspecific pleiotropy	specific	risk-taking behaviour	GO:0007610	1
2749	chr7:150296609_A_G	79	ApoA1|HDL_C|HDL_CE|HDL_FC|HDL_L|HDL_PL|HDL_size|IDL_FC_pct|L_HDL_C|L_HDL_C_pct|L_HDL_CE|L_HDL_CE_pct|L_HDL_FC|L_HDL_L|L_HDL_P|L_HDL_PL|L_HDL_TG_pct|L_LDL_FC_pct|L_VLDL_C|L_VLDL_CE_pct|L_VLDL_FC|L_VLDL_L|L_VLDL_P|L_VLDL_PL|L_VLDL_PL_pct|L_VLDL_TG|LDL_TG|M_HDL_C|M_HDL_C_pct|M_HDL_CE|M_HDL_CE_pct|M_HDL_FC|M_HDL_FC_pct|M_HDL_L|M_HDL_P|M_HDL_PL_pct|M_HDL_TG_pct|M_LDL_FC_pct|M_LDL_TG|M_VLDL_C_pct|M_VLDL_CE_pct|M_VLDL_TG|MUFA_pct|Omega_6_pct|PUFA_by_MUFA|PUFA_pct|S_HDL_TG|S_HDL_TG_pct|S_LDL_TG|S_VLDL_TG|TG_by_PG|Total_TG|Unsaturation|VLDL_L|VLDL_size|VLDL_TG|XL_HDL_C|XL_HDL_CE|XL_HDL_FC_pct|XL_HDL_L|XL_HDL_P|XL_HDL_PL|XL_HDL_PL_pct|XL_HDL_TG_pct|XL_VLDL_C|XL_VLDL_C_pct|XL_VLDL_CE_pct|XL_VLDL_FC|XL_VLDL_L|XL_VLDL_P|XL_VLDL_PL|XL_VLDL_TG|XXL_VLDL_C|XXL_VLDL_CE|XXL_VLDL_FC|XXL_VLDL_L|XXL_VLDL_P|XXL_VLDL_PL|XXL_VLDL_TG	RARRES2|REPIN1|GIMAP2|TMEM176B|TMEM176A|GIMAP8|GIMAP1|GIMAP6|GIMAP7|GIMAP4|GIMAP5	1.26311	1.26310924454365|1.26310924454365|1.26041956280389|1.25773140944445|1.25504249189485|1.23679277689824|1.22584294904955|1.19815327463634|1.15155017490729|1.09114968561066|1.03953675950576	11			ABCB8	Biology		0.131261996784292	0.543260562497858	unspecific pleiotropy	unspecific	aspartate aminotransferase to alanine aminotransferase ratio||C-reactive protein measurement||diastolic blood pressure||fibrinogen measurement||lymphocyte count||neutrophil percentage of leukocytes||Oral ulcer||reticulocyte count	EFO:0004308||EFO:0004325||EFO:0004747||EFO:0004833||EFO:0006845||EFO:0010700||HP:0000153	7
2750	chr7:150486857_C_G	1	Albumin	NOS3|AOC1|KCNH2|TMEM176A|GIMAP5|GIMAP6|GIMAP2|GIMAP1	1.71601	1.71600628226549|1.54313229288048|1.48894815054084|1.34126824413636|1.29442016795222|1.26310924454365|1.25965108230682|1.25965108230682	8						NA	NA	specific	specific	body height||protein measurement	EFO:0001444||EFO:0004324	2
2751	chr7:150496528_C_T	1	L_HDL_PL_pct	TMEM176B|NOS3|TMEM176A|AOC1|KCNH2|GIMAP6|GIMAP2|GIMAP5|GIMAP1	1.74282	1.74281624727003|1.71600628226549|1.63533336267083|1.57023276622642|1.48894815054084|1.26310924454365|1.2625055659863|1.26012723039789|1.25965108230682	9						NA	NA	specific	specific			0
2752	chr7:150497496_A_C	1	Albumin	NOS3|AOC1|KCNH2|GIMAP6|GIMAP2|GIMAP5|GIMAP1|TMEM176A	1.71601	1.71600628226549|1.58141244671915|1.48894815054084|1.26310924454365|1.2625055659863|1.26012723039789|1.25965108230682|1.25447146241716	8						NA	NA	specific	specific	alkaline phosphatase measurement||calcium measurement||sex hormone-binding globulin measurement	EFO:0001444||EFO:0004555||EFO:0004747	3
2753	chr7:150498449_A_AG	6	HDL_size|L_HDL_FC|L_HDL_P|XL_HDL_C_pct|XL_HDL_PL|XL_HDL_PL_pct	NOS3|AOC1|KCNH2	1.71601	1.71600628226549|1.58496310745814|1.48894815054084	3						0.521590543750434	0.617215451197229	proportional pleiotropy	specific	body height	EFO:0004324	1
2754	chr7:150530519_C_G	1	M_HDL_CE	AOC1|NOS3|KCNH2|TMEM176A|TMEM176B|GIMAP2|GIMAP1|ATG9B|GIMAP5	2.08174	2.08173852743272|1.73722346042151|1.49561217007733|1.4113197950528|1.34050286975454|1.26310924454365|1.2625055659863|1.26164573691403|1.25965108230682	9						NA	NA	specific	specific	body height	EFO:0004324	1
2755	chr7:150537635_A_G	3	M_HDL_CE_pct|M_HDL_TG_pct|S_HDL_TG_pct	AOC1|NOS3|KCNH2|GIMAP2|ATG9B|GIMAP1|GIMAP5|TMEM176B	1.93518	1.93517641053043|1.73722346042151|1.49561217007733|1.26310924454365|1.26310924454365|1.2625055659863|1.25965108230682|1.21903101247526	8						0.925078187215918	0.423354631614829	disproportional pleiotropy	unspecific	appendicular lean mass||BMI-adjusted waist circumference||body fat percentage||body height||carpal tunnel syndrome||gamma-aminoisobutyric acid measurement||grip strength measurement||lean body mass||level of N(1)-acetylspermidine in blood||lymphocyte count||lymphocyte percentage of leukocytes||osteoarthritis, knee, total joint arthroplasty||type 2 diabetes mellitus||vital capacity	EFO:0000400||EFO:0003892||EFO:0004302||EFO:0004308||EFO:0004324||EFO:0004342||EFO:0004587||EFO:0005106||EFO:0005134||EFO:0009487||MONDO:0005178||PATO:0000070	12
2756	chr7:150534508_A_C	1	Creatinine	AOC1|NOS3|KCNH2|TMEM176A|GIMAP2|ATG9B|GIMAP1|GIMAP5|TMEM176B	1.94332	1.9433199007396|1.73722346042151|1.49561217007733|1.39109498540937|1.26310924454365|1.26310924454365|1.2625055659863|1.25965108230682|1.18252198062762	9						NA	NA	specific	specific			0
2757	chr7:150559399_A_T	1	L_HDL_C_pct	AOC1	2.17501	2.17501226664047	1						NA	NA	specific	specific			0
2758	chr7:150645534_G_T	33	HDL_C|HDL_CE|HDL_FC|HDL_L|HDL_size|L_HDL_C|L_HDL_CE|L_HDL_CE_pct|L_HDL_FC|L_HDL_L|L_HDL_P|L_HDL_PL|L_HDL_TG_pct|L_LDL_FC_pct|L_VLDL_CE_pct|M_HDL_FC|M_HDL_FC_pct|M_HDL_PL_pct|M_LDL_FC_pct|M_VLDL_C_pct|MUFA_pct|PUFA_by_MUFA|PUFA_pct|TG_by_PG|Unsaturation|VLDL_size|XL_HDL_C|XL_HDL_CE|XL_HDL_FC_pct|XL_HDL_L|XL_HDL_P|XL_HDL_PL|XL_HDL_TG_pct	NOS3|AOC1|CDK5|FASTK|SLC4A2|ASIC3|TMEM176B|TMEM176A|ATG9B|ABCB8|KCNH2	1.74767	1.74766666181111|1.50269604828957|1.49175947636751|1.26265648562564|1.26252377810933|1.26175529761226|1.26136377251451|1.26079287577861|1.2606554822101|1.26060257686665|1.22089986596993	11						0.241025820893561	0.752065276279015	proportional pleiotropy	unspecific	body fat distribution||body height||body mass index||chronotype measurement||metabolic syndrome||QT interval||T wave morphology measurement||TPE interval measurement	EFO:0000589||EFO:0004324||EFO:0004327||EFO:0004870||EFO:0005106||EFO:0005278	6
2759	chr7:150668514_C_T	12	L_VLDL_L|L_VLDL_P|L_VLDL_PL|L_VLDL_TG|VLDL_TG|XL_VLDL_L|XL_VLDL_P|XL_VLDL_PL|XL_VLDL_TG|XXL_VLDL_L|XXL_VLDL_P|XXL_VLDL_TG	NOS3|KCNH2|AOC1|CDK5|ATG9B|FASTK|TMUB1|ABCB8|SLC4A2|ASIC3	1.88953	1.8895288865603|1.60009960272804|1.49561217007733|1.49561217007733|1.29442016795222|1.2625055659863|1.2625055659863|1.26012723039789|1.25965108230682|1.25965108230682	10						0.867918913755049	0.769205532360509	pathway pleiotropy	specific	appendicular lean mass||body height||body mass index||body surface area||body weight||diastolic blood pressure||fat body mass||lean body mass	EFO:0004302||EFO:0004324||EFO:0004325	3
2760	chr7:150726920_C_G	1	Ala	NOS3	1.8151	1.815097268571	1						NA	NA	specific	specific			0
2761	chr7:150785321_C_T	1	Creatinine	CDK5|AGAP3|FASTK|TMUB1|ABCB8|GBX1|ATG9B|ASIC3|SLC4A2	1.63247	1.63247057033422|1.50613226119322|1.38016938504456|1.34822380296712|1.29442016795222|1.26012723039789|1.25965108230682|1.15074127776776|1.09046371630194	9						NA	NA	specific	unspecific	body mass index||erythrocyte count||glomerular filtration rate||heel bone mineral density||hematocrit||hemoglobin measurement||mean corpuscular volume	EFO:0003923||EFO:0004306||EFO:0004324||EFO:0004503||EFO:0004742||EFO:0004747	6
2762	chr7:151413194_C_T	5	Albumin|Creatinine|Gly|GlycA|Tyr	PRKAG2	2.46386	2.46386048407155	1			LOC644090	Nearest gene		0.0046402406228212	0.973640849816732	proportional pleiotropy	unspecific	Agents acting on the renin-angiotensin system use measurement||blood urea nitrogen measurement||Calcium channel blocker use measurement||calcium measurement||chronic kidney disease||cystatin C measurement||diastolic blood pressure||erythrocyte count||glomerular filtration rate||glomerular filtration rate, creatine measurement||gout||hematocrit||hemoglobin measurement||hypertension||pulse pressure measurement||serum urea measurement||systolic blood pressure||urate measurement||uric acid measurement	EFO:0001444||EFO:0003086||EFO:0004306||EFO:0004325||EFO:0004503||EFO:0004742||EFO:0004747||EFO:0005278||EFO:0005856||EFO:0007010||EFO:0009795||MONDO:0000473	12
2763	chr7:153478281_G_T	1	Gly	DPP6	1.36193	1.3619294832057	1						NA	NA	specific	unspecific	alcohol consumption measurement||alcohol use disorder measurement||alcohol use disorder measurement, alcohol consumption measurement||bitter alcoholic beverage consumption measurement||health study participation||risk-taking behaviour||smoking cessation||smoking status measurement||social interaction measurement	EFO:0000651||EFO:0001444||EFO:0005671||EFO:0006848||EFO:0007803||EFO:0010089||GO:0007610	7
2764	chr7:155015124_G_T	1	DHA	PAXIP1|HTR5A|SHH|INSIG1|EN2|CNPY1|DPP6	1.5242	1.52420010035504|1.48894815054084|1.26276726386219|1.25965108230682|1.25764471299016|1.2503821446422|1.25023345473474	7						NA	NA	specific	specific			0
2765	chr7:155022821_A_G	3	Omega_3|Omega_3_pct|Omega_6_by_Omega_3	PAXIP1|HTR5A|SHH|INSIG1|CNPY1|EN2|DPP6	1.49143	1.49142891027054|1.48894815054084|1.26276726386219|1.25965108230682|1.25764471299016|1.25764471299016|1.25023345473474	7			INSIG1	Biology	INSIG1	0.744586937907391	0.45802344621838	disproportional pleiotropy	specific			0
2766	chr7:155045785_C_G	3	Omega_3|Omega_3_pct|Omega_6_by_Omega_3	PAXIP1|HTR5A|INSIG1|DPP6|SHH|CNPY1|EN2	1.49143	1.49142891027054|1.48894815054084|1.29230658901451|1.26604164019476|1.2645895763011|1.25764471299016|1.25399989080187	7						0.744586937907391	0.781465254236669	pathway pleiotropy	specific			0
2767	chr7:155619498_A_T	1	Creatinine	SHH|HTR5A|INSIG1|EN2|CNPY1|RNF32|PAXIP1|LMBR1	1.39435	1.39434582887321|1.34979150078577|1.27423187498346|1.26604164019476|1.2503821446422|1.20698971296144|1.20386649693784|1.19237193293475	8						NA	NA	specific	specific	glomerular filtration rate	EFO:0004742	1
2768	chr7:155662382_C_T	1	Creatinine	HTR5A|EN2|INSIG1|SHH|CNPY1|RNF32|LMBR1|PAXIP1	1.3319	1.3318994887347|1.27173081384374|1.26276726386219|1.26012723039789|1.25196492094401|1.20232437118723|1.19599273018082|1.17832957114176	8						NA	NA	specific	specific	glomerular filtration rate	EFO:0004742	1
2769	chr7:155670175_C_T	1	Creatinine	HTR5A|EN2|INSIG1|SHH|PAXIP1|CNPY1|LMBR1|RNF32	1.32557	1.32556784772829|1.27173081384374|1.26276726386219|1.25965108230682|1.25403668284177|1.25196492094401|1.20952927076106|1.20232437118723	8						NA	NA	specific	specific	cystatin C measurement||glomerular filtration rate	EFO:0004742||EFO:0004747	2
2770	chr7:156124435_A_G	1	Creatinine	SHH|MNX1|NOM1|LMBR1|RNF32|CNPY1|UBE3C|EN2	1.29238	1.29237900519484|1.25426590013757|1.25426590013757|1.25023345473474|1.25002522721144|1.2367957731736|1.22010364172436|1.17832957114176	8						NA	NA	specific	specific			0
2771	chr7:156244519_A_G	1	Creatinine	NOM1|UBE3C|MNX1|LMBR1|RNF32|SHH|DNAJB6|CNPY1	1.27423	1.27423187498346|1.26649513303322|1.2645895763011|1.25764471299016|1.25504249189485|1.25426590013757|1.23485522625238|1.20812301339868	8						NA	NA	specific	specific			0
2772	chr7:156402519_A_T	1	Creatinine	RNF32|UBE3C|MNX1|LMBR1|NOM1|DNAJB6|SHH|PTPRN2	1.32343	1.32342896974143|1.29237900519484|1.26604164019476|1.26012723039789|1.25023345473474|1.21798781895611|1.19599273018082|1.19284381420989	8						NA	NA	specific	specific	glomerular filtration rate	EFO:0004742	1
2773	chr7:157027753_C_T	1	Ala	UBE3C	1.61392	1.61392071605749	1						NA	NA	specific	specific	type 2 diabetes mellitus	EFO:0000400	1
2774	chr7:15913588_A_C	21	L_HDL_C_pct|L_HDL_CE_pct|L_LDL_FC_pct|L_VLDL_CE_pct|M_HDL_C_pct|M_HDL_CE_pct|M_HDL_PL_pct|M_LDL_FC_pct|M_VLDL_C_pct|M_VLDL_CE_pct|M_VLDL_FC_pct|M_VLDL_TG_pct|MUFA_pct|PUFA_by_MUFA|PUFA_pct|S_LDL_FC_pct|S_LDL_TG_pct|TG_by_PG|VLDL_size|XL_VLDL_C_pct|XL_VLDL_CE_pct	CRPPA	1.69496	1.69495923971506	1						0.429132377035103	0.677287185734748	proportional pleiotropy	specific	sex hormone-binding globulin measurement	EFO:0004555	1
2775	chr7:17288308_C_CAAGTA	4	Citrate|LDL_TG|M_LDL_CE_pct|M_LDL_TG	AHR	1.78552	1.78552059586257	1						0.00305653803677095	0.969870656042439	proportional pleiotropy	specific	coffee consumption measurement||cups of coffee per day measurement	EFO:0006781||EFO:0010089	2
2776	chr7:17284577_C_T	40	HDL_C|HDL_CE|HDL_size|HDL_TG|IDL_C_pct|IDL_TG|IDL_TG_pct|L_HDL_C|L_HDL_C_pct|L_HDL_CE|L_HDL_FC|L_HDL_L|L_HDL_P|L_HDL_PL|L_LDL_C_pct|L_LDL_TG_pct|L_VLDL_PL_pct|M_HDL_FC_pct|M_HDL_TG|M_VLDL_CE_pct|MUFA_pct|Omega_6_pct|PUFA_by_MUFA|PUFA_pct|S_HDL_C_pct|S_HDL_CE_pct|S_LDL_FC_pct|S_LDL_TG_pct|S_VLDL_FC_pct|S_VLDL_PL_pct|XL_HDL_C|XL_HDL_CE|XL_HDL_L|XL_VLDL_C_pct|XL_VLDL_CE_pct|XS_VLDL_C_pct|XS_VLDL_CE_pct|XS_VLDL_TG_pct|XXL_VLDL_L|XXL_VLDL_TG	AHR	1.74894	1.74894162397031	1			AHR	Biology	AHR	0.147700285150207	0.282757108202154	unspecific pleiotropy	unspecific	albuminuria||bilirubin measurement||bitter beverage consumption measurement||bitter non-alcoholic beverage consumption measurement||blood urea nitrogen measurement||body mass index||coffee consumption||coffee consumption measurement||coffee consumption measurement, tea consumption measurement||cups of coffee per day measurement||glomerular filtration rate||hemoglobin A1 measurement||Moderate albuminuria||potassium measurement||sex hormone-binding globulin measurement||sodium measurement||tea consumption measurement	EFO:0001444||EFO:0004285||EFO:0004315||EFO:0004324||EFO:0004509||EFO:0004555||EFO:0004742||EFO:0006781||EFO:0009795||EFO:0010088||EFO:0010089||HP:0000093	12
2777	chr7:17458747_A_G	1	Gly	AHR	1.8441	1.84409854188631	1						NA	NA	specific	specific	bitter non-alcoholic beverage consumption measurement||cups of coffee per day measurement||taste liking measurement	EFO:0001444||EFO:0006781||EFO:0010089	3
2778	chr7:17920613_C_T	103	Albumin|ApoA1|GlycA|HDL_C|HDL_CE|HDL_FC|HDL_L|HDL_P|HDL_PL|HDL_size|IDL_C_pct|IDL_CE_pct|IDL_FC_pct|IDL_PL_pct|IDL_TG_pct|L_HDL_C|L_HDL_C_pct|L_HDL_CE|L_HDL_CE_pct|L_HDL_FC|L_HDL_L|L_HDL_P|L_HDL_PL|L_HDL_TG_pct|L_LDL_C_pct|L_LDL_FC_pct|L_LDL_TG_pct|L_VLDL_FC|L_VLDL_L|L_VLDL_P|L_VLDL_PL|L_VLDL_PL_pct|L_VLDL_TG|LA_pct|M_HDL_C|M_HDL_C_pct|M_HDL_CE|M_HDL_CE_pct|M_HDL_FC|M_HDL_FC_pct|M_HDL_L|M_HDL_P|M_HDL_PL|M_HDL_PL_pct|M_HDL_TG_pct|M_LDL_FC_pct|M_LDL_TG_pct|M_VLDL_C_pct|M_VLDL_CE_pct|M_VLDL_FC_pct|M_VLDL_TG|M_VLDL_TG_pct|MUFA_pct|Omega_6_pct|PUFA_by_MUFA|PUFA_pct|S_HDL_C|S_HDL_C_pct|S_HDL_CE|S_HDL_CE_pct|S_HDL_FC|S_HDL_P|S_HDL_TG|S_HDL_TG_pct|S_LDL_FC_pct|S_LDL_TG|S_LDL_TG_pct|S_VLDL_FC_pct|S_VLDL_PL_pct|S_VLDL_TG|Sphingomyelins|TG_by_PG|Total_P|Total_TG|VLDL_size|VLDL_TG|XL_HDL_C|XL_HDL_CE|XL_HDL_CE_pct|XL_HDL_FC_pct|XL_HDL_L|XL_HDL_P|XL_HDL_TG_pct|XL_VLDL_C|XL_VLDL_C_pct|XL_VLDL_CE_pct|XL_VLDL_FC|XL_VLDL_L|XL_VLDL_P|XL_VLDL_PL|XL_VLDL_TG|XS_VLDL_C_pct|XS_VLDL_CE_pct|XS_VLDL_PL_pct|XS_VLDL_TG|XS_VLDL_TG_pct|XXL_VLDL_C|XXL_VLDL_CE|XXL_VLDL_FC|XXL_VLDL_L|XXL_VLDL_P|XXL_VLDL_PL|XXL_VLDL_TG	AHR|HDAC9|PRPS1L1|SNX13|AGR3	1.58582	1.58581637016865|1.48360083495324|1.26210297955223|1.25565185459203|1.20773644471689	5			SNX13	Nearest gene	SNX13	0.066149125944405	0.304111174064662	unspecific pleiotropy	unspecific	adiponectin measurement||appendicular lean mass||aspartate aminotransferase measurement||body height||brain measurement||cortical surface area measurement||fibrinogen measurement||heel bone mineral density||L lactate dehydrogenase measurement||schizophrenia||sex hormone-binding globulin measurement||total blood protein measurement	EFO:0001444||EFO:0003923||EFO:0004302||EFO:0004324||EFO:0004464||EFO:0004503||EFO:0004555||EFO:0004747||EFO:0005407	9
2779	chr7:20824614_C_T	1	Creatinine	SP8|ABCB5	1.70778	1.70778248876176|1.55221484440645	2						NA	NA	specific	specific	alcohol consumption measurement||alcohol use disorder measurement, alcohol consumption measurement||body height||smoking initiation||smoking status measurement	EFO:0001444||EFO:0004324||EFO:0005671||GO:0007610	4
2780	chr7:21499828_A_G	9	IDL_PL|L_LDL_CE|L_LDL_P|LDL_P|M_VLDL_C|M_VLDL_CE|S_VLDL_C|S_VLDL_CE|S_VLDL_FC	CDCA7L|SP8|DNAH11|ABCB5|RAPGEF5	1.2746	1.2746025714482|1.26561142429891|1.25977011932959|1.25863762819183|1.25662427858733	5			SP4	Nearest gene		0.85303228595925	-0.0883862322587546	disproportional pleiotropy	unspecific	aspartate aminotransferase measurement||bipolar disorder||bipolar I disorder||body mass index||insomnia||neuroticism measurement||pain||post-traumatic stress disorder||schizophrenia||smoking initiation	EFO:0003765||EFO:0004247||EFO:0004324||EFO:0004747||EFO:0005407||EFO:0006848||EFO:0008568||EFO:0010098||GO:0007610||MONDO:0004985	10
2781	chr7:21598753_C_G	87	ApoB|ApoB_by_ApoA1|Clinical_LDL_C|Gly|IDL_C|IDL_CE|IDL_FC|IDL_L|IDL_P|IDL_PL|IDL_TG|L_HDL_PL_pct|L_LDL_C|L_LDL_CE|L_LDL_FC|L_LDL_L|L_LDL_P|L_LDL_PL|L_LDL_TG|L_VLDL_C_pct|L_VLDL_CE|L_VLDL_CE_pct|L_VLDL_FC_pct|L_VLDL_TG_pct|LA|LDL_C|LDL_CE|LDL_FC|LDL_L|LDL_P|LDL_PL|LDL_TG|M_LDL_C|M_LDL_CE|M_LDL_FC|M_LDL_L|M_LDL_P|M_LDL_PL|M_LDL_TG|M_VLDL_C|M_VLDL_CE|M_VLDL_FC|M_VLDL_FC_pct|M_VLDL_L|M_VLDL_P|M_VLDL_PL|M_VLDL_PL_pct|non_HDL_C|Omega_6|Remnant_C|S_HDL_FC_pct|S_HDL_PL_pct|S_LDL_C|S_LDL_CE|S_LDL_FC|S_LDL_L|S_LDL_P|S_LDL_PL|S_VLDL_C|S_VLDL_C_pct|S_VLDL_CE|S_VLDL_CE_pct|S_VLDL_FC|S_VLDL_L|S_VLDL_P|S_VLDL_PL|S_VLDL_TG_pct|Sphingomyelins|Total_C|Total_CE|Total_FC|Total_L|VLDL_C|VLDL_CE|VLDL_FC|VLDL_P|XL_HDL_TG|XL_VLDL_FC_pct|XL_VLDL_PL_pct|XS_VLDL_C|XS_VLDL_CE|XS_VLDL_FC|XS_VLDL_FC_pct|XS_VLDL_L|XS_VLDL_P|XS_VLDL_PL|XS_VLDL_TG	DNAH11|SP4|RAPGEF5|CDCA7L|ABCB5|SP8	1.55164	1.55163826114698|1.2773831271409|1.26331395759386|1.25105253950874|1.22544709991892|1.22311784912602	6			SP4|DNAH11	Nearest gene	DNAH11|SP4	0.282826646251281	0.582722601248764	unspecific pleiotropy	specific	antihyperlipidemic drug use measurement||bilirubin measurement||C-reactive protein measurement||choline measurement||HMG CoA reductase inhibitor use measurement||procollagen C-endopeptidase enhancer 1 measurement	EFO:0001444||EFO:0004747||EFO:0007010	3
2782	chr7:21614047_C_G	2	L_HDL_FC_pct|M_VLDL_TG_pct	DNAH11|CDCA7L|RAPGEF5|SP4|SP8|ABCB5	1.57799	1.57798771780706|1.40769015737363|1.26367842008164|1.26012723039789|1.24628416300662|1.2222069880836	6						0.426384595656965	1	unspecific pleiotropy	specific			0
2783	chr7:21708887_T_TCG	1	L_HDL_C_pct	DNAH11	1.86269	1.86269495589461	1						NA	NA	specific	specific	educational attainment||insomnia measurement||mathematical ability||self reported educational attainment	EFO:0001444||EFO:0003925||EFO:0004870||EFO:0011015	4
2784	chr7:22759469_A_G	2	Albumin|GlycA	GPNMB|IL6|MALSU1|NUP42|IGF2BP3|KLHL7|RAPGEF5|HYCC1|TOMM7	1.42444	1.42444255112119|1.40984522296001|1.28063444757523|1.27555982398301|1.27461365841553|1.26604164019476|1.26604164019476|1.26310924454365|1.25965108230682	9						0.00399007124377544	1	unspecific pleiotropy	specific	body height||C-reactive protein measurement||complement C4 measurement	EFO:0004324||EFO:0004555||EFO:0004747	3
2785	chr7:22821248_C_G	2	Ala|Gln	IL6	1.75419	1.75419402368226	1						0.0401450238853352	1	unspecific pleiotropy	specific			0
2786	chr7:22893795_C_G	1	GlycA	IL6|GPNMB|HYCC1|TOMM7|IGF2BP3|MALSU1|RAPGEF5|NUP42|KLHL7	1.73587	1.7358693147156|1.43291359408081|1.32080809061424|1.29311241245234|1.27555982398301|1.27555982398301|1.27423187498346|1.25196492094401|1.2503821446422	9						NA	NA	specific	specific	alkaline phosphatase measurement	EFO:0004747	1
2787	chr8:6587270_A_T	19	bOHbutyrate|HDL_FC|HDL_size|L_HDL_C|L_HDL_CE|L_HDL_FC|L_HDL_L|L_HDL_P|L_HDL_PL|M_HDL_FC_pct|SFA_pct|XL_HDL_FC|XL_HDL_L|XL_HDL_P|XL_HDL_PL|XL_HDL_PL_pct|XS_VLDL_C_pct|XS_VLDL_CE_pct|XS_VLDL_TG_pct	MCPH1|ANGPT2|AGPAT5|DEFB1|DEFA6|DEFA4|DEFA1|DEFA3	1.51926	1.51926302375808|1.48780744127576|1.29152487903781|1.26302300474975|1.25656663100115|1.25496740872576|1.25478931532761|1.25007621541583	8						0.14271602347722	0.305121898664952	unspecific pleiotropy	specific	alkaline phosphatase measurement||serum alanine aminotransferase measurement	EFO:0004747	1
2788	chr8:6655391_A_G	1	Albumin	MCPH1|ANGPT2|AGPAT5|DEFA4|DEFA6|DEFA1|DEFB1|DEFA3	1.52766	1.52765694334698|1.46538217481063|1.30880092677878|1.26310924454365|1.2625055659863|1.26081348197223|1.25965108230682|1.25764471299016	8						NA	NA	specific	specific	revision of total knee arthroplasty||Varicose veins	EFO:0010726||HP:0002624	2
2789	chr8:10136340_A_G	2	DHA_pct|Unsaturation	MSRA	2.08518	2.08517837708613	1						0.686957368157123	1	specific	specific	BMI-adjusted waist-hip ratio||neuroticism measurement||unipolar depression	EFO:0004343||EFO:0006848||MONDO:0002050	3
2790	chr8:10438981_C_G	1	S_HDL_FC_pct	RP1L1|PRSS55|MTMR9|SOX7|MSRA	1.38724	1.38723606764962|1.34633188046983|1.28078096918489|1.26310924454365|1.26310924454365	5						NA	NA	specific	specific	BMI-adjusted waist circumference||BMI-adjusted waist-hip ratio||cortical surface area measurement||neuroticism measurement||taste liking measurement	EFO:0001444||EFO:0004342||EFO:0004343||EFO:0004464||EFO:0006848	5
2791	chr8:10561252_C_T	1	S_HDL_FC_pct	RP1L1|SOX7|C8orf74|MTMR9|PRSS55|MSRA|PINX1	1.67562	1.67561902120649|1.51232609147696|1.42143750767441|1.28063444757523|1.26310924454365|1.25002522721144|1.09052504623773	7						NA	NA	specific	specific	citrulline measurement||erythrocyte measurement||ferritin measurement||mean corpuscular hemoglobin concentration||obsolete_red blood cell distribution width	EFO:0004306||EFO:0004461||EFO:0004503||EFO:0005134||EFO:0005192	5
2792	chr8:10647044_A_T	90	HDL_C|HDL_CE|HDL_TG|IDL_CE_pct|IDL_FC_pct|IDL_TG|L_HDL_C|L_HDL_CE|L_HDL_CE_pct|L_HDL_FC|L_HDL_TG_pct|L_LDL_CE_pct|L_LDL_PL_pct|L_VLDL_C|L_VLDL_C_pct|L_VLDL_CE|L_VLDL_CE_pct|L_VLDL_FC|L_VLDL_L|L_VLDL_P|L_VLDL_PL|L_VLDL_PL_pct|L_VLDL_TG|LDL_size|LDL_TG|M_HDL_C_pct|M_HDL_CE_pct|M_HDL_FC_pct|M_HDL_PL_pct|M_HDL_TG|M_HDL_TG_pct|M_LDL_CE_pct|M_LDL_FC_pct|M_LDL_PL_pct|M_LDL_TG|M_VLDL_C_pct|M_VLDL_L|M_VLDL_P|M_VLDL_PL_pct|M_VLDL_TG|M_VLDL_TG_pct|MUFA|Omega_6_pct|PUFA_by_MUFA|PUFA_pct|S_HDL_C_pct|S_HDL_CE_pct|S_HDL_TG_pct|S_LDL_FC_pct|S_LDL_TG|S_LDL_TG_pct|S_VLDL_L|S_VLDL_P|S_VLDL_TG|SFA|TG_by_PG|Total_FA|Total_TG|Unsaturation|VLDL_FC|VLDL_L|VLDL_P|VLDL_PL|VLDL_size|VLDL_TG|XL_HDL_CE_pct|XL_HDL_TG|XL_VLDL_C|XL_VLDL_C_pct|XL_VLDL_CE|XL_VLDL_CE_pct|XL_VLDL_FC|XL_VLDL_FC_pct|XL_VLDL_L|XL_VLDL_P|XL_VLDL_PL|XL_VLDL_TG|XL_VLDL_TG_pct|XS_VLDL_TG|XXL_VLDL_C|XXL_VLDL_C_pct|XXL_VLDL_CE|XXL_VLDL_CE_pct|XXL_VLDL_FC|XXL_VLDL_FC_pct|XXL_VLDL_L|XXL_VLDL_P|XXL_VLDL_PL|XXL_VLDL_TG|XXL_VLDL_TG_pct	PINX1|SOX7|MTMR9|RP1L1|MSRA|PRSS55	1.55257	1.55256653368739|1.34089346977637|1.27637896974236|1.26697542288025|1.26274599024822|1.25394730400929	6			LOC102723313|XKR6|PINX1|MIR1322	Nearest gene	PINX1	0.105759422502267	0.827707797768859	proportional pleiotropy	unspecific	alkaline phosphatase measurement||blood protein measurement||BMI-adjusted waist circumference||BMI-adjusted waist-hip ratio||IGF-1 measurement||interleukin-6 measurement||lymphocyte count||serum alanine aminotransferase measurement||serum gamma-glutamyl transferase measurement||serum non-albumin protein measurement||taste liking measurement	EFO:0001444||EFO:0004308||EFO:0004342||EFO:0004343||EFO:0004582||EFO:0004747||EFO:0004872	7
2793	chr8:10592627_C_T	1	M_LDL_TG_pct	SOX7	1.85901	1.85901149794952	1						NA	NA	specific	specific			0
2794	chr8:11521079_A_T	33	IDL_C_pct|IDL_TG_pct|L_HDL_FC_pct|L_LDL_FC_pct|L_VLDL_CE|L_VLDL_CE_pct|M_LDL_CE_pct|M_VLDL_CE_pct|M_VLDL_FC_pct|M_VLDL_PL_pct|S_HDL_TG|S_LDL_CE_pct|S_LDL_PL_pct|S_VLDL_C_pct|S_VLDL_CE_pct|S_VLDL_FC_pct|S_VLDL_PL_pct|S_VLDL_TG|S_VLDL_TG_pct|VLDL_size|XL_HDL_TG_pct|XL_VLDL_C|XL_VLDL_CE|XL_VLDL_FC|XS_VLDL_C_pct|XS_VLDL_CE|XS_VLDL_CE_pct|XS_VLDL_FC_pct|XS_VLDL_TG_pct|XXL_VLDL_C|XXL_VLDL_CE|XXL_VLDL_L|XXL_VLDL_TG	BLK	1.93206	1.93206117866438	1						0.059856976179131	0.590190106617919	unspecific pleiotropy	unspecific	age at first sexual intercourse measurement||aortic measurement||appendicular lean mass||autoimmune thyroid disease||Barrett's esophagus||BMI-adjusted waist circumference||BMI-adjusted waist-hip ratio||body height||body mass index||brain connectivity measurement||diastolic blood pressure||Diuretic use measurement||esophageal adenocarcinoma, Barrett's esophagus||glomerular filtration rate||Headache, HOMA-B||heart rate response to exercise||JT interval||mean corpuscular volume||neuroticism measurement||osteoarthritis||platelet component distribution width||pulse pressure measurement||subiculum volume||systolic blood pressure||unipolar depression||upper face morphology measurement	EFO:0000228||EFO:0004298||EFO:0004302||EFO:0004306||EFO:0004324||EFO:0004325||EFO:0004326||EFO:0004327||EFO:0004342||EFO:0004343||EFO:0004346||EFO:0004468||EFO:0004742||EFO:0005035||EFO:0005036||EFO:0005140||EFO:0005278||EFO:0005856||EFO:0006848||EFO:0007010||EFO:0007841||EFO:0007862||EFO:0009544||MONDO:0002050	24
2795	chr8:11333353_C_T	1	IDL_FC_pct	FAM167A	2.03926	2.03926056596872	1						NA	NA	specific	specific	BMI-adjusted waist circumference||BMI-adjusted waist-hip ratio||neuroticism measurement	EFO:0004342||EFO:0004343||EFO:0006848	3
2796	chr8:11353000_A_G	1	Creatinine	FDFT1|FAM167A|BLK|MTMR9|SLC35G5|GATA4|CTSB|NEIL2	1.46503	1.46502525737987|1.31491322283665|1.27786138633853|1.26310924454365|1.26310924454365|1.26081348197223|1.25023345473474|1.25002522721144	8						NA	NA	specific	unspecific	albumin:globulin ratio measurement||BMI-adjusted waist circumference||BMI-adjusted waist-hip ratio||heel bone mineral density||mucocutaneous lymph node syndrome||neuroticism measurement||rheumatoid arthritis||rheumatoid arthritis, anti-citrullinated protein antibody seropositivity, rheumatoid factor seropositivity measurement||rheumatoid arthritis, systemic lupus erythematosus||serum non-albumin protein measurement||Sjogren syndrome||systemic lupus erythematosus||systemic scleroderma||systemic scleroderma, rheumatoid arthritis, myositis, systemic lupus erythematosus||systemic scleroderma, systemic lupus erythematosus||total blood protein measurement	EFO:0000508||EFO:0003086||EFO:0003923||EFO:0004342||EFO:0004343||EFO:0004503||EFO:0004747||EFO:0005140||EFO:0006848	9
2797	chr8:11516594_C_T	26	IDL_C_pct|IDL_FC_pct|IDL_TG_pct|L_HDL_TG_pct|L_LDL_PL_pct|L_LDL_TG_pct|M_HDL_TG_pct|M_LDL_FC_pct|M_LDL_TG_pct|MUFA|MUFA_pct|S_HDL_C_pct|S_HDL_CE_pct|S_HDL_TG_pct|S_LDL_FC_pct|S_LDL_TG|S_LDL_TG_pct|TG_by_PG|Total_TG|XL_VLDL_FC_pct|XS_VLDL_C_pct|XS_VLDL_CE_pct|XS_VLDL_FC_pct|XS_VLDL_TG_pct|XXL_VLDL_P|XXL_VLDL_PL	BLK|FDFT1|GATA4|NEIL2|CTSB|FAM167A|SLC35G5|MTMR9	1.49561	1.49561217007733|1.48894815054084|1.39987398225203|1.2625055659863|1.25834411440444|1.25504249189485|1.25109918783938|1.25023345473474	8						0.191856358553025	0.0508527429355016	unspecific pleiotropy	specific	atrial fibrillation||cholelithiasis||gallstones||sex hormone-binding globulin measurement	EFO:0003832||EFO:0004269||EFO:0004555||EFO:1000018	4
2798	chr8:11536332_C_T	13	IDL_TG|L_HDL_CE_pct|L_LDL_TG|L_VLDL_PL_pct|LDL_TG|M_HDL_C_pct|M_HDL_CE_pct|M_LDL_TG|Omega_6_pct|PUFA_by_MUFA|PUFA_pct|XL_HDL_TG|XS_VLDL_TG	GATA4	2.08518	2.08517837708613	1						0.406109721959966	0.353686904756036	unspecific pleiotropy	specific			0
2799	chr8:11601510_A_C	1	XL_HDL_FC_pct	GATA4	2.08518	2.08517837708613	1						NA	NA	specific	specific			0
2800	chr8:11603595_C_T	5	HDL_FC|HDL_L|HDL_PL|M_HDL_CE|M_HDL_FC	GATA4	2.07504	2.07504112861615	1						0.867917512087335	0.976390272996822	pathway pleiotropy	specific	alkaline phosphatase measurement	EFO:0004747	1
2801	chr8:11665016_A_G	43	Ala|ApoA1|Cholines|Gln|HDL_P|IDL_TG|L_HDL_CE_pct|L_HDL_TG|LDL_TG|M_HDL_C|M_HDL_L|M_HDL_P|M_HDL_PL|M_LDL_PL_pct|M_LDL_TG|M_VLDL_L|M_VLDL_P|M_VLDL_PL|Omega_3|Phosphatidylc|Phosphoglyc|PUFA|S_HDL_C|S_HDL_CE|S_HDL_FC|S_HDL_L|S_HDL_P|S_HDL_PL|S_VLDL_PL|SFA|Total_FA|Total_L|Total_P|Total_PL|VLDL_FC|VLDL_P|VLDL_PL|XL_HDL_FC|XL_HDL_L|XL_HDL_PL|XL_HDL_PL_pct|XL_HDL_TG|XS_VLDL_TG	BLK|GATA4|FDFT1|NEIL2|FAM167A	1.46966	1.46965652173469|1.37104127633877|1.32654584248833|1.26603728248116|1.25002522721144	5	CTSB		GATA4	Biology	GATA4	0.0288442151292055	0.531954131171854	unspecific pleiotropy	unspecific	appendicular lean mass||BMI-adjusted waist circumference||BMI-adjusted waist-hip ratio||body mass index||C-reactive protein measurement||lymphocyte count||mean corpuscular volume||mean reticulocyte volume||monocyte count||neuroticism measurement||platelet count||reticulocyte count||reticulocyte measurement||sex hormone-binding globulin measurement	EFO:0004302||EFO:0004306||EFO:0004308||EFO:0004324||EFO:0004342||EFO:0004343||EFO:0004503||EFO:0004555||EFO:0004747||EFO:0005036||EFO:0006848||EFO:0010700	12
2802	chr8:11827593_A_G	2	bOHbutyrate|Citrate	FDFT1|DEFB136|USP17L2|CTSB	1.64962	1.6496194100932|1.41855304923995|1.26310924454365|1.26186980635096	4						0.0826188861809486	1	unspecific pleiotropy	specific			0
2803	chr8:11755804_C_T	1	XL_HDL_P	FDFT1|CTSB|GATA4|NEIL2	1.50241	1.50240609230969|1.28090873313273|1.26310924454365|1.2625055659863	4						NA	NA	specific	specific	BMI-adjusted waist circumference||BMI-adjusted waist-hip ratio||monocyte count||neuroticism measurement	EFO:0004308||EFO:0004342||EFO:0004343||EFO:0006848	4
2804	chr8:11836622_C_T	8	L_HDL_C|L_HDL_C_pct|L_HDL_CE|L_HDL_FC|L_HDL_L|L_HDL_P|L_HDL_PL|L_HDL_PL_pct	FDFT1|NEIL2|CTSB|USP17L2|DEFB136|DEFB135	1.3705	1.37049677449039|1.26310924454365|1.26155407142647|1.26042032699405|1.21987357711624|1.06219364659548	6						0.41497814873621	0.731204309485911	proportional pleiotropy	unspecific	appendicular lean mass||atrial fibrillation||BMI-adjusted waist circumference||BMI-adjusted waist-hip ratio||body mass index||cardiovascular age measurement||corneal endothelial cell measurement||monocyte count||neuroticism measurement||pulse pressure measurement||systolic blood pressure||Thyroid preparation use measurement||wellbeing measurement	EFO:0004269||EFO:0004298||EFO:0004302||EFO:0004308||EFO:0004324||EFO:0004325||EFO:0004342||EFO:0004343||EFO:0004731||EFO:0005278||EFO:0006848||EFO:0007010	12
2805	chr8:12623463_A_G	30	ApoA1|HDL_C|HDL_CE|HDL_L|HDL_P|L_HDL_C|L_HDL_C_pct|L_HDL_CE|L_HDL_CE_pct|L_HDL_L|L_HDL_P|L_HDL_TG_pct|L_VLDL_CE_pct|M_HDL_C|M_HDL_C_pct|M_HDL_CE|M_HDL_CE_pct|M_HDL_FC|M_HDL_P|M_HDL_PL_pct|M_HDL_TG_pct|M_LDL_FC_pct|M_VLDL_C_pct|M_VLDL_CE_pct|S_HDL_TG_pct|TG_by_PG|Total_P|XL_VLDL_C_pct|XL_VLDL_CE_pct|XS_VLDL_PL_pct	FAM86B1|TRMT9B|USP17L2|DLC1|FAM86B2	1.26723	1.26723405979045|1.26216942699339|1.25426590013757|1.25147999751087|1.25023345473474	5						0.156191843009531	0.580414000816139	unspecific pleiotropy	specific	BMI-adjusted waist-hip ratio||educational attainment||sex hormone-binding globulin measurement||type 2 diabetes mellitus	EFO:0000400||EFO:0001444||EFO:0004343||EFO:0004555	4
2806	chr8:8281063_A_AT	1	Creatinine	PRAG1|MFHAS1|FAM90A12|CLDN23	1.30321	1.30321471745957|1.26604164019476|1.26604164019476|1.25002522721144	4						NA	NA	specific	specific	BMI-adjusted waist circumference||BMI-adjusted waist-hip ratio||body mass index||glomerular filtration rate||neuroticism measurement	EFO:0004324||EFO:0004342||EFO:0004343||EFO:0004742||EFO:0006848	5
2807	chr8:9008908_A_C	1	S_HDL_TG_pct	PPP1R3B	1.74149	1.74149041194321	1						NA	NA	specific	unspecific	BMI-adjusted waist circumference||BMI-adjusted waist-hip ratio||body height||chronic obstructive pulmonary disease||FEV/FVC ratio||neuroticism measurement||pain||QRS-T angle||reticulocyte count||reticulocyte measurement	EFO:0003765||EFO:0003892||EFO:0004324||EFO:0004327||EFO:0004342||EFO:0004343||EFO:0004503||EFO:0006848||EFO:0009910||EFO:0010700	10
2808	chr8:9183339_C_T	12	DHA|IDL_C_pct|IDL_FC|IDL_PL|IDL_TG_pct|L_HDL_C|L_HDL_CE|L_HDL_FC|L_HDL_L|L_HDL_P|L_HDL_PL|Unsaturation	TNKS	1.47577	1.47576951539373	1						0.0918980708143081	0.850211702837968	proportional pleiotropy	specific	amygdala volume||BMI-adjusted waist circumference||dental caries, dentures||dentures	EFO:0002571||EFO:0004342||EFO:0006930	3
2809	chr8:9173358_A_G	14	Acetone|HDL_size|His|IDL_C|IDL_CE|IDL_L|L_LDL_CE_pct|LDL_size|M_HDL_FC_pct|S_LDL_FC|XL_HDL_C|XL_HDL_CE|XL_HDL_P|XXL_VLDL_PL_pct	TNKS	1.46538	1.46538217481063	1			PPP1R3B	Biology		0.00767313322725801	0.544403291414405	unspecific pleiotropy	unspecific	BMI-adjusted waist circumference||C-reactive protein measurement||cholelithiasis||diet measurement||fat intake measurement||fibrinogen measurement||gallstones||glomerular filtration rate||insulin measurement||insulin resistance||lymphocyte count||serum gamma-glutamyl transferase measurement	EFO:0001444||EFO:0003832||EFO:0004308||EFO:0004342||EFO:0004582||EFO:0004742||EFO:0004747||EFO:0008111||EFO:1000018||HP:0001939	10
2810	chr8:9184231_A_G	99	Acetoacetate|Ala|Albumin|ApoA1|ApoB_by_ApoA1|bOHbutyrate|Cholines|Citrate|Clinical_LDL_C|Gly|GlycA|HDL_C|HDL_CE|HDL_FC|HDL_L|HDL_P|HDL_PL|IDL_CE_pct|IDL_PL_pct|IDL_TG|L_HDL_CE_pct|L_HDL_TG_pct|L_LDL_C|L_LDL_C_pct|L_LDL_CE|L_LDL_CE_pct|L_LDL_FC|L_LDL_L|L_LDL_PL|L_LDL_TG_pct|L_VLDL_C_pct|L_VLDL_FC_pct|L_VLDL_PL_pct|L_VLDL_TG_pct|LA|LDL_C|LDL_CE|LDL_FC|LDL_L|LDL_PL|M_HDL_C|M_HDL_C_pct|M_HDL_CE|M_HDL_CE_pct|M_HDL_FC|M_HDL_FC_pct|M_HDL_L|M_HDL_P|M_HDL_PL|M_HDL_PL_pct|M_HDL_TG_pct|M_LDL_C|M_LDL_C_pct|M_LDL_CE|M_LDL_FC|M_LDL_L|M_LDL_PL|M_LDL_TG_pct|MUFA|non_HDL_C|Omega_3|Omega_6|Phosphatidylc|Phosphoglyc|PUFA|Pyruvate|S_HDL_C|S_HDL_C_pct|S_HDL_CE|S_HDL_CE_pct|S_HDL_FC|S_HDL_L|S_HDL_P|S_HDL_PL|S_HDL_TG_pct|S_LDL_C|S_LDL_C_pct|S_LDL_CE|S_LDL_L|S_LDL_TG_pct|SFA|Sphingomyelins|TG_by_PG|Total_C|Total_CE|Total_FA|Total_FC|Total_L|Total_P|Total_PL|Tyr|XL_HDL_C_pct|XL_HDL_CE_pct|XL_HDL_FC_pct|XL_VLDL_PL_pct|XS_VLDL_PL|XS_VLDL_PL_pct|XS_VLDL_TG|XXL_VLDL_TG_pct	TNKS	1.4667	1.46670384842714	1			PPP1R3B	Biology		0.0123362306914397	0.245631455470742	unspecific pleiotropy	unspecific	alcohol consumption measurement||alcohol use disorder measurement||alcohol use disorder measurement, longitudinal alcohol consumption measurement||alkaline phosphatase measurement||antihyperlipidemic drug use measurement||aspartate aminotransferase measurement||aspartate aminotransferase to alanine aminotransferase ratio||blood protein measurement||BMI-adjusted fasting blood insulin measurement||body mass index, fasting blood insulin measurement||C-peptide measurement||C-reactive protein measurement||calcium measurement||carbohydrate intake measurement||choline measurement||coffee consumption measurement, tea consumption measurement||eosinophil percentage of leukocytes||erythrocyte count||fasting blood insulin measurement||free androgen index||glomerular filtration rate||glucose tolerance test||glycoprotein measurement||heel bone mineral density||hematocrit||hemoglobin measurement||insulin resistance||level of inactive C-alpha-formylglycine-generating enzyme 2 in blood serum||liver volume||mean platelet volume||mitochondrial DNA measurement||neutrophil count||neutrophil percentage of leukocytes||protein intake measurement||protein measurement||serum alanine aminotransferase measurement||serum gamma-glutamyl transferase measurement||sex hormone-binding globulin measurement||xanthurenate measurement	EFO:0001444||EFO:0003923||EFO:0004306||EFO:0004324||EFO:0004466||EFO:0004467||EFO:0004468||EFO:0004503||EFO:0004555||EFO:0004582||EFO:0004742||EFO:0004747||EFO:0004833||EFO:0004842||EFO:0005036||EFO:0005127||EFO:0006845||EFO:0006848||EFO:0007010||EFO:0007987||EFO:0008111||EFO:0010089||EFO:0010468||EFO:0011008||HP:0001939||PATO:0000070	26
2811	chr8:49983538_A_C	2	Ala|Gln	SNAI2	1.52766	1.52765694334698	1			PPDPFL	Nearest gene		0.0401450238853352	1	unspecific pleiotropy	specific	lysine measurement	EFO:0005134	1
2812	chr8:57112046_A_G	1	S_HDL_PL	PLAG1	2.07504	2.07504112861615	1						NA	NA	specific	unspecific	appendicular lean mass||birth weight||BMI-adjusted hip circumference||body height||body surface area||body weight||femoral neck size||heel bone mineral density||lean body mass||lymphocyte count||monocyte count||obsolete_prostate specific antigen measurement||posterior thigh muscle volume	EFO:0003923||EFO:0004302||EFO:0004308||EFO:0004324||EFO:0004338||EFO:0004624||EFO:0004844||EFO:0005093||EFO:0020107	9
2813	chr8:59406545_C_T	14	Cholines|LA|Omega_6|Phosphatidylc|Phosphoglyc|PUFA|Remnant_C|SFA|Total_C|Total_CE|Total_FA|Total_FC|Total_L|Total_PL	CYP7A1	2.38464	2.38464285916308	1						0.65302492833691	0.874494066483539	pathway pleiotropy	specific	cholelithiasis||hemoglobin A1 measurement||HMG CoA reductase inhibitor use measurement	EFO:0004509||EFO:0007010||EFO:1000018	3
2814	chr8:59388565_C_T	138	ApoB|Cholines|Citrate|Clinical_LDL_C|DHA_pct|Gln|HDL_TG|IDL_C|IDL_CE|IDL_FC|IDL_L|IDL_P|IDL_PL|IDL_TG|L_HDL_FC_pct|L_HDL_TG|L_HDL_TG_pct|L_LDL_C|L_LDL_CE|L_LDL_FC|L_LDL_L|L_LDL_P|L_LDL_PL|L_LDL_PL_pct|L_LDL_TG|L_VLDL_C|L_VLDL_CE|L_VLDL_FC|L_VLDL_L|L_VLDL_P|L_VLDL_PL|L_VLDL_TG|LA|LDL_C|LDL_CE|LDL_FC|LDL_L|LDL_P|LDL_PL|LDL_TG|M_HDL_C_pct|M_HDL_CE_pct|M_HDL_TG|M_HDL_TG_pct|M_LDL_C|M_LDL_CE|M_LDL_CE_pct|M_LDL_FC_pct|M_LDL_L|M_LDL_P|M_LDL_PL|M_LDL_PL_pct|M_LDL_TG|M_VLDL_C|M_VLDL_CE|M_VLDL_FC|M_VLDL_L|M_VLDL_P|M_VLDL_PL|M_VLDL_TG|MUFA|non_HDL_C|Omega_6|Omega_6_pct|Phosphatidylc|Phosphoglyc|PUFA|PUFA_by_MUFA|PUFA_pct|Remnant_C|S_HDL_C_pct|S_HDL_CE_pct|S_HDL_FC|S_HDL_FC_pct|S_HDL_TG|S_HDL_TG_pct|S_LDL_C|S_LDL_CE|S_LDL_CE_pct|S_LDL_FC_pct|S_LDL_L|S_LDL_P|S_LDL_PL|S_LDL_PL_pct|S_LDL_TG|S_LDL_TG_pct|S_VLDL_C|S_VLDL_CE|S_VLDL_FC|S_VLDL_L|S_VLDL_P|S_VLDL_PL|S_VLDL_TG|SFA|SFA_pct|Sphingomyelins|TG_by_PG|Total_C|Total_CE|Total_FA|Total_FC|Total_L|Total_PL|Total_TG|VLDL_C|VLDL_CE|VLDL_FC|VLDL_L|VLDL_P|VLDL_PL|VLDL_size|VLDL_TG|XL_HDL_C_pct|XL_HDL_CE_pct|XL_HDL_P|XL_HDL_TG|XL_HDL_TG_pct|XL_VLDL_C|XL_VLDL_CE|XL_VLDL_FC|XL_VLDL_L|XL_VLDL_P|XL_VLDL_PL|XL_VLDL_TG|XS_VLDL_C|XS_VLDL_CE|XS_VLDL_FC|XS_VLDL_L|XS_VLDL_P|XS_VLDL_PL|XS_VLDL_TG|XXL_VLDL_C|XXL_VLDL_CE|XXL_VLDL_FC|XXL_VLDL_L|XXL_VLDL_P|XXL_VLDL_PL|XXL_VLDL_TG	CYP7A1	2.10497	2.10497274699793	1			CYP7A1	Biology	CYP7A1	0.109919759174202	0.830011531126901	proportional pleiotropy	unspecific	antihyperlipidemic drug use measurement||bilirubin measurement||Cholecystitis||cholelithiasis||deoxycholate measurement||familial hyperlipidemia||fibroblast growth factor 19 measurement||free androgen index||gallstones||glycodeoxycholate measurement||HMG CoA reductase inhibitor use measurement||Intrahepatic cholestasis of pregnancy||sex hormone-binding globulin measurement||ursodeoxycholate measurement	EFO:0001444||EFO:0003832||EFO:0004555||EFO:0007010||EFO:0007937||EFO:0009534||EFO:0010467||EFO:0011008||EFO:1000018||HP:0012438||MONDO:0002525	11
2815	chr8:64622944_A_AT	12	ApoA1|HDL_C|HDL_CE|HDL_FC|HDL_L|HDL_P|HDL_PL|M_HDL_C|M_HDL_CE|M_HDL_FC|M_HDL_P|Total_P	TTPA	1.69255	1.69255067658187	1						0.8107280108791	0.752118420670089	pathway pleiotropy	specific	alcohol consumption measurement||cigarettes per day measurement||diet measurement||intelligence||migraine disorder||self reported educational attainment||taste liking measurement	EFO:0001444||EFO:0003925||EFO:0005671||EFO:0005774||EFO:0011015	5
2816	chr8:64716469_A_G	17	L_HDL_C|L_HDL_C_pct|L_HDL_CE|L_HDL_CE_pct|L_HDL_P|L_HDL_TG_pct|M_HDL_C_pct|M_HDL_CE_pct|M_HDL_PL_pct|M_HDL_TG_pct|M_LDL_FC_pct|MUFA_pct|PUFA_by_MUFA|S_HDL_TG_pct|TG_by_PG|Unsaturation|XL_HDL_TG_pct	TTPA	1.64795	1.64795022669294	1						0.442600221914449	0.630648804638363	proportional pleiotropy	unspecific	body fat percentage||body height||body mass index||body surface area||comparative body size at age 10, self-reported||educational attainment||fat body mass||lean body mass||schizophrenia||sex hormone-binding globulin measurement||vital capacity	EFO:0001444||EFO:0003892||EFO:0004302||EFO:0004324||EFO:0004555||EFO:0005106||EFO:0005407||EFO:0009799	8
2817	chr8:66692011_C_T	1	Creatinine	PDE7A	2.16462	2.16462483644298	1						NA	NA	specific	specific	blood urea nitrogen measurement||cystatin C measurement||glomerular filtration rate||serum urea measurement	EFO:0004742||EFO:0004747||EFO:0009795	3
2818	chr8:71347626_C_G	1	L_HDL_PL	NCOA2|SLCO5A1|PRDM14|TRAM1|LACTB2|SULF1|EYA1	1.29249	1.29249407148156|1.26815982988906|1.26604164019476|1.26310924454365|1.25504249189485|1.21860932186004|1.20232437118723	7						NA	NA	specific	specific	unipolar depression	MONDO:0002050	1
2819	chr8:71334847_C_T	18	ApoA1|HDL_C|HDL_CE|HDL_FC|HDL_L|HDL_P|HDL_PL|M_HDL_C|M_HDL_C_pct|M_HDL_CE|M_HDL_CE_pct|M_HDL_FC|M_HDL_FC_pct|M_HDL_L|M_HDL_P|M_HDL_TG_pct|S_HDL_TG_pct|Total_P	NCOA2|SLCO5A1|TRAM1|PRDM14|LACTB2|EYA1|SULF1	1.34723	1.34722708190736|1.27573409399712|1.26310924454365|1.26045543768972|1.25582230189602|1.21046684652364|1.20653054149306	7						0.244448170429939	0.731200478877472	proportional pleiotropy	specific			0
2820	chr8:71197089_A_AGGGAGAG	11	L_HDL_C|L_HDL_C_pct|L_HDL_CE|L_HDL_CE_pct|L_HDL_FC|L_HDL_L|L_HDL_P|L_HDL_TG_pct|M_HDL_PL_pct|XL_HDL_CE|XL_HDL_FC_pct	NCOA2|SULF1|LACTB2|SLCO5A1|TRAM1|PRDM14|EYA1	1.44997	1.44997162010215|1.27010293376266|1.26783868402478|1.2672904016859|1.26225187846788|1.2593204445597|1.22211466767804	7						0.432892349123338	-0.202982174799368	unspecific pleiotropy	unspecific	alkaline phosphatase measurement||body height||educational attainment||electrocardiography||JT interval||QT interval||systemic lupus erythematosus||total blood protein measurement||uterine fibroid	EFO:0001444||EFO:0004311||EFO:0004324||EFO:0004327||EFO:0004503||EFO:0004747||EFO:0005140||MONDO:0023603	8
2821	chr8:72459889_A_G	73	HDL_C|HDL_CE|HDL_size|HDL_TG|L_HDL_C|L_HDL_C_pct|L_HDL_CE|L_HDL_CE_pct|L_HDL_FC|L_HDL_L|L_HDL_P|L_HDL_PL|L_HDL_TG_pct|L_LDL_FC_pct|L_VLDL_C|L_VLDL_FC|L_VLDL_L|L_VLDL_P|L_VLDL_PL|L_VLDL_PL_pct|L_VLDL_TG|M_HDL_C_pct|M_HDL_CE_pct|M_HDL_FC_pct|M_HDL_PL_pct|M_HDL_TG|M_HDL_TG_pct|M_LDL_FC_pct|M_VLDL_C_pct|M_VLDL_CE_pct|M_VLDL_TG|M_VLDL_TG_pct|S_HDL_TG|S_HDL_TG_pct|S_LDL_FC_pct|S_LDL_TG|S_LDL_TG_pct|S_VLDL_FC_pct|S_VLDL_PL_pct|S_VLDL_TG|TG_by_PG|Total_TG|VLDL_L|VLDL_size|VLDL_TG|XL_HDL_C|XL_HDL_CE|XL_HDL_FC|XL_HDL_FC_pct|XL_HDL_L|XL_HDL_P|XL_HDL_PL|XL_HDL_PL_pct|XL_HDL_TG_pct|XL_VLDL_C|XL_VLDL_C_pct|XL_VLDL_CE_pct|XL_VLDL_FC|XL_VLDL_L|XL_VLDL_P|XL_VLDL_PL|XL_VLDL_TG|XS_VLDL_C_pct|XS_VLDL_CE_pct|XS_VLDL_TG|XS_VLDL_TG_pct|XXL_VLDL_C|XXL_VLDL_CE|XXL_VLDL_FC|XXL_VLDL_L|XXL_VLDL_P|XXL_VLDL_PL|XXL_VLDL_TG	TRPA1|KCNB2|MSC|TRAM1|LACTB2|EYA1	1.42587	1.42586565227632|1.32198568528919|1.25312204642846|1.21938772420934|1.21817213281389|1.17716448246992	6						0.172269986213073	0.633623605756208	proportional pleiotropy	unspecific	aspartate aminotransferase measurement||BMI-adjusted waist circumference||BMI-adjusted waist-hip ratio||body composition measurement||cortical thickness||cup-to-disc ratio measurement||migraine disorder, type 2 diabetes mellitus||posterior thigh muscle fat infiltration measurement||serum alanine aminotransferase measurement||sex hormone-binding globulin measurement||type 2 diabetes mellitus||waist-hip ratio	EFO:0000400||EFO:0004324||EFO:0004342||EFO:0004343||EFO:0004464||EFO:0004555||EFO:0004747||EFO:0006936||EFO:0007861||EFO:0020900	10
2822	chr8:72407665_A_G	1	L_VLDL_CE_pct	TRPA1|EYA1|MSC|TRAM1|LACTB2	1.4182	1.41820496086849|1.3619294832057|1.25023345473474|1.2205902746706|1.19763728769144	5						NA	NA	specific	specific	BMI-adjusted waist circumference||BMI-adjusted waist-hip ratio	EFO:0004342||EFO:0004343	2
2823	chr8:73439070_A_G	15	HDL_C|HDL_CE|L_HDL_C|L_HDL_C_pct|L_HDL_CE|L_HDL_CE_pct|L_HDL_FC|L_HDL_L|L_HDL_P|L_HDL_PL|L_LDL_FC_pct|M_HDL_C_pct|M_HDL_FC_pct|M_HDL_PL_pct|XS_VLDL_PL_pct	KCNB2	1.78143	1.78143475809824	1						0.348577087349281	0.625356142267159	proportional pleiotropy	unspecific	body fat percentage||body height||body mass index||body surface area||body weight||C-reactive protein measurement||fat body mass||smoking initiation||visceral adipose tissue measurement||waist-hip ratio	EFO:0004302||EFO:0004324||EFO:0004747||EFO:0004764||EFO:0005106||EFO:0007861||GO:0007610	7
2824	chr8:74866886_C_CA	2	Citrate|Gln	LY96|TMEM70|RDH10|RPL7|UBE2W|GDAP1|STAU2|JPH1|-	1.71692	1.7169209805857|1.50268789165379|1.45032052720551|1.41036954500863|1.26107832414656|1.25813754746475|1.25582230189602|1.25065366627833|0.89746653028483	9						0.0546550759549125	1	unspecific pleiotropy	specific	alkaline phosphatase measurement||threonine measurement	EFO:0004747||EFO:0005134	2
2825	chr8:77895667_A_G	2	Gln|His	PEX2	2.39428	2.39427724150055	1						0.0948697902561562	1	unspecific pleiotropy	specific	protein measurement	EFO:0001444	1
2826	chr8:87344470_C_T	1	Creatinine	SLC7A13|CA2|CA3|ATP6V0D2|PSKH2|CNGB3	1.5905	1.59049609629604|1.32556784772829|1.32556784772829|1.26164573691403|1.25764471299016|1.25672046608016	6						NA	NA	specific	specific	carnitine measurement||glomerular filtration rate||regulator of microtubule dynamics protein 1 measurement||smoking initiation	EFO:0004742||EFO:0004747||EFO:0005134||GO:0007610	4
2827	chr8:16012594_A_G	9	L_LDL_FC_pct|M_VLDL_C_pct|M_VLDL_CE_pct|M_VLDL_TG_pct|S_LDL_TG_pct|S_VLDL_C_pct|S_VLDL_FC_pct|S_VLDL_TG_pct|XS_VLDL_TG_pct	MSR1	1.65142	1.65142144167429	1	MSR1	MSR1				0.770559907374151	0.306670730443891	disproportional pleiotropy	specific	BMI-adjusted waist-hip ratio||complement C1q tumor necrosis factor-related protein 5 measurement||galectin-3-binding protein measurement||macrophage scavenger receptor types I and II measurement||transferrin glycosylation measurement	EFO:0004343||EFO:0004747||EFO:0006341||EFO:0007937	4
2828	chr8:16279612_A_T	1	VLDL_TG	MSR1	2.08518	2.08517837708613	1						NA	NA	specific	specific			0
2829	chr8:95961363_G_GC	1	Ala	NDUFAF6	1.97412	1.97411970119907	1						NA	NA	specific	specific	Antihypertensive use measurement||eosinophil count||HbA1c measurement||hemoglobin A1 measurement||serum gamma-glutamyl transferase measurement	EFO:0004509||EFO:0004555||EFO:0004582||EFO:0007010||EFO:0007987	5
2830	chr8:103876780_C_T	15	HDL_C|HDL_CE|HDL_FC|HDL_size|L_HDL_C|L_HDL_CE|L_HDL_FC|L_HDL_L|L_HDL_P|L_HDL_PL|L_LDL_FC_pct|M_HDL_FC_pct|S_HDL_TG_pct|XL_HDL_C|XL_HDL_CE	SLC25A32|UBR5|CTHRC1|FZD6|ATP6V1C1|KLF10|BAALC|ODF1	1.28929	1.28929105399955|1.27555982398301|1.27467452464998|1.2723870960536|1.26290801835787|1.25279397541532|1.25256505580435|1.25163989653585	8						0.475899504506306	0.489111229074157	unspecific pleiotropy	unspecific	Agents acting on the renin-angiotensin system use measurement||alkaline phosphatase measurement||bone density||diastolic blood pressure||leukocyte count||mean corpuscular volume||mean reticulocyte volume||myeloid white cell count||neutrophil count||PR interval||type 2 diabetes mellitus	EFO:0000400||EFO:0004306||EFO:0004308||EFO:0004325||EFO:0004327||EFO:0004516||EFO:0004586||EFO:0004747||EFO:0007010||EFO:0007987||EFO:0010700	11
2831	chr8:105982216_A_C	2	L_HDL_C|L_HDL_CE	DPYS	1.69652	1.69651614102011	1						0.996694552385331	1	specific	specific	Calcium channel blocker use measurement||pulse pressure measurement	EFO:0005278||EFO:0007010	2
2832	chr8:105982777_G_GA	8	HDL_size|L_HDL_FC|L_HDL_L|L_HDL_P|L_HDL_PL|XL_HDL_FC_pct|XL_HDL_PL|XL_HDL_PL_pct	DPYS	1.69652	1.69651614102011	1						0.748121203795983	0.933523453495293	pathway pleiotropy	specific			0
2833	chr8:106443129_C_CT	1	TG_by_PG	ZFPM2|DPYS	1.98322	1.98322258408593|1.63041235216337	2						NA	NA	specific	specific			0
2834	chr8:106581528_A_T	4	Gln|Glucose|Lactate|Pyruvate	ZFPM2	2.08518	2.08517837708613	1						0.0053862742935969	0.965272034218855	proportional pleiotropy	unspecific	5-formyltetrahydrofolate cyclo-ligase measurement||aflatoxin B1 aldehyde reductase member 2 measurement||amyloid-like protein 2 measurement||angiopoietin-1 measurement||basophil count||blood protein measurement||brain-derived neurotrophic factor measurement||C-C motif chemokine 17 measurement||C-X-C motif chemokine 11 measurement||C-X-C motif chemokine 5 measurement||C-X-C motif chemokine 6 measurement||calcium measurement||carbohydrate sulfotransferase 11 measurement||CD40 ligand measurement||cochlin measurement||corneodesmosin measurement||CXCL5 measurement||cystatin-F measurement||Dickkopf-related protein 4 measurement||dickkopf‐related protein 1 measurement||disks large homolog 3 measurement||DnaJ homolog subfamily B member 11 measurement||endoplasmic reticulum resident protein 44 measurement||erythrocyte count||galectin-7 measurement||gamma-enolase measurement||glutathione peroxidase 7 measurement||hematocrit||hemoglobin measurement||heparan sulfate glucosamine 3-O-sulfotransferase 3A1 measurement||immature platelet count||immature platelet fraction||immature platelet measurement||integrin alpha-I: beta-1 complex measurement||interstitial collagenase measurement||liver fibrosis measurement||lysosomal protective protein measurement||matrix metalloproteinase 1 measurement||mean platelet volume||melanocortin-2 receptor accessory protein 2 measurement||mitogen-activated protein kinase 8 measurement||monocyte count||myeloid white cell count||NAD-dependent protein deacylase sirtuin-5, mitochondrial measurement||neuron-specific protein family member 2 measurement||neutrophil count||neutrophil-activating peptide 2 measurement||plasminogen activator inhibitor 1 measurement||platelet component distribution width||platelet count||platelet crit||platelet glycoprotein 4 measurement||platelet measurement||platelet-derived growth factor D measurement||platelet-derived growth factor subunit A measurement||platelet-derived growth factor subunit b measurement||pleckstrin homology domain-containing family A member 1 measurement||probable carboxypeptidase X1 measurement||protein measurement||rho GTPase-activating protein 1 measurement||somatostatin-28 measurement||SPARC measurement||synaptotagmin-11 measurement||testican-3 measurement||tumor necrosis factor receptor superfamily member EDAR measurement||UDP-glucuronic acid decarboxylase 1 measurement||UDP-glucuronosyltransferase 2A1 measurement||vascular endothelial growth factor A measurement||vascular endothelial growth factor A, isoform 121 measurement||vascular endothelial growth factor measurement||venous thromboembolism||zinc transporter 5 measurement	EFO:0001444||EFO:0004264||EFO:0004306||EFO:0004308||EFO:0004309||EFO:0004503||EFO:0004744||EFO:0004747||EFO:0004872||EFO:0005036||EFO:0005127||EFO:0006845||EFO:0007937||EFO:0007987	14
2835	chr8:106591207_C_G	1	HDL_size	ZFPM2	2.08518	2.08517837708613	1						NA	NA	specific	specific			0
2836	chr8:110097843_C_T	2	L_HDL_PL_pct|S_HDL_FC_pct	TRHR	2.18561	2.18561409297953	1						0.472710488346943	1	unspecific pleiotropy	specific	body height||educational attainment||pulse pressure measurement||smoking initiation||systolic blood pressure	EFO:0001444||EFO:0004324||EFO:0004325||EFO:0005278||GO:0007610	5
2837	chr8:110107825_A_G	1	Creatinine	TRHR	2.20772	2.20772289538548	1						NA	NA	specific	specific	glomerular filtration rate	EFO:0004742	1
2838	chr8:116481788_C_T	2	MUFA_pct|XS_VLDL_PL_pct	TRPS1	1.81741	1.81740655569924	1			TRPS1	Nearest gene	TRPS1	0.236317589033425	1	unspecific pleiotropy	specific	appendicular lean mass||body height||hemoglobin measurement||HMG CoA reductase inhibitor use measurement||lean body mass	EFO:0004302||EFO:0004324||EFO:0004747||EFO:0007010	4
2839	chr8:116597409_G_T	65	ApoA1|ApoB_by_ApoA1|Cholines|HDL_C|HDL_CE|HDL_FC|HDL_L|HDL_P|HDL_PL|HDL_size|L_HDL_C|L_HDL_CE|L_HDL_FC|L_HDL_L|L_HDL_P|L_HDL_PL|L_HDL_TG|L_VLDL_C|L_VLDL_CE|L_VLDL_FC|L_VLDL_L|L_VLDL_P|L_VLDL_PL|L_VLDL_TG|M_HDL_C|M_HDL_C_pct|M_HDL_CE|M_HDL_FC|M_HDL_FC_pct|M_HDL_L|M_HDL_P|M_HDL_PL|M_HDL_PL_pct|M_VLDL_TG|Omega_3|Phosphatidylc|Phosphoglyc|S_HDL_FC|S_HDL_L|S_HDL_PL|S_HDL_PL_pct|S_HDL_TG_pct|S_LDL_PL|Sphingomyelins|TG_by_PG|Total_P|Total_PL|VLDL_size|XL_HDL_C|XL_HDL_C_pct|XL_HDL_CE|XL_HDL_FC|XL_HDL_FC_pct|XL_HDL_L|XL_HDL_P|XL_HDL_PL|XL_HDL_PL_pct|XL_HDL_TG|XL_VLDL_C|XL_VLDL_CE|XL_VLDL_FC|XL_VLDL_L|XL_VLDL_P|XL_VLDL_PL|XL_VLDL_TG	TRPS1	1.41295	1.41294737209835	1			TRPS1	Nearest gene	TRPS1	0.0803001923650344	0.92601637325698	proportional pleiotropy	unspecific	actinic keratosis||alcohol consumption measurement||appendicular lean mass||basal cell carcinoma||body height||body mass index||body surface area||body weight||brain measurement||choline measurement||cortical thickness||cutaneous squamous cell carcinoma||diastolic blood pressure, systolic blood pressure||diverticular disease||erythrocyte count||granulocyte percentage of myeloid white cells||heel bone mineral density||hematocrit||hemoglobin measurement||lean body mass||mathematical ability||metabolic syndrome||monocyte count||monocyte measurement||monocyte percentage of leukocytes||neuroticism measurement||platelet count||presubiculum volume||serum alanine aminotransferase measurement||skin aging measurement||skin pigmentation measurement||suntan||type 2 diabetes mellitus	EFO:0000313||EFO:0000400||EFO:0000589||EFO:0000707||EFO:0001444||EFO:0003784||EFO:0003923||EFO:0003925||EFO:0004198||EFO:0004302||EFO:0004306||EFO:0004308||EFO:0004324||EFO:0004325||EFO:0004464||EFO:0004503||EFO:0004747||EFO:0005035||EFO:0005036||EFO:0005091||EFO:0006848||EFO:0007987||EFO:0009431	23
2840	chr8:116638975_C_T	1	L_LDL_FC_pct	TRPS1	2.08518	2.08517837708613	1						NA	NA	specific	specific			0
2841	chr8:116671848_A_G	45	Albumin|ApoB|GlycA|IDL_CE_pct|IDL_PL_pct|IDL_TG|L_LDL_P|L_LDL_TG|LDL_P|LDL_TG|M_LDL_TG|M_VLDL_C|M_VLDL_CE|M_VLDL_FC|M_VLDL_L|M_VLDL_P|M_VLDL_PL|MUFA|Omega_3|Omega_6|Omega_6_by_Omega_3|PUFA|S_LDL_PL|S_VLDL_C|S_VLDL_CE|S_VLDL_FC|S_VLDL_L|S_VLDL_P|S_VLDL_PL|S_VLDL_TG|Total_FA|Total_PL|VLDL_C|VLDL_CE|VLDL_FC|VLDL_L|VLDL_P|VLDL_PL|XS_VLDL_C|XS_VLDL_CE|XS_VLDL_FC|XS_VLDL_L|XS_VLDL_P|XS_VLDL_PL|XS_VLDL_TG	TRPS1	1.94796	1.94795635829675	1			TRPS1	Nearest gene	TRPS1	0.231896084687608	0.500941271207128	unspecific pleiotropy	unspecific	body fat percentage||body height||body mass index||body surface area||bone density||C-reactive protein measurement||choline measurement||chronotype measurement||eosinophil measurement||erythrocyte count||fat body mass||glycoprotein measurement||heel bone mineral density||hematocrit||hemoglobin A1 measurement||hemoglobin measurement||hip circumference||HMG CoA reductase inhibitor use measurement||insomnia measurement||mathematical ability||reticulocyte count||reticulocyte measurement	EFO:0001444||EFO:0003923||EFO:0003925||EFO:0004302||EFO:0004306||EFO:0004324||EFO:0004503||EFO:0004509||EFO:0004516||EFO:0004747||EFO:0004870||EFO:0005106||EFO:0007010||EFO:0010700	14
2842	chr8:116946486_A_T	1	L_HDL_TG	TRPS1|EIF3H|RAD21	1.26251	1.2625055659863|1.24044062821854|1.20812301339868	3						NA	NA	specific	specific	body height	EFO:0004324	1
2843	chr8:116960729_A_G	11	Gly|HDL_TG|L_HDL_TG|L_LDL_TG_pct|M_HDL_TG|M_LDL_TG_pct|S_HDL_C_pct|S_HDL_CE_pct|S_LDL_FC_pct|S_LDL_TG_pct|XL_HDL_CE_pct	EIF3H|TRPS1|SLC30A8|RAD21	1.26635	1.26634725207586|1.22464938639108|1.2133443572722|1.19024694804453	4						0.279186166391039	0.673101132992993	proportional pleiotropy	unspecific	balding measurement||body height||C-reactive protein measurement||free androgen index||sex hormone-binding globulin measurement||vitamin D deficiency	EFO:0004324||EFO:0004555||EFO:0004747||EFO:0005878||EFO:0007821||EFO:0011008	6
2844	chr8:118185025_A_G	8	Ala|Gln|Glucose|Leu|Total_BCAA|Tyr|Val|VLDL_size	SLC30A8	1.61602	1.61602135410942	1			SLC30A8	Biology	SLC30A8	0.0296745113761675	0.451607386370536	unspecific pleiotropy	unspecific	body mass index||diabetes mellitus||Drugs used in diabetes use measurement||HbA1c measurement||insulin measurement||psoriasis, type 2 diabetes mellitus||sex hormone-binding globulin measurement||type 2 diabetes mellitus	EFO:0000400||EFO:0004324||EFO:0004555||EFO:0004747||EFO:0007010||EFO:0009406	6
2845	chr8:118244725_A_G	2	Ala|Gln	EIF3H|EXT1|SLC30A8|RAD21|MED30|SAMD12	1.27498	1.27497540755242|1.26276726386219|1.26012723039789|1.25664676882972|1.25002522721144|1.2173133584622	6						0.0401450238853352	1	unspecific pleiotropy	specific	body height	EFO:0004324	1
2846	chr8:121857366_C_T	27	ApoA1|HDL_C|HDL_CE|HDL_FC|HDL_L|HDL_P|HDL_PL|HDL_size|L_HDL_C|L_HDL_CE|L_HDL_FC|L_HDL_L|L_HDL_P|L_HDL_PL|L_LDL_PL_pct|L_VLDL_FC_pct|L_VLDL_TG_pct|M_HDL_C|M_HDL_CE|M_HDL_FC|M_HDL_FC_pct|M_HDL_L|M_HDL_P|M_HDL_PL|S_VLDL_CE_pct|Total_P|XL_HDL_FC_pct	SNTB1	1.32343	1.32342896974143	1						0.093370712071507	0.671819830052244	proportional pleiotropy	specific			0
2847	chr8:121860589_A_G	31	ApoA1|HDL_C|HDL_CE|HDL_FC|HDL_L|HDL_P|HDL_PL|HDL_size|L_HDL_C|L_HDL_CE|L_HDL_FC|L_HDL_L|L_HDL_P|L_HDL_PL|L_LDL_PL_pct|L_VLDL_C_pct|L_VLDL_FC_pct|L_VLDL_PL_pct|L_VLDL_TG_pct|M_HDL_C|M_HDL_CE|M_HDL_FC|M_HDL_FC_pct|M_HDL_L|M_HDL_P|M_HDL_PL|S_VLDL_C_pct|S_VLDL_CE_pct|Total_P|XL_HDL_FC_pct|XL_VLDL_PL_pct	COL14A1|MRPL13|SNTB1|MTBP	1.2746	1.27460364126794|1.27030852043149|1.27018059394527|1.24500843122631	4						0.0596596953152513	0.598425417994773	unspecific pleiotropy	specific			0
2848	chr8:126339942_G_T	1	GlycA	NSMCE2|NDUFB9	2.08518	2.08517837708613|1.69601029212081	2						NA	NA	specific	specific	C-reactive protein measurement||leukocyte count||neutrophil count||Oral ulcer||platelet count||platelet crit	EFO:0004586||EFO:0004747||EFO:0005036||EFO:0007987||HP:0000153	5
2849	chr8:126350794_G_T	13	HDL_C|HDL_CE|HDL_FC|HDL_L|HDL_size|L_HDL_C|L_HDL_CE|L_HDL_P|L_HDL_PL|M_HDL_C|M_HDL_CE|XL_HDL_FC_pct|XL_HDL_PL	NSMCE2	2.08518	2.08517837708613	1						0.631877455046056	0.663622236572021	pathway pleiotropy	specific			0
2850	chr8:126445055_A_G	41	HDL_C|HDL_FC|HDL_L|HDL_size|IDL_C_pct|IDL_CE_pct|IDL_TG_pct|L_HDL_C|L_HDL_FC|L_HDL_FC_pct|L_HDL_P|L_HDL_PL|L_HDL_PL_pct|L_LDL_C_pct|L_LDL_TG_pct|L_VLDL_C_pct|L_VLDL_CE_pct|M_HDL_CE|M_HDL_FC_pct|M_LDL_C_pct|M_LDL_TG_pct|M_VLDL_FC_pct|M_VLDL_PL_pct|M_VLDL_TG_pct|S_VLDL_C_pct|S_VLDL_CE_pct|S_VLDL_FC_pct|S_VLDL_PL_pct|S_VLDL_TG_pct|XL_HDL_C|XL_HDL_CE|XL_HDL_CE_pct|XL_HDL_FC|XL_HDL_L|XL_HDL_P|XL_HDL_PL|XL_VLDL_FC_pct|XL_VLDL_TG_pct|XS_VLDL_C_pct|XS_VLDL_FC_pct|XS_VLDL_PL_pct	TRIB1|NDUFB9	1.90217	1.90217164760201|1.67620721230228	2						0.108398037177605	0.389793252814909	unspecific pleiotropy	specific			0
2851	chr8:126453911_A_C	1	L_LDL_C_pct	TRIB1|NDUFB9	2.00924	2.00924478875036|1.67620721230228	2						NA	NA	specific	specific	BMI-adjusted waist circumference||BMI-adjusted waist-hip ratio	EFO:0004342||EFO:0004343	2
2852	chr8:126507308_C_T	38	HDL_C|HDL_CE|HDL_FC|IDL_C_pct|IDL_CE_pct|IDL_PL_pct|IDL_TG_pct|L_HDL_FC_pct|L_HDL_PL|L_LDL_C_pct|L_LDL_TG_pct|LDL_size|M_HDL_C|M_HDL_CE|M_HDL_FC_pct|M_LDL_C_pct|M_LDL_TG_pct|M_VLDL_FC_pct|M_VLDL_PL_pct|S_HDL_PL_pct|S_LDL_C_pct|S_VLDL_C_pct|S_VLDL_CE_pct|S_VLDL_FC_pct|S_VLDL_PL_pct|S_VLDL_TG_pct|Unsaturation|XL_HDL_C|XL_HDL_C_pct|XL_HDL_CE|XL_HDL_CE_pct|XS_VLDL_C_pct|XS_VLDL_CE_pct|XS_VLDL_FC_pct|XS_VLDL_PL_pct|XS_VLDL_TG_pct|XXL_VLDL_C_pct|XXL_VLDL_CE_pct	NDUFB9	1.67621	1.67620721230228	1			TRIB1	Biology		0.0712588860748709	0.81511215758163	proportional pleiotropy	unspecific	adiponectin measurement||alkaline phosphatase measurement||aspartate aminotransferase measurement||aspartate aminotransferase to alanine aminotransferase ratio||basophil count||bilirubin measurement||BMI-adjusted waist circumference||BMI-adjusted waist-hip ratio||body fat percentage||body height||coronary artery disease||erythrocyte count||glomerular filtration rate||HbA1c measurement||hematocrit||lymphocyte count||metabolic syndrome||non-alcoholic fatty liver disease||serum alanine aminotransferase measurement||serum gamma-glutamyl transferase measurement||sex hormone-binding globulin measurement||stem Cell Factor measurement	EFO:0000589||EFO:0001444||EFO:0004306||EFO:0004308||EFO:0004324||EFO:0004342||EFO:0004343||EFO:0004503||EFO:0004555||EFO:0004582||EFO:0004742||EFO:0004747||EFO:0005106||EFO:0006845||EFO:0007937||EFO:0007987||MONDO:0000473||MONDO:0004790	18
2853	chr8:126500031_C_G	185	Acetate|Acetone|Ala|Albumin|ApoB|ApoB_by_ApoA1|bOHbutyrate|Cholines|Citrate|Clinical_LDL_C|DHA|Gln|Glucose|Gly|GlycA|HDL_size|HDL_TG|His|IDL_FC_pct|IDL_L|IDL_P|IDL_PL|IDL_TG|Ile|L_HDL_C|L_HDL_C_pct|L_HDL_CE|L_HDL_CE_pct|L_HDL_FC|L_HDL_L|L_HDL_P|L_HDL_PL_pct|L_HDL_TG|L_HDL_TG_pct|L_LDL_C|L_LDL_CE|L_LDL_CE_pct|L_LDL_FC_pct|L_LDL_L|L_LDL_P|L_LDL_PL|L_LDL_PL_pct|L_LDL_TG|L_VLDL_C|L_VLDL_C_pct|L_VLDL_CE|L_VLDL_CE_pct|L_VLDL_FC|L_VLDL_FC_pct|L_VLDL_L|L_VLDL_P|L_VLDL_PL|L_VLDL_PL_pct|L_VLDL_TG|L_VLDL_TG_pct|LA|LA_pct|LDL_C|LDL_CE|LDL_L|LDL_P|LDL_PL|LDL_TG|M_HDL_C_pct|M_HDL_CE_pct|M_HDL_PL|M_HDL_TG|M_HDL_TG_pct|M_LDL_C|M_LDL_CE|M_LDL_CE_pct|M_LDL_FC|M_LDL_FC_pct|M_LDL_L|M_LDL_P|M_LDL_PL|M_LDL_PL_pct|M_LDL_TG|M_VLDL_C|M_VLDL_C_pct|M_VLDL_CE|M_VLDL_CE_pct|M_VLDL_FC|M_VLDL_L|M_VLDL_P|M_VLDL_PL|M_VLDL_TG|M_VLDL_TG_pct|MUFA|MUFA_pct|non_HDL_C|Omega_3|Omega_3_pct|Omega_6|Omega_6_by_Omega_3|Omega_6_pct|Phosphatidylc|Phosphoglyc|PUFA|PUFA_by_MUFA|PUFA_pct|Remnant_C|S_HDL_C|S_HDL_C_pct|S_HDL_CE|S_HDL_CE_pct|S_HDL_FC|S_HDL_L|S_HDL_P|S_HDL_PL|S_HDL_TG|S_HDL_TG_pct|S_LDL_C|S_LDL_CE|S_LDL_CE_pct|S_LDL_FC_pct|S_LDL_L|S_LDL_P|S_LDL_PL|S_LDL_PL_pct|S_LDL_TG|S_LDL_TG_pct|S_VLDL_C|S_VLDL_CE|S_VLDL_FC|S_VLDL_L|S_VLDL_P|S_VLDL_PL|S_VLDL_TG|SFA|SFA_pct|TG_by_PG|Total_BCAA|Total_C|Total_CE|Total_FA|Total_FC|Total_L|Total_PL|Total_TG|Tyr|VLDL_C|VLDL_CE|VLDL_FC|VLDL_L|VLDL_P|VLDL_PL|VLDL_size|VLDL_TG|XL_HDL_FC|XL_HDL_FC_pct|XL_HDL_L|XL_HDL_P|XL_HDL_PL|XL_HDL_PL_pct|XL_HDL_TG|XL_HDL_TG_pct|XL_VLDL_C|XL_VLDL_C_pct|XL_VLDL_CE|XL_VLDL_CE_pct|XL_VLDL_FC|XL_VLDL_FC_pct|XL_VLDL_L|XL_VLDL_P|XL_VLDL_PL|XL_VLDL_PL_pct|XL_VLDL_TG|XL_VLDL_TG_pct|XS_VLDL_C|XS_VLDL_CE|XS_VLDL_FC|XS_VLDL_L|XS_VLDL_P|XS_VLDL_PL|XS_VLDL_TG|XXL_VLDL_C|XXL_VLDL_CE|XXL_VLDL_FC|XXL_VLDL_FC_pct|XXL_VLDL_L|XXL_VLDL_P|XXL_VLDL_PL|XXL_VLDL_PL_pct|XXL_VLDL_TG	NDUFB9	1.67621	1.67620721230228	1			TRIB1	Biology		0.0236571426483099	0.869914282066623	proportional pleiotropy	unspecific	Abdominal Aortic Aneurysm||Agents acting on the renin-angiotensin system use measurement||albuminuria||alcohol consumption measurement||alcohol use disorder measurement, alcohol consumption measurement||alkaline phosphatase measurement||antihyperlipidemic drug use measurement||Antithrombotic agent use measurement||apolipoprotein E measurement||aspartate aminotransferase measurement||aspirin use measurement||BMI-adjusted waist-hip ratio||body composition measurement||body height||body mass index||body surface area||body weight||C-reactive protein measurement||calcium measurement||cholelithiasis||choline measurement||coagulation factor X measurement||complement factor H-related protein 5 measurement||coronary artery disease||cytochrome p450 3a4 measurement||diet measurement||erythrocyte count||erythrocyte measurement||familial hyperlipidemia||fat body mass||ferritin measurement||fetuin-B measurement||gallstones||glomerular filtration rate||glycoprotein measurement||granulocyte count||HbA1c measurement||hematocrit||hemoglobin A1 measurement||HMG CoA reductase inhibitor use measurement||hyperlipidemia||ig Kappa chain V-I region HK102- like measurement||integral membrane protein 2B measurement||interleukin-1 receptor type 2 measurement||lean body mass||leukocyte count||level of chitinase-3-like protein 1 in blood serum||liver fat measurement||lymphocyte percentage of leukocytes||mean corpuscular hemoglobin concentration||mean corpuscular volume||mean reticulocyte volume||metabolic syndrome||Moderate albuminuria||myeloid white cell count||myocardial infarction||neutrophil count||neutrophil count, basophil count||neutrophil count, eosinophil count||neutrophil percentage of leukocytes||non-alcoholic fatty liver disease||obsolete_red blood cell distribution width||platelet component distribution width||protein CEI measurement||protein measurement||quinone oxidoreductase-like protein 1 measurement||reticulocyte count||reticulocyte measurement||serine measurement||serum alanine aminotransferase measurement||serum gamma-glutamyl transferase measurement||small integral membrane protein 9 measurement||sodium-coupled monocarboxylate transporter 1 measurement||systolic blood pressure||total blood protein measurement||tumor protein p53-inducible protein 11 measurement||YKL40 measurement	EFO:0000589||EFO:0001444||EFO:0001666||EFO:0003832||EFO:0004285||EFO:0004302||EFO:0004306||EFO:0004308||EFO:0004324||EFO:0004325||EFO:0004343||EFO:0004461||EFO:0004503||EFO:0004509||EFO:0004555||EFO:0004582||EFO:0004586||EFO:0004587||EFO:0004742||EFO:0004747||EFO:0004833||EFO:0005036||EFO:0005134||EFO:0005192||EFO:0006845||EFO:0007010||EFO:0007012||EFO:0007937||EFO:0007987||EFO:0007988||EFO:0010700||EFO:1000018||HP:0000093||MONDO:0000473||MONDO:0002525||MONDO:0004790||MONDO:0024643||PATO:0000070	38
2854	chr8:126498828_C_G	13	ApoA1|HDL_P|HDL_PL|IDL_C|IDL_CE|IDL_FC|L_LDL_FC|LDL_FC|M_HDL_FC|M_HDL_L|S_LDL_FC|Sphingomyelins|Total_P	NDUFB9	1.67621	1.67620721230228	1						0.0572080963620113	0.898686680706756	proportional pleiotropy	unspecific	appendicular lean mass||birth weight||body height||eosinophil count||eosinophil percentage of leukocytes||lean body mass||vitamin D-binding protein measurement	EFO:0004302||EFO:0004324||EFO:0004338||EFO:0004747||EFO:0004842||EFO:0007987	6
2855	chr8:126514676_C_T	1	Ala	NDUFB9	1.67621	1.67620721230228	1						NA	NA	specific	specific	aspartate aminotransferase measurement||BMI-adjusted waist circumference||BMI-adjusted waist-hip ratio||diastolic blood pressure||serum alanine aminotransferase measurement||systolic blood pressure	EFO:0004325||EFO:0004342||EFO:0004343||EFO:0004747	4
2856	chr8:126533955_C_CCTTCCTTT	1	L_HDL_P	NDUFB9	1.67621	1.67620721230228	1						NA	NA	specific	specific			0
2857	chr8:126645637_A_G	33	HDL_C|HDL_CE|HDL_FC|HDL_L|HDL_size|IDL_C_pct|IDL_TG_pct|L_HDL_C|L_HDL_CE|L_HDL_FC|L_HDL_P|L_HDL_PL|L_LDL_TG_pct|LDL_size|M_HDL_C|M_HDL_CE|M_HDL_FC|M_HDL_FC_pct|M_HDL_PL_pct|M_VLDL_L|S_LDL_CE_pct|S_LDL_PL_pct|S_VLDL_FC_pct|S_VLDL_PL_pct|Total_BCAA|Val|XL_HDL_FC_pct|XL_HDL_L|XL_HDL_P|XL_HDL_PL|XL_HDL_PL_pct|XL_VLDL_CE|XS_VLDL_C_pct	WASHC5|SQLE|TRIB1|NSMCE2|MTSS1|LRATD2	1.28212	1.2821193665176|1.2686252396588|1.25731064504159|1.2503821446422|1.20812301339868|1.19284381420989	6						0.0483021400951576	0.435692821087005	unspecific pleiotropy	specific	serum alanine aminotransferase measurement	EFO:0004747	1
2858	chr8:126650058_A_G	2	ApoA1|XS_VLDL_PL_pct	SQLE|WASHC5|TRIB1|NSMCE2|LRATD2|MTSS1	1.27213	1.27213308385061|1.2645895763011|1.25504249189485|1.2503821446422|1.21674270451837|1.20812301339868	6						0.312002473716185	1	unspecific pleiotropy	specific			0
2859	chr8:128711742_A_G	1	Gln	MYC	1.32347	1.32347351166485	1						NA	NA	specific	specific	type 2 diabetes mellitus	EFO:0000400	1
2860	chr8:129568061_A_G	3	S_HDL_TG|S_VLDL_TG|XL_HDL_TG_pct	MYC	1.40446	1.40446072060524	1						0.74603619709099	0.999839463674685	pathway pleiotropy	specific	blood protein measurement	EFO:0004747	1
2861	chr8:17375959_A_G	4	Ala|Gln|His|Tyr	SLC7A2	2.03268	2.03268250798298	1			SLC7A2	Biology	SLC7A2	0.0453128386778327	0.475909716439971	unspecific pleiotropy	specific	lysine measurement	EFO:0005134	1
2862	chr8:17419461_A_G	6	Ala|Gln|Gly|Total_BCAA|Tyr|Val	SLC7A2	2.03731	2.0373088709782	1			SLC7A2	Biology	SLC7A2	0.0233261582357025	0.425656404192592	unspecific pleiotropy	specific	arginine measurement||diastolic blood pressure||L-arginine measurement, amino acid measurement	EFO:0001444||EFO:0004325||EFO:0005134	3
2863	chr8:18272466_A_G	132	Cholines|DHA_pct|Gly|HDL_TG|His|IDL_C_pct|IDL_FC_pct|IDL_TG|IDL_TG_pct|L_HDL_C_pct|L_HDL_CE_pct|L_HDL_FC_pct|L_HDL_PL_pct|L_HDL_TG|L_HDL_TG_pct|L_LDL_C_pct|L_LDL_FC_pct|L_LDL_TG|L_VLDL_C|L_VLDL_CE|L_VLDL_CE_pct|L_VLDL_FC|L_VLDL_L|L_VLDL_P|L_VLDL_PL|L_VLDL_PL_pct|L_VLDL_TG|LA|LA_pct|LDL_size|LDL_TG|M_HDL_C_pct|M_HDL_CE_pct|M_HDL_PL|M_HDL_PL_pct|M_HDL_TG|M_HDL_TG_pct|M_LDL_CE_pct|M_LDL_FC_pct|M_LDL_PL_pct|M_LDL_TG_pct|M_VLDL_C_pct|M_VLDL_CE_pct|M_VLDL_FC_pct|M_VLDL_L|M_VLDL_P|M_VLDL_PL|M_VLDL_TG|M_VLDL_TG_pct|MUFA|MUFA_pct|Omega_3|Omega_6|Omega_6_by_Omega_3|Omega_6_pct|Phosphatidylc|Phosphoglyc|PUFA|PUFA_by_MUFA|PUFA_pct|S_HDL_C|S_HDL_C_pct|S_HDL_CE_pct|S_HDL_FC|S_HDL_FC_pct|S_HDL_L|S_HDL_P|S_HDL_PL|S_HDL_PL_pct|S_HDL_TG|S_HDL_TG_pct|S_LDL_CE_pct|S_LDL_FC_pct|S_LDL_PL_pct|S_LDL_TG|S_LDL_TG_pct|S_VLDL_C_pct|S_VLDL_CE_pct|S_VLDL_FC_pct|S_VLDL_L|S_VLDL_P|S_VLDL_PL|S_VLDL_PL_pct|S_VLDL_TG|S_VLDL_TG_pct|SFA|TG_by_PG|Total_FA|Total_L|Total_PL|Total_TG|Tyr|VLDL_C|VLDL_CE|VLDL_FC|VLDL_L|VLDL_P|VLDL_PL|VLDL_size|VLDL_TG|XL_HDL_C|XL_HDL_CE|XL_HDL_CE_pct|XL_HDL_FC|XL_HDL_L|XL_HDL_P|XL_HDL_PL|XL_HDL_TG|XL_HDL_TG_pct|XL_VLDL_C|XL_VLDL_C_pct|XL_VLDL_CE|XL_VLDL_CE_pct|XL_VLDL_FC|XL_VLDL_L|XL_VLDL_P|XL_VLDL_PL|XL_VLDL_TG|XL_VLDL_TG_pct|XS_VLDL_C_pct|XS_VLDL_CE_pct|XS_VLDL_FC_pct|XS_VLDL_L|XS_VLDL_TG|XS_VLDL_TG_pct|XXL_VLDL_C|XXL_VLDL_CE|XXL_VLDL_FC|XXL_VLDL_L|XXL_VLDL_P|XXL_VLDL_PL|XXL_VLDL_TG	ASAH1|NAT2|NAT1	1.83768	1.83768278970386|1.62632283428958|1.50651609113805	3						0.0466400159498054	0.798668467718293	proportional pleiotropy	unspecific	alkaline phosphatase measurement||amino acid measurement||antihyperlipidemic drug use measurement||blood protein measurement||C-reactive protein measurement||calcium measurement||coronary artery disease||HMG CoA reductase inhibitor use measurement||iron biomarker measurement, transferrin measurement||mean corpuscular hemoglobin concentration||metabolic syndrome||response to anti-tuberculosis drug, tuberculosis, drug-induced liver injury||serum gamma-glutamyl transferase measurement||skin aging measurement||total iron binding capacity||urinary bladder carcinoma	EFO:0000313||EFO:0000589||EFO:0001444||EFO:0004306||EFO:0004461||EFO:0004582||EFO:0004747||EFO:0007010||GO:0009410||MONDO:0000473	10
2864	chr8:19823192_C_T	166	ApoA1|ApoB_by_ApoA1|Cholines|Creatinine|DHA_pct|GlycA|HDL_FC|HDL_L|HDL_P|HDL_PL|HDL_TG|IDL_C|IDL_C_pct|IDL_CE|IDL_CE_pct|IDL_FC|IDL_FC_pct|IDL_L|IDL_TG|IDL_TG_pct|L_HDL_C|L_HDL_C_pct|L_HDL_CE|L_HDL_CE_pct|L_HDL_FC|L_HDL_FC_pct|L_HDL_L|L_HDL_P|L_HDL_PL_pct|L_HDL_TG_pct|L_LDL_C_pct|L_LDL_CE_pct|L_LDL_FC|L_LDL_FC_pct|L_LDL_PL_pct|L_LDL_TG|L_VLDL_C|L_VLDL_C_pct|L_VLDL_CE|L_VLDL_CE_pct|L_VLDL_FC|L_VLDL_FC_pct|L_VLDL_L|L_VLDL_P|L_VLDL_PL|L_VLDL_PL_pct|L_VLDL_TG|LA_pct|LDL_FC|LDL_size|LDL_TG|M_HDL_C|M_HDL_C_pct|M_HDL_CE|M_HDL_CE_pct|M_HDL_FC|M_HDL_FC_pct|M_HDL_L|M_HDL_P|M_HDL_PL|M_HDL_PL_pct|M_HDL_TG|M_HDL_TG_pct|M_LDL_C_pct|M_LDL_CE_pct|M_LDL_FC_pct|M_LDL_TG|M_LDL_TG_pct|M_VLDL_C_pct|M_VLDL_CE_pct|M_VLDL_FC|M_VLDL_FC_pct|M_VLDL_L|M_VLDL_P|M_VLDL_PL|M_VLDL_PL_pct|M_VLDL_TG|M_VLDL_TG_pct|MUFA|MUFA_pct|Omega_3|Omega_6_by_Omega_3|Omega_6_pct|Phosphatidylc|Phosphoglyc|PUFA_by_MUFA|PUFA_pct|S_HDL_C|S_HDL_C_pct|S_HDL_CE|S_HDL_CE_pct|S_HDL_L|S_HDL_P|S_HDL_PL|S_HDL_PL_pct|S_HDL_TG|S_HDL_TG_pct|S_LDL_C_pct|S_LDL_CE_pct|S_LDL_FC_pct|S_LDL_PL_pct|S_LDL_TG|S_LDL_TG_pct|S_VLDL_C|S_VLDL_C_pct|S_VLDL_CE|S_VLDL_CE_pct|S_VLDL_FC|S_VLDL_FC_pct|S_VLDL_P|S_VLDL_PL|S_VLDL_PL_pct|S_VLDL_TG|S_VLDL_TG_pct|SFA|Sphingomyelins|TG_by_PG|Total_C|Total_CE|Total_P|Total_PL|Total_TG|Unsaturation|VLDL_C|VLDL_CE|VLDL_FC|VLDL_L|VLDL_PL|VLDL_size|VLDL_TG|XL_HDL_C|XL_HDL_CE|XL_HDL_CE_pct|XL_HDL_FC|XL_HDL_FC_pct|XL_HDL_L|XL_HDL_P|XL_HDL_PL|XL_HDL_PL_pct|XL_HDL_TG|XL_HDL_TG_pct|XL_VLDL_C|XL_VLDL_C_pct|XL_VLDL_CE|XL_VLDL_CE_pct|XL_VLDL_FC|XL_VLDL_FC_pct|XL_VLDL_L|XL_VLDL_P|XL_VLDL_PL|XL_VLDL_TG|XL_VLDL_TG_pct|XS_VLDL_C_pct|XS_VLDL_CE_pct|XS_VLDL_FC_pct|XS_VLDL_PL|XS_VLDL_PL_pct|XS_VLDL_TG|XS_VLDL_TG_pct|XXL_VLDL_C|XXL_VLDL_CE|XXL_VLDL_FC|XXL_VLDL_L|XXL_VLDL_P|XXL_VLDL_PL|XXL_VLDL_TG	LPL	2.18344	2.18344454302956	1						0.0377580426436482	0.766098920896711	proportional pleiotropy	specific	coronary artery disease||level of lipoprotein lipase in blood serum||myocardial infarction	MONDO:0000473||MONDO:0024643||PATO:0000070	3
2865	chr8:19813529_A_G	187	ApoA1|ApoB_by_ApoA1|Cholines|Creatinine|DHA_pct|GlycA|HDL_C|HDL_CE|HDL_FC|HDL_L|HDL_P|HDL_PL|HDL_size|HDL_TG|IDL_C|IDL_C_pct|IDL_CE|IDL_CE_pct|IDL_FC|IDL_FC_pct|IDL_L|IDL_P|IDL_PL|IDL_PL_pct|IDL_TG|IDL_TG_pct|L_HDL_C|L_HDL_C_pct|L_HDL_CE|L_HDL_CE_pct|L_HDL_FC|L_HDL_FC_pct|L_HDL_L|L_HDL_P|L_HDL_PL|L_HDL_PL_pct|L_HDL_TG|L_HDL_TG_pct|L_LDL_C_pct|L_LDL_FC|L_LDL_FC_pct|L_LDL_PL|L_LDL_PL_pct|L_LDL_TG|L_LDL_TG_pct|L_VLDL_C|L_VLDL_C_pct|L_VLDL_CE|L_VLDL_CE_pct|L_VLDL_FC|L_VLDL_FC_pct|L_VLDL_L|L_VLDL_P|L_VLDL_PL|L_VLDL_PL_pct|L_VLDL_TG|LA_pct|LDL_FC|LDL_size|LDL_TG|M_HDL_C|M_HDL_C_pct|M_HDL_CE|M_HDL_CE_pct|M_HDL_FC|M_HDL_FC_pct|M_HDL_L|M_HDL_P|M_HDL_PL|M_HDL_PL_pct|M_HDL_TG|M_HDL_TG_pct|M_LDL_C_pct|M_LDL_CE_pct|M_LDL_FC_pct|M_LDL_PL_pct|M_LDL_TG|M_LDL_TG_pct|M_VLDL_C_pct|M_VLDL_CE_pct|M_VLDL_FC|M_VLDL_FC_pct|M_VLDL_L|M_VLDL_P|M_VLDL_PL|M_VLDL_PL_pct|M_VLDL_TG|M_VLDL_TG_pct|MUFA|MUFA_pct|Omega_3|Omega_6_by_Omega_3|Omega_6_pct|Phosphatidylc|Phosphoglyc|PUFA_by_MUFA|PUFA_pct|S_HDL_C|S_HDL_C_pct|S_HDL_CE|S_HDL_CE_pct|S_HDL_FC|S_HDL_L|S_HDL_P|S_HDL_PL|S_HDL_PL_pct|S_HDL_TG|S_HDL_TG_pct|S_LDL_C_pct|S_LDL_CE|S_LDL_CE_pct|S_LDL_FC_pct|S_LDL_PL_pct|S_LDL_TG|S_LDL_TG_pct|S_VLDL_C|S_VLDL_C_pct|S_VLDL_CE|S_VLDL_CE_pct|S_VLDL_FC|S_VLDL_FC_pct|S_VLDL_L|S_VLDL_P|S_VLDL_PL|S_VLDL_PL_pct|S_VLDL_TG|S_VLDL_TG_pct|SFA|Sphingomyelins|TG_by_PG|Total_C|Total_CE|Total_FA|Total_FC|Total_P|Total_PL|Total_TG|Unsaturation|VLDL_C|VLDL_CE|VLDL_FC|VLDL_L|VLDL_P|VLDL_PL|VLDL_size|VLDL_TG|XL_HDL_C|XL_HDL_CE|XL_HDL_CE_pct|XL_HDL_FC|XL_HDL_FC_pct|XL_HDL_L|XL_HDL_P|XL_HDL_PL|XL_HDL_PL_pct|XL_HDL_TG|XL_HDL_TG_pct|XL_VLDL_C|XL_VLDL_C_pct|XL_VLDL_CE|XL_VLDL_CE_pct|XL_VLDL_FC|XL_VLDL_FC_pct|XL_VLDL_L|XL_VLDL_P|XL_VLDL_PL|XL_VLDL_TG|XL_VLDL_TG_pct|XS_VLDL_C_pct|XS_VLDL_CE|XS_VLDL_CE_pct|XS_VLDL_FC_pct|XS_VLDL_L|XS_VLDL_PL|XS_VLDL_PL_pct|XS_VLDL_TG|XS_VLDL_TG_pct|XXL_VLDL_C|XXL_VLDL_C_pct|XXL_VLDL_CE|XXL_VLDL_FC|XXL_VLDL_FC_pct|XXL_VLDL_L|XXL_VLDL_P|XXL_VLDL_PL|XXL_VLDL_PL_pct|XXL_VLDL_TG	LPL	2.27811	2.27811251139991	1						0.0354662897011092	0.678491862973089	proportional pleiotropy	unspecific	aging||coronary artery disease||HMG CoA reductase inhibitor use measurement||level of Diacylglycerol (18:1_18:2) in blood serum||mean corpuscular volume||mean reticulocyte volume||metabolic syndrome||obsolete_red blood cell distribution width||platelet component distribution width	EFO:0000589||EFO:0004306||EFO:0005036||EFO:0005192||EFO:0007010||EFO:0010700||GO:0032502||MONDO:0000473||PATO:0000070	9
2866	chr8:19819724_C_G	161	Clinical_LDL_C|Creatinine|DHA_pct|GlycA|HDL_TG|IDL_C|IDL_C_pct|IDL_CE|IDL_FC|IDL_FC_pct|IDL_L|IDL_P|IDL_PL|IDL_TG|IDL_TG_pct|L_HDL_C|L_HDL_C_pct|L_HDL_CE|L_HDL_CE_pct|L_HDL_FC|L_HDL_FC_pct|L_HDL_L|L_HDL_P|L_HDL_PL_pct|L_HDL_TG|L_HDL_TG_pct|L_LDL_C|L_LDL_C_pct|L_LDL_CE_pct|L_LDL_FC|L_LDL_FC_pct|L_LDL_L|L_LDL_PL|L_VLDL_C|L_VLDL_C_pct|L_VLDL_CE|L_VLDL_CE_pct|L_VLDL_FC|L_VLDL_L|L_VLDL_P|L_VLDL_PL|L_VLDL_PL_pct|L_VLDL_TG|LA|LA_pct|LDL_FC|LDL_size|M_HDL_C_pct|M_HDL_CE_pct|M_HDL_FC_pct|M_HDL_PL_pct|M_HDL_TG|M_HDL_TG_pct|M_LDL_CE|M_LDL_CE_pct|M_LDL_FC|M_LDL_FC_pct|M_LDL_P|M_LDL_PL_pct|M_LDL_TG_pct|M_VLDL_C|M_VLDL_C_pct|M_VLDL_CE_pct|M_VLDL_FC|M_VLDL_FC_pct|M_VLDL_L|M_VLDL_P|M_VLDL_PL|M_VLDL_PL_pct|M_VLDL_TG|M_VLDL_TG_pct|MUFA|MUFA_pct|Omega_3|Omega_6|Omega_6_by_Omega_3|Omega_6_pct|PUFA|PUFA_by_MUFA|PUFA_pct|Remnant_C|S_HDL_C_pct|S_HDL_CE_pct|S_HDL_FC_pct|S_HDL_TG|S_HDL_TG_pct|S_LDL_CE_pct|S_LDL_FC|S_LDL_FC_pct|S_LDL_PL_pct|S_LDL_TG|S_LDL_TG_pct|S_VLDL_C|S_VLDL_C_pct|S_VLDL_CE|S_VLDL_CE_pct|S_VLDL_FC_pct|S_VLDL_L|S_VLDL_P|S_VLDL_PL|S_VLDL_PL_pct|S_VLDL_TG|S_VLDL_TG_pct|SFA|Sphingomyelins|TG_by_PG|Total_C|Total_CE|Total_FA|Total_FC|Total_L|Total_TG|Unsaturation|Val|VLDL_C|VLDL_CE|VLDL_FC|VLDL_L|VLDL_P|VLDL_PL|VLDL_size|VLDL_TG|XL_HDL_C|XL_HDL_C_pct|XL_HDL_CE|XL_HDL_CE_pct|XL_HDL_FC|XL_HDL_L|XL_HDL_P|XL_HDL_PL|XL_HDL_TG|XL_HDL_TG_pct|XL_VLDL_C|XL_VLDL_C_pct|XL_VLDL_CE|XL_VLDL_CE_pct|XL_VLDL_FC|XL_VLDL_FC_pct|XL_VLDL_L|XL_VLDL_P|XL_VLDL_PL|XL_VLDL_TG|XL_VLDL_TG_pct|XS_VLDL_C_pct|XS_VLDL_CE_pct|XS_VLDL_FC|XS_VLDL_FC_pct|XS_VLDL_P|XS_VLDL_PL|XS_VLDL_TG|XS_VLDL_TG_pct|XXL_VLDL_C|XXL_VLDL_C_pct|XXL_VLDL_CE|XXL_VLDL_CE_pct|XXL_VLDL_FC|XXL_VLDL_FC_pct|XXL_VLDL_L|XXL_VLDL_P|XXL_VLDL_PL|XXL_VLDL_TG	LPL	1.82426	1.82425692129068	1			LPL	Biology	LPL	0.0587310417672527	0.898967279238292	proportional pleiotropy	unspecific	Antithrombotic agent use measurement||coronary artery disease||eosinophil count||eosinophil percentage of leukocytes||familial hyperlipidemia||glycoprotein measurement||integral membrane protein 2B measurement||low-density lipoprotein receptor-related protein 1, soluble measurement||mean corpuscular hemoglobin concentration||mean corpuscular volume||mean platelet volume||mean reticulocyte volume||metabolic syndrome||non-alcoholic fatty liver disease||obsolete_red blood cell distribution width||protein measurement||systolic blood pressure||type 2 diabetes mellitus	EFO:0000400||EFO:0000589||EFO:0001444||EFO:0004306||EFO:0004325||EFO:0004747||EFO:0004842||EFO:0005036||EFO:0005192||EFO:0007010||EFO:0007987||EFO:0010700||MONDO:0000473||MONDO:0002525||MONDO:0004790	15
2867	chr8:19824667_C_T	52	Acetoacetate|ApoA1|ApoB|ApoB_by_ApoA1|bOHbutyrate|DHA|HDL_C|HDL_CE|HDL_FC|HDL_L|HDL_P|HDL_PL|HDL_size|IDL_CE_pct|IDL_PL_pct|L_HDL_PL|L_LDL_P|L_LDL_PL_pct|L_LDL_TG|L_LDL_TG_pct|L_VLDL_FC_pct|L_VLDL_TG_pct|LDL_P|LDL_TG|M_HDL_C|M_HDL_CE|M_HDL_FC|M_HDL_L|M_HDL_P|M_HDL_PL|M_LDL_C|M_LDL_L|M_LDL_PL|M_LDL_TG|S_HDL_CE|S_HDL_FC|S_HDL_L|S_HDL_P|S_HDL_PL|S_LDL_C|S_LDL_C_pct|S_LDL_CE|S_LDL_L|S_LDL_P|SFA_pct|Total_P|XL_HDL_FC_pct|XL_HDL_PL_pct|XL_VLDL_PL_pct|XS_VLDL_CE|XS_VLDL_PL_pct|XXL_VLDL_PL_pct	LPL	2.12361	2.12361491264404	1			LPL	Biology	LPL	0.0152164904088126	0.833039226626485	proportional pleiotropy	unspecific	angina pectoris||antihyperlipidemic drug use measurement||aspirin use measurement||blood protein measurement||BMI-adjusted waist-hip ratio||body height||C-reactive protein measurement||choline measurement||cigarettes per day measurement||coronary artery disease||educational attainment||eosinophil count||glycoprotein measurement||HMG CoA reductase inhibitor use measurement||level of Triacylglycerol (51:3) in blood serum||level of Triacylglycerol (53:3) in blood serum||level of Triacylglycerol (53:4) in blood serum||mean corpuscular volume||mean reticulocyte volume||metabolic syndrome||myocardial infarction||non-alcoholic fatty liver disease||peripheral arterial disease||platelet component distribution width||reticulocyte count||reticulocyte measurement||type 2 diabetes mellitus||waist-hip ratio	EFO:0000400||EFO:0000589||EFO:0001444||EFO:0004306||EFO:0004324||EFO:0004343||EFO:0004503||EFO:0004747||EFO:0005036||EFO:0005671||EFO:0007010||EFO:0007012||EFO:0007861||EFO:0007987||EFO:0010700||HP:0001626||MONDO:0000473||MONDO:0004790||MONDO:0024643||OBA:2045035	20
2868	chr8:19834840_T_TA	47	DHA_pct|IDL_C_pct|IDL_CE|IDL_FC_pct|IDL_TG_pct|L_HDL_C|L_HDL_C_pct|L_HDL_CE|L_HDL_CE_pct|L_HDL_FC|L_HDL_L|L_HDL_P|L_LDL_C_pct|L_LDL_FC_pct|L_VLDL_C|L_VLDL_CE|L_VLDL_CE_pct|L_VLDL_FC|L_VLDL_PL_pct|M_HDL_FC_pct|M_HDL_PL_pct|M_LDL_TG_pct|M_VLDL_FC_pct|M_VLDL_PL_pct|MUFA_pct|S_HDL_PL_pct|S_HDL_TG|S_LDL_TG|S_VLDL_P|Sphingomyelins|VLDL_FC|VLDL_L|VLDL_PL|XL_HDL_C|XL_HDL_CE|XL_HDL_FC|XL_HDL_L|XL_HDL_P|XL_HDL_PL|XL_VLDL_C|XL_VLDL_CE|XL_VLDL_FC|XS_VLDL_C_pct|XS_VLDL_CE_pct|XS_VLDL_TG|XS_VLDL_TG_pct|XXL_VLDL_C	LPL	1.9634	1.96340027682062	1						0.0681036658507525	0.341049767875537	unspecific pleiotropy	specific			0
2869	chr8:19941448_C_T	29	Cholines|Creatinine|IDL_C|IDL_CE|IDL_FC|IDL_L|IDL_PL|L_HDL_FC_pct|L_HDL_PL_pct|L_LDL_FC|L_VLDL_CE_pct|L_VLDL_FC_pct|LDL_FC|LDL_size|M_LDL_C_pct|M_VLDL_PL_pct|Omega_6_pct|Phosphatidylc|Phosphoglyc|S_VLDL_CE_pct|SFA|Sphingomyelins|Total_C|Total_CE|Total_PL|XL_HDL_P|XL_VLDL_FC_pct|XL_VLDL_TG_pct|XS_VLDL_FC_pct	LPL	1.74335	1.74334710021649	1						0.0940930052439531	0.554503120484105	unspecific pleiotropy	specific	coronary artery disease||mean corpuscular volume	EFO:0004306||MONDO:0000473	2
2870	chr8:19934043_A_G	22	L_HDL_C|L_HDL_CE|L_HDL_CE_pct|L_HDL_FC|L_VLDL_C|L_VLDL_CE|L_VLDL_PL_pct|M_HDL_FC_pct|S_LDL_TG|S_VLDL_L|S_VLDL_P|VLDL_FC|VLDL_L|VLDL_P|VLDL_PL|XL_HDL_C|XL_HDL_CE|XL_HDL_L|XL_HDL_PL|XL_VLDL_C|XL_VLDL_CE|XS_VLDL_TG	LPL	1.73147	1.73146788514466	1						0.0514122222397047	0.424908583794202	unspecific pleiotropy	specific			0
2871	chr8:19936687_A_G	23	ApoA1|HDL_C|HDL_CE|HDL_FC|HDL_L|HDL_PL|HDL_size|IDL_CE_pct|IDL_PL_pct|L_HDL_PL|L_LDL_PL_pct|L_LDL_TG|L_LDL_TG_pct|LDL_TG|M_HDL_C|M_HDL_CE|M_LDL_TG|S_LDL_C_pct|Total_P|XL_HDL_FC_pct|XL_HDL_PL_pct|XS_VLDL_PL_pct|XXL_VLDL_PL_pct	LPL	1.74338	1.74338416100359	1						0.0254168532959784	0.597100358750079	unspecific pleiotropy	specific	metabolic syndrome||reticulocyte count||reticulocyte measurement	EFO:0000589||EFO:0004503||EFO:0010700	3
2872	chr8:19953653_A_C	25	IDL_TG|L_VLDL_FC|L_VLDL_L|L_VLDL_P|L_VLDL_PL|L_VLDL_TG|M_VLDL_TG|Omega_6_pct|PUFA_by_MUFA|PUFA_pct|S_VLDL_C|S_VLDL_CE|TG_by_PG|Total_TG|VLDL_size|VLDL_TG|XL_VLDL_FC|XL_VLDL_L|XL_VLDL_P|XL_VLDL_PL|XL_VLDL_TG|XXL_VLDL_CE|XXL_VLDL_FC|XXL_VLDL_P|XXL_VLDL_PL	LPL	1.73977	1.73976904882608	1						0.536300761879397	0.875186852297675	proportional pleiotropy	specific			0
2873	chr8:19977311_C_G	102	ApoA1|DHA_pct|HDL_PL|HDL_TG|IDL_C_pct|IDL_FC_pct|IDL_TG|IDL_TG_pct|L_HDL_C|L_HDL_C_pct|L_HDL_CE|L_HDL_CE_pct|L_HDL_FC|L_HDL_L|L_HDL_P|L_HDL_TG_pct|L_LDL_C_pct|L_LDL_FC_pct|L_LDL_TG|L_VLDL_C|L_VLDL_CE|L_VLDL_FC|L_VLDL_L|L_VLDL_P|L_VLDL_PL|L_VLDL_PL_pct|L_VLDL_TG|M_HDL_C_pct|M_HDL_CE_pct|M_HDL_FC_pct|M_HDL_L|M_HDL_P|M_HDL_PL|M_HDL_PL_pct|M_HDL_TG|M_HDL_TG_pct|M_LDL_CE_pct|M_LDL_FC_pct|M_LDL_TG_pct|M_VLDL_C_pct|M_VLDL_CE_pct|M_VLDL_FC_pct|M_VLDL_PL_pct|M_VLDL_TG|M_VLDL_TG_pct|MUFA|MUFA_pct|Omega_6_pct|PUFA_by_MUFA|PUFA_pct|S_HDL_C_pct|S_HDL_CE_pct|S_HDL_TG|S_HDL_TG_pct|S_LDL_FC_pct|S_LDL_TG|S_LDL_TG_pct|S_VLDL_C_pct|S_VLDL_FC_pct|S_VLDL_L|S_VLDL_P|S_VLDL_PL_pct|S_VLDL_TG|S_VLDL_TG_pct|Sphingomyelins|TG_by_PG|Total_TG|Unsaturation|VLDL_FC|VLDL_L|VLDL_P|VLDL_PL|VLDL_size|VLDL_TG|XL_HDL_C|XL_HDL_CE|XL_HDL_FC|XL_HDL_L|XL_HDL_PL|XL_HDL_PL_pct|XL_HDL_TG|XL_HDL_TG_pct|XL_VLDL_C|XL_VLDL_C_pct|XL_VLDL_CE|XL_VLDL_CE_pct|XL_VLDL_FC|XL_VLDL_L|XL_VLDL_P|XL_VLDL_PL|XL_VLDL_TG|XS_VLDL_C_pct|XS_VLDL_CE_pct|XS_VLDL_TG|XS_VLDL_TG_pct|XXL_VLDL_C|XXL_VLDL_CE|XXL_VLDL_FC|XXL_VLDL_L|XXL_VLDL_P|XXL_VLDL_PL|XXL_VLDL_TG	LPL	1.7356	1.73560159869682	1						0.0949728779773981	0.528540759155784	unspecific pleiotropy	specific			0
2874	chr8:134224878_A_C	2	Gln|His	CCN4	2.08518	2.08517837708613	1						0.0948697902561562	1	unspecific pleiotropy	specific			0
2875	chr8:134332960_C_T	2	Gln|His	NDRG1	1.40163	1.40162666847946	1			NDRG1	Nearest gene	NDRG1	0.0948697902561562	1	unspecific pleiotropy	specific	glomerular filtration rate	EFO:0004742	1
2876	chr8:135671718_C_G	7	HDL_size|L_HDL_C_pct|XL_HDL_C|XL_HDL_CE|XL_HDL_L|XL_HDL_PL|XL_HDL_PL_pct	ZFAT	1.94074	1.94073848403288	1						0.636558012993249	0.959467854392337	pathway pleiotropy	unspecific	BMI-adjusted hip circumference||BMI-adjusted waist circumference||BMI-adjusted waist-hip ratio||body height||body surface area||body weight||diastolic blood pressure||hip circumference||lean body mass||pulse pressure measurement||systolic blood pressure	EFO:0004302||EFO:0004324||EFO:0004325||EFO:0004342||EFO:0004343||EFO:0005093||EFO:0005278	7
2877	chr8:135764296_A_G	3	L_HDL_C|L_HDL_CE|L_HDL_FC	ZFAT	1.27727	1.27727369917505	1						0.955183004783719	0.175846240975571	disproportional pleiotropy	specific	body height||type 2 diabetes mellitus	EFO:0000400||EFO:0004324	2
2878	chr8:141687042_C_CA	1	Omega_3	SLC45A4|DENND3|GPR20|CHRAC1|TRAPPC9|PTP4A3|AGO2	1.29682	1.2968206435076|1.27555982398301|1.26649513303322|1.26310924454365|1.25764471299016|1.23256801815738|1.21131119461457	7						NA	NA	specific	unspecific	age-related hearing impairment||appendicular lean mass||atrial fibrillation||attention deficit hyperactivity disorder, substance abuse, antisocial behaviour measurement||cardioembolic stroke||diastolic blood pressure||Dupuytren Contracture||educational attainment||electrocardiography||hearing loss||mathematical ability||self reported educational attainment||smoking behavior||smoking initiation||smoking status measurement||systolic blood pressure	EFO:0000712||EFO:0001444||EFO:0003899||EFO:0003925||EFO:0004269||EFO:0004302||EFO:0004311||EFO:0004325||EFO:0005671||EFO:0006848||EFO:0011015||EFO:1001176||GO:0007610||MONDO:0021945	14
2879	chr8:143755720_A_C	1	Val	SLURP1|ARC|LYNX1|PSCA|LYPD2|SLURP2|JRK|LYNX1-SLURP2	1.3156	1.31560297940625|1.26012723039789|1.25965108230682|1.02135714620821|0.89746653028483|0.89746653028483|0.894609028943958|0.891496225290393	8						NA	NA	specific	unspecific	atrophic gastritis||blood protein measurement||blood urea nitrogen measurement||body fat percentage||body height||body mass index||body weight||cup-to-disc ratio measurement||duodenal ulcer||duodenal ulcer, gastric ulcer||educational attainment||gastric carcinoma||gastric ulcer||pepsinogen I/II ratio||peptic ulcer disease||self reported educational attainment||susceptibility to urinary tract infection measurement||taste liking measurement||urinary bladder carcinoma	EFO:0000313||EFO:0000337||EFO:0000405||EFO:0001444||EFO:0004324||EFO:0004747||EFO:0005106||EFO:0006843||EFO:0006936||EFO:0009608||EFO:0009795||EFO:0011015||EFO:1000218||MONDO:0004247	14
2880	chr8:143996923_C_T	1	S_HDL_L	CYP11B2	1.98568	1.98568269284016	1						NA	NA	specific	unspecific	Agents acting on the renin-angiotensin system use measurement||androstenedione measurement||Antihypertensive use measurement||Beta blocking agent use measurement||body height||Calcium channel blocker use measurement||diastolic blood pressure||Diuretic use measurement||ecosanoids measurement||estrone measurement||free androgen index||hypertension||mean arterial pressure||pulse pressure measurement||skeletal age||systolic blood pressure	EFO:0001444||EFO:0004324||EFO:0004325||EFO:0005112||EFO:0005278||EFO:0006887||EFO:0007010||EFO:0011008||MONDO:0000473	9
2881	chr8:144269567_A_G	2	Omega_3|S_HDL_PL_pct	TOP1MT	1.4916	1.49160308745613	1						0.00377300975038703	1	unspecific pleiotropy	specific	diet measurement||mathematical ability||smoking initiation||smoking status measurement||taste liking measurement	EFO:0001444||EFO:0003925||EFO:0005671||GO:0007610	4
2882	chr8:144303753_C_T	34	ApoA1|ApoB_by_ApoA1|bOHbutyrate|HDL_C|HDL_CE|HDL_FC|HDL_L|HDL_PL|HDL_size|L_HDL_C|L_HDL_CE|L_HDL_FC|L_HDL_L|L_HDL_P|L_HDL_PL|L_VLDL_CE_pct|L_VLDL_FC_pct|L_VLDL_PL_pct|M_HDL_C|M_HDL_CE|M_HDL_FC|M_HDL_FC_pct|M_HDL_P|MUFA_pct|S_HDL_PL_pct|TG_by_PG|Unsaturation|XL_HDL_C_pct|XL_HDL_CE|XL_HDL_FC_pct|XL_HDL_L|XL_HDL_P|XL_HDL_PL|XL_HDL_PL_pct	TOP1MT|GLI4|LY6H|RHPN1|GPIHBP1	1.42439	1.4243861827896|1.26955855422164|1.2693803952599|1.26310924454365|1.12473827294735	5			GPIHBP1	Biology	GPIHBP1	0.119226446518469	0.627320275243997	proportional pleiotropy	specific			0
2883	chr8:144277963_C_T	1	M_LDL_C_pct	TOP1MT|LY6H|RHPN1|GLI4	1.49561	1.49561217007733|1.32192308851965|1.26310924454365|1.25965108230682	4						NA	NA	specific	specific			0
2884	chr8:144299861_C_T	23	Cholines|HDL_P|HDL_TG|L_HDL_TG|M_HDL_L|M_HDL_PL|M_HDL_TG|M_LDL_CE_pct|M_LDL_PL_pct|Phosphatidylc|Phosphoglyc|PUFA|S_HDL_C_pct|S_HDL_CE_pct|S_HDL_FC|S_HDL_L|S_HDL_PL|S_LDL_CE_pct|S_LDL_PL_pct|Total_P|Total_PL|XL_HDL_TG|XS_VLDL_PL_pct	TOP1MT|GPIHBP1|GLI4|RHPN1|LY6H	1.49561	1.49561217007733|1.26674985842269|1.26376835965895|1.26310924454365|1.25977011932959	5						0.103050681425885	0.701869064720527	proportional pleiotropy	specific			0
2885	chr8:145030900_T_TC	19	Acetate|L_VLDL_C_pct|L_VLDL_CE_pct|L_VLDL_FC_pct|L_VLDL_TG_pct|LDL_size|M_VLDL_C_pct|M_VLDL_CE|M_VLDL_CE_pct|M_VLDL_FC_pct|M_VLDL_PL_pct|M_VLDL_TG_pct|S_HDL_C_pct|S_HDL_PL_pct|S_VLDL_C_pct|S_VLDL_CE_pct|S_VLDL_TG_pct|SFA_pct|Unsaturation	PUF60|SCRIB|CYC1|GPAA1|EXOSC4|EPPK1|SHARPIN|OPLAH|NRBP2|SPATC1	1.26251	1.2625055659863|1.2625055659863|1.26179194506643|1.26168999922073|1.26128221583795|1.2600588656896|1.25965108230682|1.23827247772484|1.21326398604293|1.09219915799887	10			PARP10	SNP function (missense variant)|LD with missense variant		0.106486086962712	0.488059698950926	unspecific pleiotropy	unspecific	appendicular lean mass||bipolar disorder||bipolar I disorder||blood protein measurement||BMI-adjusted hip circumference||BMI-adjusted waist-hip ratio||body height||body surface area||brain connectivity measurement||calcium measurement||cortical thickness||erythrocyte count||fibrinogen measurement||hemorrhoid||HMG CoA reductase inhibitor use measurement||immature platelet count||immature platelet fraction||immature platelet measurement||lean body mass||leukocyte count||lymphocyte count||mean corpuscular hemoglobin||mean corpuscular volume||mean platelet volume||multiple sclerosis||neutrophil measurement||nuclear receptor-binding protein measurement||obsolete_red blood cell distribution width||osteoarthritis, hip||platelet component distribution width||platelet count||platelet crit||platelet measurement||sex hormone-binding globulin measurement	EFO:0001444||EFO:0004247||EFO:0004302||EFO:0004306||EFO:0004308||EFO:0004309||EFO:0004324||EFO:0004343||EFO:0004346||EFO:0004464||EFO:0004503||EFO:0004555||EFO:0004586||EFO:0004747||EFO:0005036||EFO:0005093||EFO:0005192||EFO:0005774||EFO:0007010||MONDO:0004869||MONDO:0004985||MONDO:0005178	22
2886	chr8:145018354_C_T	1	Creatinine	PLEC	1.95245	1.95244865511269	1						NA	NA	specific	unspecific	body height||diastolic blood pressure||electrocardiography||glomerular filtration rate||PR interval||resting heart rate||right ventricular ejection fraction measurement	EFO:0004311||EFO:0004324||EFO:0004325||EFO:0004326||EFO:0004327||EFO:0004742||EFO:0005527	7
2887	chr8:145639726_C_T	1	His	SLC39A4	2.03731	2.0373088709782	1			SLC39A4	SNP function (missense variant)	SLC39A4	NA	NA	specific	specific	alkaline phosphatase measurement||sex hormone-binding globulin measurement	EFO:0004555||EFO:0004747	2
2888	chr8:145727705_A_G	3	Acetate|Ala|Leu	MFSD3|FOXH1|ARHGAP39|LRRC24|GPT	1.62091	1.62091441145725|1.43150773451316|1.41225823758546|1.39130102613356|1.32517791147381	5						0.00786716945655062	0.98410011670257	proportional pleiotropy	unspecific	age at first birth measurement||alkaline phosphatase measurement||Alzheimer disease, educational attainment||aspartate aminotransferase to alanine aminotransferase ratio||aspartate measurement||biological sex||cognitive function measurement||cognitive function measurement, self reported educational attainment||cortical surface area measurement||educational attainment||fumarate measurement||household income||intelligence||intelligence, self reported educational attainment||mathematical ability||mean corpuscular hemoglobin concentration||obsolete_red blood cell distribution width||protein measurement||schizophrenia, intelligence, self reported educational attainment||self reported educational attainment||serum alanine aminotransferase measurement||sex hormone-binding globulin measurement||smoking status measurement||type 2 diabetes mellitus	BFO:0000019||EFO:0000400||EFO:0001444||EFO:0003925||EFO:0004306||EFO:0004464||EFO:0004555||EFO:0004747||EFO:0005134||EFO:0005192||EFO:0005671||EFO:0006845||EFO:0007862||EFO:0010467||EFO:0011015	15
2889	chr8:145958146_A_C	8	L_VLDL_C_pct|L_VLDL_CE_pct|M_VLDL_C_pct|M_VLDL_CE_pct|M_VLDL_FC_pct|M_VLDL_PL_pct|M_VLDL_TG_pct|S_VLDL_C_pct	ARHGAP39|ZNF16|ZNF517|RPL8|ZNF7|COMMD5|ZNF250|C8orf82	1.26013	1.26012723039789|1.25504249189485|1.10706760584768|1.09548481947126|1.00353019070033|0.97047474839092|0.896310065565475|0.893600255270451	8						0.768900330058814	0.644878830717721	pathway pleiotropy	specific	type 2 diabetes mellitus	EFO:0000400	1
2890	chr8:21767809_A_C	1	Albumin	DOK2|XPO7|GFRA2	1.73023	1.73023084345439|1.60215054590014|1.51926302375808	3						NA	NA	specific	specific	atopic eczema||blood protein measurement||lymphocyte count||mean platelet volume||platelet component distribution width	EFO:0004308||EFO:0004747||EFO:0005036||MONDO:0002406	4
2891	chr8:21920052_C_T	1	S_HDL_PL_pct	FGF17|NPM2|FHIP2B|NUDT18|XPO7|HR|REEP4|LGI3|HRURF	1.52694	1.52694439724579|1.36006271485459|1.34394736176123|1.27102778458676|1.26012723039789|1.26012723039789|1.25965108230682|1.25965108230682|1.25965108230682	9						NA	NA	specific	specific	serum alanine aminotransferase measurement||serum gamma-glutamyl transferase measurement||sex hormone-binding globulin measurement	EFO:0004555||EFO:0004582||EFO:0004747	3
2892	chr8:21944962_G_T	1	Albumin	NUDT18|FHIP2B|DMTN|HR	1.42356	1.42355664233249|1.38744918126585|1.3528108056662|1.34633188046983	4						NA	NA	specific	specific	calcium measurement	EFO:0001444	1
2893	chr8:22500849_C_CT	1	Creatinine	EGR3|SORBS3|PPP3CC|PEBP4|SLC39A14|BIN3|-	1.4055	1.40550410663036|1.25965108230682|1.25965108230682|1.25965108230682|1.25399989080187|1.1079928622798|0.881152455358371	7						NA	NA	specific	unspecific	C-reactive protein measurement||glomerular filtration rate||hemorrhoid||insomnia||Parkinson disease||post-traumatic stress disorder||refractive error, age at onset, Myopia||serum non-albumin protein measurement||Tinnitus||total blood protein measurement||type 2 diabetes mellitus||vital capacity	EFO:0000246||EFO:0000400||EFO:0003892||EFO:0004503||EFO:0004742||EFO:0004747||EFO:0008568||EFO:0010098||HP:0000364||MONDO:0004869||MONDO:0100545	11
2894	chr8:22873533_A_G	7	Albumin|GlycA|Omega_3|Omega_6_by_Omega_3|XS_VLDL_C_pct|XS_VLDL_CE_pct|XS_VLDL_TG_pct	TNFRSF10B|TNFRSF10A|LOXL2|RHOBTB2|PEBP4|TNFRSF10D|TNFRSF10C|CHMP7	1.83201	1.83201364600672|1.48894815054084|1.46514422985679|1.39931694764493|1.38076812594083|1.2625055659863|1.25965108230682|1.25764471299016	8						0.00594803049713697	0.94705226899603	proportional pleiotropy	unspecific	aspartate aminotransferase measurement||basal cell carcinoma||blood protein measurement||glycoprotein measurement||monocyte count||monocyte percentage of leukocytes||prostate carcinoma||renal cell carcinoma||serum alanine aminotransferase measurement||sex hormone-binding globulin measurement||TNF-related apoptosis-inducing ligand receptor 2 measurement	EFO:0000228||EFO:0000313||EFO:0004308||EFO:0004555||EFO:0004747||EFO:0005091||EFO:0007937	7
2895	chr8:23368738_A_G	1	Phe	LOXL2|TNFRSF10A|SLC25A37|NKX3-1|ENTPD4|NKX2-6|CHMP7|STC1|TNFRSF10D	1.49561	1.49561217007733|1.46502525737987|1.40265029496486|1.26310924454365|1.26012723039789|1.25504249189485|1.2503821446422|1.25023345473474|1.25023345473474	9						NA	NA	specific	specific	vitamin D-binding protein measurement	EFO:0004747	1
2896	chr8:23418444_A_C	1	Phe	SLC25A37|LOXL2|TNFRSF10A|TNFRSF10D|NKX2-6|NKX3-1|ENTPD4|CHMP7|STC1	1.78117	1.78117097045349|1.48894815054084|1.43403714496539|1.26604164019476|1.26310924454365|1.2625055659863|1.25965108230682|1.25002522721144|1.25002522721144	9						NA	NA	specific	specific	body height||erythrocyte measurement||mean corpuscular volume||obsolete_red blood cell distribution width	EFO:0004306||EFO:0004324||EFO:0004503||EFO:0005192	4
2897	chr8:23728271_A_G	2	Creatinine|Gly	STC1|LOXL2|ADAMDEC1|ENTPD4|ADAM28|ADAM7|NKX2-6|NKX3-1|SLC25A37	1.49798	1.497975073982|1.42547829190546|1.27423187498346|1.27364531891338|1.27080073208889|1.26367842008164|1.25907586821925|1.25452119134836|1.25099507407772	9			STC1	Biology	STC1	0.0152914009499964	1	unspecific pleiotropy	specific	blood urea nitrogen measurement||glomerular filtration rate||kidney volume||urate measurement||uric acid measurement	EFO:0001444||EFO:0004742||EFO:0009795	3
2898	chr8:25464656_C_T	6	M_HDL_CE_pct|TG_by_PG|XL_VLDL_TG|XXL_VLDL_L|XXL_VLDL_P|XXL_VLDL_TG	NEFM|PPP2R2A|KCTD9|GNRH1|CDCA2|EBF2|DOCK5|NEFL|BNIP3L	1.28692	1.28691762497836|1.26649513303322|1.26310924454365|1.26081348197223|1.25965108230682|1.25764471299016|1.25504249189485|1.25426590013757|1.2367957731736	9						0.732875518365162	0.694962967156741	pathway pleiotropy	specific			0
2899	chr8:25464670_G_T	8	IDL_C_pct|IDL_TG_pct|L_HDL_TG_pct|M_HDL_C_pct|M_LDL_TG_pct|Omega_6_pct|S_HDL_TG_pct|S_LDL_C_pct	NEFM|PPP2R2A|KCTD9|GNRH1|CDCA2|EBF2|DOCK5|NEFL|BNIP3L	1.28692	1.28691762497836|1.26649513303322|1.26310924454365|1.26081348197223|1.25965108230682|1.25764471299016|1.25504249189485|1.25426590013757|1.2367957731736	9						0.286239608278462	0.868086627256323	proportional pleiotropy	specific	abdominal adipose tissue measurement||visceral adipose tissue measurement||visceral:abdominal adipose tissue ratio measurement||visceral:gluteofemoral adipose tissue ratio measurement	EFO:0004764	1
2900	chr8:25464690_G_T	25	L_HDL_C_pct|L_HDL_CE_pct|L_LDL_C_pct|L_LDL_FC_pct|L_LDL_TG_pct|L_VLDL_CE_pct|LA_pct|M_HDL_PL_pct|M_LDL_FC_pct|M_VLDL_C_pct|M_VLDL_CE_pct|M_VLDL_FC_pct|M_VLDL_TG_pct|S_LDL_FC_pct|S_LDL_TG_pct|S_VLDL_C_pct|S_VLDL_FC_pct|S_VLDL_PL_pct|S_VLDL_TG_pct|XL_VLDL_C_pct|XL_VLDL_CE_pct|XL_VLDL_TG_pct|XS_VLDL_C_pct|XS_VLDL_CE_pct|XS_VLDL_TG_pct	NEFM|PPP2R2A|KCTD9|GNRH1|CDCA2|EBF2|DOCK5|NEFL|BNIP3L	1.28692	1.28691762497836|1.26649513303322|1.26310924454365|1.26081348197223|1.25965108230682|1.25764471299016|1.25504249189485|1.25426590013757|1.2367957731736	9						0.464824747242684	0.598132227213694	unspecific pleiotropy	unspecific	BMI-adjusted hip circumference||BMI-adjusted waist circumference||BMI-adjusted waist-hip ratio||body composition measurement||visceral adipose tissue measurement||visceral:gluteofemoral adipose tissue ratio measurement||waist-hip ratio	EFO:0004324||EFO:0004342||EFO:0004343||EFO:0004764||EFO:0005093||EFO:0007861	6
2901	chr8:30349976_T_TA	1	Gln	TEX15|GSR|PPP2CB	1.49417	1.49416691117795|1.48096318568528|1.46502525737987	3						NA	NA	specific	unspecific	blood urea nitrogen measurement||eosinophil count||granulocyte count||lymphocyte percentage of leukocytes||mean corpuscular hemoglobin concentration||mean corpuscular volume||monocyte count||mosaic loss of chromosome Y measurement||myeloid white cell count||neutrophil count||neutrophil count, basophil count||neutrophil count, eosinophil count||neutrophil percentage of leukocytes||platelet count||platelet crit||serum gamma-glutamyl transferase measurement||serum urea measurement||total blood protein measurement	EFO:0004306||EFO:0004308||EFO:0004503||EFO:0004554||EFO:0004582||EFO:0004587||EFO:0004742||EFO:0004833||EFO:0005036||EFO:0007987||EFO:0007988||EFO:0009795	12
2902	chr8:30407389_A_G	3	Creatinine|M_HDL_TG_pct|S_HDL_TG_pct	GTF2E2|TEX15|GSR|PPP2CB|MBOAT4|LEPROTL1|DCTN6|UBXN8|RBPMS	1.49486	1.49485729426467|1.49107199283978|1.48759400483493|1.4799205845923|1.27173081384374|1.26604164019476|1.26604164019476|1.26081348197223|1.11979231747426	9						0.0810068139446193	0.995464139204317	proportional pleiotropy	specific	glomerular filtration rate	EFO:0004742	1
2903	chr8:30863938_C_T	12	L_HDL_C|L_HDL_CE|L_HDL_PL_pct|MUFA_pct|PUFA_by_MUFA|PUFA_pct|XL_HDL_C|XL_HDL_CE|XL_HDL_FC|XL_HDL_L|XL_HDL_P|XL_HDL_PL	PURG|PPP2CB|GSR|TEX15|WRN|RBPMS|UBXN8|NRG1|GTF2E2	1.82552	1.82552307736478|1.48579865971245|1.46526320233371|1.42473182300664|1.30258238896018|1.27428348726992|1.25764471299016|1.25426590013757|1.25081061013783	9						0.269183493311893	0.502062519380037	unspecific pleiotropy	unspecific	body height||body mass index||cognitive function measurement||diet measurement||Diuretic use measurement||household income||insomnia||intelligence||mathematical ability||self reported educational attainment||type 2 diabetes mellitus||waist circumference||waist-hip ratio	BFO:0000019||EFO:0000400||EFO:0001444||EFO:0003925||EFO:0004324||EFO:0007010||EFO:0007861||EFO:0008568||EFO:0011015	9
2904	chr8:30934923_A_AT	5	L_HDL_C_pct|L_HDL_CE_pct|L_LDL_FC_pct|M_VLDL_CE_pct|XL_HDL_TG_pct	WRN|TEX15|PPP2CB|GSR|PURG|GTF2E2|RBPMS|NRG1|UBXN8	1.82437	1.82436984846515|1.52064495640585|1.46538217481063|1.43403714496539|1.29230658901451|1.27555982398301|1.27423187498346|1.26276726386219|1.25002522721144	9						0.606110038270084	0.962408936889902	pathway pleiotropy	specific			0
2905	chr8:30992024_A_C	4	ApoA1|HDL_C|HDL_CE|HDL_P	WRN	2.07504	2.07504112861615	1						0.77406440799219	0.783760719371476	pathway pleiotropy	specific			0
2906	chr8:32399662_C_T	1	Creatinine	NRG1	2.08518	2.08517837708613	1						NA	NA	specific	specific	body height||body mass index||chin morphology measurement||glomerular filtration rate	EFO:0004324||EFO:0004742||EFO:0010948	3
2907	chr8:36846109_C_T	8	L_VLDL_CE_pct|M_VLDL_C_pct|M_VLDL_CE_pct|M_VLDL_TG_pct|XL_VLDL_C_pct|XL_VLDL_CE_pct|XL_VLDL_FC_pct|XL_VLDL_TG_pct	KCNU1|ADRB3|ERLIN2|PLPBP|ADGRA2|BRF2|RAB11FIP1|ZNF703	1.47939	1.47938559127624|1.32109014467942|1.24277882037197|1.21046684652364|1.19599273018082|1.17832957114176|1.17832957114176|1.14010473548003	8						0.76365327419131	0.796750283793329	pathway pleiotropy	unspecific	appendicular lean mass||body fat percentage||body height||breast carcinoma||breast size||estrogen-receptor negative breast cancer||mammographic density percentage, mammographic density measurement||non-dense area measurement, mammographic density measurement||reticulocyte count||sex hormone-binding globulin measurement||type 2 diabetes mellitus	EFO:0000313||EFO:0000400||EFO:0001444||EFO:0004302||EFO:0004324||EFO:0004555||EFO:0005106||EFO:0010700||EFO:1000143	9
2908	chr8:38327630_A_C	8	HDL_CE|L_HDL_C_pct|L_HDL_CE_pct|M_HDL_C_pct|M_HDL_PL_pct|M_VLDL_CE_pct|S_HDL_TG_pct|XL_VLDL_CE_pct	FGFR1	1.37281	1.37280663190936	1	FGFR1	FGFR1				0.401341686743602	0.741080900764592	proportional pleiotropy	unspecific	age at first sexual intercourse measurement||attention deficit hyperactivity disorder, substance abuse, antisocial behaviour measurement||body height||body mass index||brain measurement||circulating alpha-Klotho measurement||comparative body size at age 10, self-reported||cortical thickness||electrocardiography||FEV/FVC ratio||fibroblast growth factor receptor 1 measurement||PR interval||smoking initiation||smoking status measurement||type 2 diabetes mellitus||waist-hip ratio	EFO:0000400||EFO:0001444||EFO:0003892||EFO:0004311||EFO:0004324||EFO:0004327||EFO:0004464||EFO:0004747||EFO:0005671||EFO:0006848||EFO:0007861||EFO:0007862||EFO:0007937||EFO:0009799||GO:0007610	15
2909	chr9:1033773_C_G	34	L_HDL_C_pct|L_HDL_CE|L_HDL_CE_pct|L_HDL_TG_pct|L_VLDL_FC|L_VLDL_L|L_VLDL_P|L_VLDL_PL|L_VLDL_TG|M_HDL_C_pct|M_HDL_CE_pct|M_HDL_PL_pct|M_HDL_TG_pct|M_LDL_FC_pct|M_VLDL_TG|S_HDL_TG|S_HDL_TG_pct|S_VLDL_TG|TG_by_PG|Total_TG|VLDL_size|VLDL_TG|XL_HDL_TG_pct|XL_VLDL_C_pct|XL_VLDL_CE_pct|XL_VLDL_L|XL_VLDL_P|XL_VLDL_PL|XL_VLDL_TG|XXL_VLDL_FC|XXL_VLDL_L|XXL_VLDL_P|XXL_VLDL_PL|XXL_VLDL_TG	DMRT2|DMRT3|DOCK8|DMRT1|KANK1	1.29151	1.29151325034054|1.28272397626949|1.26276726386219|1.25965108230682|1.25002522721144	5						0.47722596406404	0.151164115269295	unspecific pleiotropy	specific	sex hormone-binding globulin measurement||type 2 diabetes mellitus	EFO:0000400||EFO:0004555	2
2910	chr9:1053060_C_G	6	L_VLDL_CE_pct|M_VLDL_C_pct|M_VLDL_CE_pct|M_VLDL_TG_pct|XL_HDL_C|XL_HDL_CE	DMRT2	2.0087	2.00870027729528	1						0.444857587064561	0.798353092128353	proportional pleiotropy	specific	reticulocyte count||reticulocyte measurement||sex hormone-binding globulin measurement	EFO:0004503||EFO:0004555||EFO:0010700	3
2911	chr9:1054362_C_G	1	HDL_size	DMRT2	2.01057	2.010574642467	1						NA	NA	specific	specific	visceral:abdominal adipose tissue ratio measurement	EFO:0004764	1
2912	chr9:1056728_C_G	6	HDL_CE|L_HDL_C|L_HDL_FC|L_HDL_L|L_HDL_P|L_HDL_PL	DMRT2	1.755	1.75499569103083	1						0.820399506480981	0.937268699598533	pathway pleiotropy	specific			0
2913	chr9:2622134_C_T	1	Glucose	KCNV2	1.49561	1.49561217007733	1						NA	NA	specific	unspecific	erythrocyte count||hematocrit||hemoglobin measurement||lymphocyte percentage of leukocytes||monocyte count||myeloid white cell count||neutrophil count||platelet count||platelet crit||protein measurement||vascular endothelial growth factor A measurement||vascular endothelial growth factor A, isoform 121 measurement||vascular endothelial growth factor measurement	EFO:0001444||EFO:0004306||EFO:0004308||EFO:0004503||EFO:0004587||EFO:0004747||EFO:0005036||EFO:0005127||EFO:0007937||EFO:0007987	10
2914	chr9:81084050_A_G	1	Gln	GNAQ|PSAT1|CEP78	1.27556	1.27555982398301|1.26310924454365|1.25504249189485	3						NA	NA	specific	specific			0
2915	chr9:86583076_C_T	101	Ala|Gly|HDL_TG|IDL_C_pct|IDL_FC_pct|IDL_TG|IDL_TG_pct|L_HDL_C|L_HDL_C_pct|L_HDL_CE|L_HDL_CE_pct|L_HDL_FC|L_HDL_P|L_HDL_PL_pct|L_HDL_TG_pct|L_LDL_C_pct|L_LDL_FC_pct|L_LDL_TG|L_LDL_TG_pct|L_VLDL_C_pct|L_VLDL_CE_pct|L_VLDL_FC|L_VLDL_L|L_VLDL_P|L_VLDL_PL|L_VLDL_PL_pct|L_VLDL_TG|LA_pct|LDL_size|LDL_TG|M_HDL_C_pct|M_HDL_CE_pct|M_HDL_PL_pct|M_HDL_TG|M_HDL_TG_pct|M_LDL_CE_pct|M_LDL_FC_pct|M_LDL_PL_pct|M_LDL_TG|M_LDL_TG_pct|M_VLDL_C_pct|M_VLDL_CE_pct|M_VLDL_FC_pct|M_VLDL_TG|M_VLDL_TG_pct|MUFA|MUFA_pct|Omega_6_pct|PUFA_by_MUFA|PUFA_pct|S_HDL_C_pct|S_HDL_CE_pct|S_HDL_L|S_HDL_PL|S_HDL_TG|S_HDL_TG_pct|S_LDL_FC_pct|S_LDL_TG|S_LDL_TG_pct|S_VLDL_C_pct|S_VLDL_FC_pct|S_VLDL_PL_pct|S_VLDL_TG|S_VLDL_TG_pct|SFA|SFA_pct|TG_by_PG|Total_TG|Unsaturation|VLDL_L|VLDL_size|VLDL_TG|XL_HDL_C|XL_HDL_CE|XL_HDL_FC|XL_HDL_L|XL_HDL_P|XL_HDL_PL|XL_HDL_TG_pct|XL_VLDL_C_pct|XL_VLDL_CE_pct|XL_VLDL_FC|XL_VLDL_FC_pct|XL_VLDL_L|XL_VLDL_P|XL_VLDL_PL|XL_VLDL_TG|XL_VLDL_TG_pct|XS_VLDL_C_pct|XS_VLDL_CE_pct|XS_VLDL_TG|XS_VLDL_TG_pct|XXL_VLDL_C|XXL_VLDL_C_pct|XXL_VLDL_CE|XXL_VLDL_FC|XXL_VLDL_FC_pct|XXL_VLDL_L|XXL_VLDL_P|XXL_VLDL_PL|XXL_VLDL_TG	KIF27|NTRK2|GKAP1|QNG1|FRMD3|SLC28A3|UBQLN1|RASEF|IDNK	1.3818	1.38180321116771|1.37944501878114|1.34387869960522|1.31116196037043|1.26597049756907|1.25962316337692|1.25561191225546|1.24057677133146|1.1614189703715	9						0.106205932175334	0.650490000608932	proportional pleiotropy	unspecific	aspartate aminotransferase measurement||attention deficit hyperactivity disorder, schizophrenia||blood protein measurement||BMI-adjusted hip circumference||BMI-adjusted waist circumference||body fat distribution||body height||chronotype measurement||eosinophil count||eosinophil percentage of granulocytes||eosinophil percentage of leukocytes||free androgen index||heel bone mineral density||leukocyte count||lymphocyte count||migraine disorder, type 2 diabetes mellitus||neutrophil count||neutrophil percentage of granulocytes||platelet component distribution width||platelet count||platelet crit||reaction time measurement||serum gamma-glutamyl transferase measurement||sex hormone-binding globulin measurement||sleep measurement	EFO:0000400||EFO:0001444||EFO:0003923||EFO:0004308||EFO:0004324||EFO:0004342||EFO:0004555||EFO:0004582||EFO:0004586||EFO:0004747||EFO:0004833||EFO:0004842||EFO:0004870||EFO:0005036||EFO:0005093||EFO:0005106||EFO:0005407||EFO:0007987||EFO:0008354||EFO:0011008	20
2916	chr9:91495135_C_T	2	Acetate|Lactate	S1PR3|SEMA4D|CDK20|CKS2|SECISBP2|SPIN1|SHC3|NXNL2|GADD45G	1.49561	1.49561217007733|1.36191490110418|1.32556784772829|1.27555982398301|1.27555982398301|1.26604164019476|1.2625055659863|1.25002522721144|1.21798781895611	9						0.049690306562418	1	unspecific pleiotropy	unspecific	bilirubin measurement||HbA1c measurement||lymphocyte percentage of leukocytes||mean corpuscular hemoglobin concentration||mean corpuscular volume||mean platelet volume||mean reticulocyte volume||mitochondrial DNA measurement||neutrophil percentage of leukocytes||obsolete_red blood cell distribution width||platelet count||reticulocyte count	EFO:0001444||EFO:0004306||EFO:0004555||EFO:0004587||EFO:0004833||EFO:0005036||EFO:0005192||EFO:0010700	8
2917	chr9:92169473_C_T	5	L_VLDL_TG|Omega_6_pct|PUFA_pct|S_HDL_TG|S_VLDL_TG	SEMA4D|S1PR3	1.51362	1.51362375770684|1.42518626916862	2						0.507314962538861	0.639354182172799	proportional pleiotropy	specific	body mass index	EFO:0004324	1
2918	chr9:92218310_C_T	44	Ala|Gly|L_HDL_C_pct|L_HDL_CE_pct|L_HDL_PL_pct|L_LDL_C_pct|L_LDL_FC_pct|L_VLDL_FC|L_VLDL_P|L_VLDL_PL|L_VLDL_PL_pct|M_HDL_C_pct|M_HDL_CE_pct|M_HDL_FC_pct|M_HDL_PL_pct|M_HDL_TG|M_HDL_TG_pct|M_LDL_CE_pct|M_LDL_FC_pct|MUFA|MUFA_pct|PUFA_by_MUFA|S_HDL_C_pct|S_HDL_CE_pct|S_HDL_FC_pct|S_HDL_TG_pct|S_LDL_FC_pct|TG_by_PG|Total_TG|VLDL_size|VLDL_TG|XL_VLDL_FC|XL_VLDL_L|XL_VLDL_P|XL_VLDL_PL|XL_VLDL_TG|XS_VLDL_TG|XXL_VLDL_C|XXL_VLDL_CE|XXL_VLDL_FC|XXL_VLDL_L|XXL_VLDL_P|XXL_VLDL_PL|XXL_VLDL_TG	SEMA4D|S1PR3	1.49561	1.49561217007733|1.4234419908118	2			GADD45G	Nearest gene		0.255395561116104	0.63199802944279	proportional pleiotropy	unspecific	aspartate aminotransferase to alanine aminotransferase ratio||asthma||body fat percentage||body height||body mass index||brain measurement||C-reactive protein measurement||chronotype measurement||cognitive function measurement||cortical surface area measurement||cortical thickness||diet measurement||educational attainment||fat body mass||fibrinogen measurement||grip strength measurement||hematocrit||hemoglobin measurement||intelligence||lifestyle measurement||mathematical ability||metabolic syndrome||risk-taking behaviour||self reported educational attainment||visceral adipose tissue measurement||vital capacity	EFO:0000589||EFO:0001444||EFO:0003892||EFO:0003925||EFO:0004302||EFO:0004324||EFO:0004464||EFO:0004503||EFO:0004747||EFO:0004764||EFO:0004870||EFO:0005106||EFO:0006845||EFO:0011015||EFO:1002018||GO:0007610	16
2919	chr9:92290054_C_T	1	M_HDL_PL_pct	SEMA4D|S1PR3	1.48748	1.48748464291122|1.40519245879624	2						NA	NA	specific	specific			0
2920	chr9:93952033_A_G	4	Citrate|S_HDL_PL_pct|XL_HDL_C_pct|XL_HDL_PL_pct	SYK|NFIL3|DIRAS2|ROR2|SPTLC1|CENPP|NOL8|IARS1	1.44746	1.44746453996147|1.27165546894246|1.26748746297377|1.25951202303385|1.23035951467855|1.21205220363138|1.2047246583919|1.19782146480198	8						0.000888384200729892	0.500363419440344	unspecific pleiotropy	specific	aspartate aminotransferase measurement||basophil count, eosinophil count||bilirubin measurement||eosinophil count||eosinophil percentage of granulocytes||eosinophil percentage of leukocytes||reticulocyte measurement	EFO:0001444||EFO:0004503||EFO:0004747||EFO:0004842||EFO:0007987	5
2921	chr9:93992853_A_G	4	HDL_size|L_HDL_L|L_HDL_P|L_HDL_PL	AUH	1.68954	1.68954113746744	1						0.928493374250987	0.93861049218448	pathway pleiotropy	specific	BMI-adjusted hip circumference||BMI-adjusted waist-hip ratio||neutrophil percentage of granulocytes	EFO:0004343||EFO:0004833||EFO:0005093	3
2922	chr9:95307467_C_T	11	L_HDL_C|L_HDL_CE|L_HDL_FC|L_HDL_L|L_HDL_P|L_LDL_FC_pct|XL_HDL_C|XL_HDL_CE|XL_HDL_L|XL_HDL_PL|XL_HDL_TG_pct	ECM2	1.74296	1.74295950604062	1						0.546640882432327	0.0858107838139803	unspecific pleiotropy	unspecific	appendicular lean mass||blood protein measurement||BMI-adjusted hip circumference||BMI-adjusted waist-hip ratio||body height||body weight||corneal resistance factor||cortical surface area measurement||lean body mass||myeloid white cell count||neutrophil count||noncompact myelin-associated protein measurement||platelet count||platelet crit||sex hormone-binding globulin measurement||uric acid measurement||waist-hip ratio	EFO:0004302||EFO:0004308||EFO:0004324||EFO:0004343||EFO:0004464||EFO:0004555||EFO:0004731||EFO:0004742||EFO:0004747||EFO:0005036||EFO:0005093||EFO:0007861||EFO:0007987	13
2923	chr9:95898207_A_AT	1	Citrate	CARD19|PHF2|BICD2|SUSD3|WNK2|FGD3|FAM120A	1.38409	1.38409452594296|1.27555982398301|1.26604164019476|1.26012723039789|1.26012723039789|1.25965108230682|1.25196492094401	7						NA	NA	specific	specific	aspartate aminotransferase measurement||body height||protein measurement	EFO:0001444||EFO:0004324||EFO:0004747	3
2924	chr9:99233431_C_CT	4	GlycA|Omega_6_pct|S_HDL_L|S_HDL_PL	ZNF367|HSD17B3|ERCC6L2|ZNF510	1.38987	1.38987485213943|1.26234399035318|1.25608000529117|1.25014419968836	4						0.170012157613802	0.945496925238962	proportional pleiotropy	unspecific	appendicular lean mass||BMI-adjusted hip circumference||BMI-adjusted waist circumference||body height||body surface area||cognitive function measurement||cognitive function measurement, self reported educational attainment||educational attainment||electrocardiography||household income||intelligence||intelligence, self reported educational attainment||lean body mass||lymphocyte count||mathematical ability||obsolete_prostate specific antigen measurement||post-traumatic stress disorder symptom measurement||self reported educational attainment	BFO:0000019||EFO:0001444||EFO:0003925||EFO:0004302||EFO:0004308||EFO:0004311||EFO:0004324||EFO:0004342||EFO:0004624||EFO:0005093||EFO:0006848||EFO:0011015	12
2925	chr9:102162570_C_T	5	M_LDL_FC_pct|MUFA_pct|PUFA_by_MUFA|VLDL_size|XL_HDL_TG_pct	TGFBR1|COL15A1|GABBR2	1.46538	1.46538217481063|1.43403714496539|1.39086825902039	3						0.631474846043484	0.785237674983175	pathway pleiotropy	specific	waist-hip ratio	EFO:0007861	1
2926	chr9:107569337_C_T	7	IDL_PL_pct|L_LDL_C_pct|L_VLDL_PL_pct|S_VLDL_C_pct|Total_C|Total_CE|XS_VLDL_PL_pct	ABCA1	2.19256	2.19255565219623	1			ABCA1	Biology	ABCA1	0.0574034799958282	0.781620407215163	proportional pleiotropy	specific	C-reactive protein measurement	EFO:0004747	1
2927	chr9:107571208_A_G	3	L_VLDL_C_pct|M_HDL_L|XL_VLDL_PL_pct	ABCA1	2.20772	2.20772289538548	1						0.0793454376567438	0.96931241370362	proportional pleiotropy	specific	choline measurement	EFO:0001444	1
2928	chr9:107592970_C_CA	2	L_HDL_TG_pct|S_LDL_CE_pct	ABCA1	2.20772	2.20772289538548	1						0.329822471905739	1	unspecific pleiotropy	specific			0
2929	chr9:107603924_G_GC	4	L_HDL_C_pct|L_HDL_CE_pct|XL_HDL_FC_pct|XL_HDL_PL	ABCA1	2.18557	2.18557294825792	1						0.355819107443428	0.506703873927858	unspecific pleiotropy	specific	body height||coronary artery disease	EFO:0004324||MONDO:0000473	2
2930	chr9:107588328_A_G	14	IDL_C_pct|IDL_CE_pct|IDL_PL_pct|L_LDL_C_pct|L_LDL_CE_pct|L_LDL_PL_pct|L_VLDL_FC_pct|L_VLDL_PL_pct|L_VLDL_TG_pct|LA_pct|M_LDL_FC_pct|S_HDL_C|S_HDL_P|XL_HDL_CE_pct	ABCA1	2.19605	2.19604700416539	1			ABCA1	Biology	ABCA1	0.00954151778146333	0.724999370211533	proportional pleiotropy	specific			0
2931	chr9:107589744_C_T	75	ApoA1|bOHbutyrate|Cholines|HDL_C|HDL_CE|HDL_FC|HDL_L|HDL_P|HDL_PL|HDL_size|HDL_TG|IDL_C|IDL_CE|IDL_FC|IDL_L|L_HDL_C|L_HDL_CE|L_HDL_FC|L_HDL_L|L_HDL_P|L_HDL_PL|L_HDL_PL_pct|L_HDL_TG|L_LDL_C|L_LDL_CE|L_LDL_FC|L_LDL_FC_pct|L_LDL_L|L_LDL_PL|L_LDL_PL_pct|LA|LDL_C|LDL_CE|LDL_FC|LDL_L|LDL_size|M_HDL_C|M_HDL_C_pct|M_HDL_CE|M_HDL_CE_pct|M_HDL_FC|M_HDL_FC_pct|M_HDL_L|M_HDL_P|M_HDL_PL|M_HDL_PL_pct|M_LDL_FC|M_LDL_PL_pct|M_LDL_TG|MUFA_pct|Omega_6|Phosphatidylc|Phosphoglyc|PUFA|S_HDL_CE|S_HDL_FC|S_HDL_FC_pct|S_HDL_L|S_LDL_PL_pct|SFA|Sphingomyelins|Total_C|Total_CE|Total_FA|Total_FC|Total_L|Total_P|Total_PL|XL_HDL_C|XL_HDL_CE|XL_HDL_FC|XL_HDL_L|XL_HDL_P|XL_HDL_TG|XS_VLDL_PL_pct	ABCA1	1.94016	1.94015744697	1			ABCA1	Biology	ABCA1	0.0384901993447272	0.513186764477513	unspecific pleiotropy	specific	stem Cell Factor measurement	EFO:0007937	1
2932	chr9:107601802_T_TTTG	1	S_LDL_C_pct	ABCA1	2.20772	2.20772289538548	1						NA	NA	specific	specific			0
2933	chr9:107669073_C_T	19	bOHbutyrate|IDL_FC|IDL_PL_pct|L_HDL_C_pct|L_HDL_CE_pct|L_LDL_C_pct|L_LDL_FC|L_LDL_FC_pct|L_VLDL_PL_pct|LA_pct|LDL_L|M_HDL_C_pct|M_HDL_CE_pct|M_LDL_FC|S_HDL_CE|S_LDL_C_pct|XL_HDL_TG_pct|XS_VLDL_PL_pct|XXL_VLDL_C_pct	ABCA1	2.20772	2.20772289538548	1			ABCA1	Biology	ABCA1	0.0286313908777057	0.57885953446689	unspecific pleiotropy	specific	coiled-coil domain-containing protein 126 measurement||reticulocyte count||reticulocyte measurement	EFO:0004503||EFO:0004747||EFO:0010700	3
2934	chr9:107661742_A_C	78	ApoA1|ApoB_by_ApoA1|Cholines|DHA|HDL_C|HDL_CE|HDL_FC|HDL_L|HDL_P|HDL_PL|HDL_size|HDL_TG|L_HDL_C|L_HDL_CE|L_HDL_FC|L_HDL_L|L_HDL_P|L_HDL_PL|L_HDL_PL_pct|L_HDL_TG|L_LDL_C|L_LDL_CE|L_LDL_CE_pct|L_LDL_L|L_LDL_PL_pct|L_LDL_TG|L_VLDL_FC_pct|L_VLDL_TG_pct|LA|LDL_C|LDL_CE|LDL_size|LDL_TG|M_HDL_C|M_HDL_CE|M_HDL_FC|M_HDL_FC_pct|M_HDL_L|M_HDL_P|M_HDL_PL|M_HDL_PL_pct|M_HDL_TG|M_LDL_PL_pct|M_LDL_TG|Omega_3|Omega_6|Phosphatidylc|Phosphoglyc|PUFA|S_HDL_FC|S_HDL_FC_pct|S_HDL_L|S_HDL_PL|S_LDL_CE_pct|S_LDL_PL_pct|S_VLDL_C_pct|S_VLDL_CE_pct|S_VLDL_TG_pct|SFA|Sphingomyelins|Total_C|Total_CE|Total_FA|Total_FC|Total_L|Total_P|Total_PL|XL_HDL_C|XL_HDL_C_pct|XL_HDL_CE|XL_HDL_FC|XL_HDL_FC_pct|XL_HDL_L|XL_HDL_P|XL_HDL_PL|XL_HDL_TG|XL_VLDL_PL_pct|XS_VLDL_TG_pct	ABCA1	2.20772	2.20772289538548	1			ABCA1	Biology	ABCA1	0.0333452956417566	0.397225293843972	unspecific pleiotropy	unspecific	antihyperlipidemic drug use measurement||atrophic macular degeneration, age-related macular degeneration, wet macular degeneration||BMI-adjusted waist-hip ratio||choline measurement||HMG CoA reductase inhibitor use measurement||kit ligand measurement||metabolic syndrome||stem Cell Factor measurement	EFO:0000589||EFO:0001444||EFO:0004343||EFO:0007010||EFO:0007937||MONDO:0019118	6
2935	chr9:107647019_C_T	79	ApoA1|Cholines|DHA|HDL_C|HDL_CE|HDL_FC|HDL_L|HDL_P|HDL_PL|HDL_size|HDL_TG|IDL_C|IDL_CE|IDL_FC|IDL_PL_pct|L_HDL_C|L_HDL_CE|L_HDL_FC|L_HDL_L|L_HDL_P|L_HDL_PL|L_HDL_PL_pct|L_HDL_TG|L_LDL_C|L_LDL_CE|L_LDL_CE_pct|L_LDL_FC|L_LDL_L|L_LDL_PL_pct|L_LDL_TG|LA|LDL_C|LDL_CE|LDL_L|LDL_TG|M_HDL_C|M_HDL_C_pct|M_HDL_CE|M_HDL_FC|M_HDL_FC_pct|M_HDL_L|M_HDL_P|M_HDL_PL|M_HDL_PL_pct|M_HDL_TG|M_LDL_FC|M_LDL_TG|non_HDL_C|Omega_3|Omega_6|Phosphatidylc|Phosphoglyc|PUFA|S_HDL_C|S_HDL_CE|S_HDL_FC|S_HDL_FC_pct|S_HDL_L|S_HDL_P|S_HDL_PL|S_LDL_PL_pct|S_VLDL_CE_pct|SFA|Sphingomyelins|Total_C|Total_CE|Total_FA|Total_FC|Total_L|Total_P|Total_PL|XL_HDL_C|XL_HDL_CE|XL_HDL_FC|XL_HDL_FC_pct|XL_HDL_L|XL_HDL_P|XL_HDL_PL|XL_HDL_TG	ABCA1	2.20772	2.20772289538548	1						0.0418586568735011	0.296290290539724	unspecific pleiotropy	specific	choline measurement||metabolic syndrome	EFO:0000589||EFO:0001444	2
2936	chr9:107665978_C_G	18	IDL_TG|L_HDL_TG_pct|L_LDL_FC|LDL_L|M_LDL_TG_pct|M_VLDL_TG|MUFA|S_HDL_CE_pct|S_LDL_FC_pct|S_LDL_TG|S_LDL_TG_pct|S_VLDL_P|S_VLDL_PL_pct|S_VLDL_TG|Total_TG|VLDL_TG|XL_HDL_TG_pct|XS_VLDL_TG	ABCA1	2.11165	2.1116507988459	1						0.18905825012801	0.33358687681181	unspecific pleiotropy	unspecific	Alzheimer disease||aspartate aminotransferase measurement||BMI-adjusted waist circumference||BMI-adjusted waist-hip ratio||BMI-adjusted waist-hip ratio, physical activity measurement||waist-hip ratio	EFO:0001444||EFO:0004342||EFO:0004343||EFO:0004747||EFO:0005815||EFO:0007861	6
2937	chr9:107690838_C_G	5	L_HDL_FC|L_VLDL_FC_pct|S_VLDL_CE_pct|XL_HDL_CE|XL_HDL_FC_pct	ABCA1	2.12047	2.12047379181051	1						0.0210015290896343	0.743400158556687	proportional pleiotropy	specific	intraocular pressure measurement||urate measurement||uric acid measurement	EFO:0001444||EFO:0004731||EFO:0004742	3
2938	chr9:107700576_C_T	1	XL_HDL_PL	ABCA1	1.76015	1.7601520976716	1						NA	NA	specific	specific	BMI-adjusted waist circumference||BMI-adjusted waist-hip ratio	EFO:0004342||EFO:0004343	2
2939	chr9:107707002_G_T	1	XL_HDL_P	ABCA1|NIPSNAP3B|NIPSNAP3A|SLC44A1	1.59691	1.59691060925029|1.26310924454365|1.25504249189485|1.25002522721144	4						NA	NA	specific	specific	BMI-adjusted waist circumference||BMI-adjusted waist-hip ratio	EFO:0004342||EFO:0004343	2
2940	chr9:107722705_C_T	4	L_LDL_FC_pct|XL_HDL_C|XL_HDL_FC|XL_HDL_L	ABCA1|NIPSNAP3B|NIPSNAP3A|SLC44A1	1.54575	1.54575317200766|1.26047204208241|1.25504249189485|1.25002522721144	4						0.440489307442731	-0.151153434698469	unspecific pleiotropy	specific	gluteofemoral adipose tissue measurement||sex hormone-binding globulin measurement||visceral adipose tissue measurement	EFO:0004555||EFO:0004764	2
2941	chr9:107732644_A_C	19	HDL_size|L_HDL_C|L_HDL_C_pct|L_HDL_CE|L_HDL_CE_pct|L_HDL_FC|L_HDL_L|L_HDL_P|L_HDL_PL|L_HDL_TG_pct|M_HDL_C_pct|M_HDL_CE_pct|M_HDL_TG_pct|S_HDL_TG|XL_HDL_CE|XL_HDL_FC_pct|XL_HDL_P|XL_HDL_PL|XL_HDL_TG_pct	ABCA1|NIPSNAP3A|NIPSNAP3B|SLC44A1	1.5354	1.53540215847844|1.25642977226073|1.25504249189485|1.25002522721144	4						0.348069904228342	0.36680879063485	unspecific pleiotropy	specific	BMI-adjusted waist circumference||BMI-adjusted waist-hip ratio	EFO:0004342||EFO:0004343	2
2942	chr9:107739312_C_T	3	L_LDL_PL_pct|L_VLDL_TG_pct|S_VLDL_CE_pct	ABCA1|NIPSNAP3A|NIPSNAP3B|SLC44A1	1.52226	1.52225550827417|1.25642977226073|1.25504249189485|1.25026317216528	4						0.0924697951242122	0.779388453342543	proportional pleiotropy	specific	BMI-adjusted waist circumference||BMI-adjusted waist-hip ratio	EFO:0004342||EFO:0004343	2
2943	chr9:107725470_C_T	10	L_LDL_CE_pct|L_VLDL_C_pct|L_VLDL_CE_pct|Omega_3|S_VLDL_C_pct|S_VLDL_TG|S_VLDL_TG_pct|XL_VLDL_C_pct|XL_VLDL_CE_pct|XS_VLDL_TG_pct	ABCA1|NIPSNAP3A|NIPSNAP3B|SLC44A1	1.51642	1.51642264860701|1.25703724262545|1.25504249189485|1.25026317216528	4						0.00764594338799033	0.364214430163436	unspecific pleiotropy	specific	BMI-adjusted hip circumference||BMI-adjusted waist circumference||BMI-adjusted waist-hip ratio||sex hormone-binding globulin measurement||waist-hip ratio	EFO:0004342||EFO:0004343||EFO:0004555||EFO:0005093||EFO:0007861	5
2944	chr9:107775046_C_CTTT	1	M_HDL_FC_pct	ABCA1|FSD1L|SLC44A1|NIPSNAP3B|NIPSNAP3A	1.49561	1.49561217007733|1.27555982398301|1.25764471299016|1.25764471299016|1.2503821446422	5						NA	NA	specific	specific			0
2945	chr9:107756098_A_G	2	L_HDL_FC|XL_HDL_FC_pct	ABCA1|FSD1L|NIPSNAP3A|NIPSNAP3B|SLC44A1	1.49561	1.49561217007733|1.27555982398301|1.25764471299016|1.25764471299016|1.2503821446422	5						0.837903546590401	1	specific	specific			0
2946	chr9:112245773_C_G	1	GlycA	PTPN3	2.08518	2.08517837708613	1						NA	NA	specific	specific	protein-glutamine gamma-glutamyltransferase e measurement||serum gamma-glutamyl transferase measurement	EFO:0004582||EFO:0004747	2
2947	chr9:113179615_C_G	6	IDL_C_pct|IDL_FC_pct|IDL_TG_pct|L_LDL_TG_pct|M_LDL_C_pct|M_LDL_TG_pct	SVEP1	2.08518	2.08517837708613	1						0.480416190754621	0.958551790613671	proportional pleiotropy	specific			0
2948	chr9:113190709_A_C	1	XS_VLDL_PL_pct	SVEP1	2.07504	2.07504112861615	1						NA	NA	specific	specific	sex hormone-binding globulin measurement	EFO:0004555	1
2949	chr9:4278691_C_G	1	Creatinine	GLIS3	2.08518	2.08517837708613	1						NA	NA	specific	specific			0
2950	chr9:4290085_C_G	3	Ala|Gln|His	GLIS3	2.08518	2.08517837708613	1			GLIS3	Biology	GLIS3	0.0504806534703301	0.534288109855386	unspecific pleiotropy	unspecific	balding measurement||birth weight, parental genotype effect measurement||body height||chin morphology measurement||Drugs used in diabetes use measurement||eye morphology measurement||grip strength measurement||HbA1c measurement||HOMA-B||insomnia measurement||osteoarthritis||osteoarthritis, hip, osteoarthritis, knee||serum gamma-glutamyl transferase measurement||thyroid stimulating hormone measurement||type 1 diabetes mellitus||type 2 diabetes mellitus	EFO:0000400||EFO:0004302||EFO:0004324||EFO:0004338||EFO:0004468||EFO:0004555||EFO:0004582||EFO:0004731||EFO:0004747||EFO:0004870||EFO:0005856||EFO:0007010||EFO:0007821||EFO:0010948||MONDO:0005178	15
2951	chr9:4763491_A_G	2	Glucose|Pyruvate	SLC1A1|JAK2|AK3|RCL1|GLIS3|INSL4|INSL6|CDC37L1|PLPP6	1.72838	1.72838195965402|1.71600628226549|1.37606122629628|1.34633188046983|1.27555982398301|1.27497540755242|1.26604164019476|1.26012723039789|1.25965108230682	9						0.00717115559598754	1	unspecific pleiotropy	specific	eosinophil count||leukocyte count||lymphocyte percentage of leukocytes||monocyte percentage of leukocytes||neutrophil count||platelet count||platelet crit	EFO:0004586||EFO:0004587||EFO:0005036||EFO:0005091||EFO:0007987	5
2952	chr9:4855065_A_C	2	Acetate|Lactate	JAK2|SLC1A1|RCL1	1.73655	1.73654638756856|1.69664114727507|1.68528485003581	3						0.049690306562418	1	unspecific pleiotropy	specific	eosinophil count||eosinophil percentage of leukocytes||lymphocyte percentage of leukocytes||mitochondrial DNA measurement||platelet count||platelet crit	EFO:0001444||EFO:0004587||EFO:0004842||EFO:0005036||EFO:0007987	5
2953	chr9:117088064_A_T	5	GlycA|HDL_size|L_HDL_PL|S_HDL_PL_pct|XL_HDL_PL_pct	COL27A1|ORM2|AKNA|ORM1|WHRN|KIF12|AMBP|ATP6V1G1|ZNF618	1.62007	1.62006730677478|1.41018273853833|1.40744642586326|1.34979547936997|1.25965108230682|1.25764471299016|1.2534029745602|1.2503821446422|1.2503821446422	9	AMBP	AMBP	ORM1	Biology	ORM1	0.144319963273498	0.902575492680566	proportional pleiotropy	specific	blood protein measurement||coagulation factor measurement||coagulation factor X measurement||coagulation factor XA measurement||glycoprotein measurement||protein measurement||serine protease inhibitor Kazal-type 2 measurement||thrombin generation potential measurement||tissue factor pathway inhibitor measurement||transmembrane protein 9 measurement||vitamin k-dependent protein S measurement	EFO:0001444||EFO:0004747	2
2954	chr9:117098650_C_T	8	HDL_size|L_HDL_C|L_HDL_CE|L_HDL_FC|L_HDL_L|L_HDL_P|L_HDL_PL|S_HDL_TG_pct	AKNA|COL27A1|ORM1|ORM2|WHRN|KIF12|AMBP|ATP6V1G1|ZNF618	1.91584	1.915841875949|1.58496310745814|1.41016413249258|1.34461235596876|1.25965108230682|1.25764471299016|1.2503821446422|1.2503821446422|1.25002522721144	9						0.783725362680828	0.592097452730169	disproportional pleiotropy	specific	non-alcoholic fatty liver disease	MONDO:0004790	1
2955	chr9:117140082_C_T	22	ApoA1|HDL_C|HDL_CE|HDL_FC|HDL_L|HDL_P|HDL_PL|M_HDL_C|M_HDL_CE|M_HDL_FC|M_HDL_L|M_HDL_P|M_HDL_PL|Phosphoglyc|Pyruvate|S_HDL_C|S_HDL_CE|S_HDL_FC|S_HDL_L|S_HDL_P|S_HDL_PL|Total_P	AKNA|WHRN|COL27A1|ORM2|ORM1|ATP6V1G1|KIF12	1.69484	1.69484120838835|1.64251780283111|1.49561217007733|1.27113254939151|1.26000819337512|1.25608295216926|1.25002522721144	7						0.306571571117484	0.396078249438829	unspecific pleiotropy	specific	aspartate aminotransferase measurement||coagulation factor X measurement||diastolic blood pressure||free androgen index||serum alanine aminotransferase measurement||sex hormone-binding globulin measurement	EFO:0004325||EFO:0004555||EFO:0004747||EFO:0011008	4
2956	chr9:119309525_C_G	1	Creatinine	ASTN2	2.08518	2.08517837708613	1						NA	NA	specific	unspecific	anthropometric measurement||appendicular lean mass||BMI-adjusted hip circumference||BMI-adjusted waist-hip ratio||body height||body surface area||breast carcinoma||cartilage thickness measurement||glomerular filtration rate||lean body mass||osteoarthritis, hip||PR interval||total hip arthroplasty, osteoarthritis	EFO:0000313||EFO:0001444||EFO:0004302||EFO:0004324||EFO:0004327||EFO:0004343||EFO:0004742||EFO:0005093||EFO:0005856||EFO:0005890||MONDO:0005178	11
2957	chr9:123376295_A_AT	3	L_HDL_CE|XL_HDL_CE|XL_HDL_TG_pct	C5|FBXW2|CDK5RAP2|RAB14|CNTRL|B3GALT9|PHF19|TRAF1|PSMD5	1.45773	1.45772850453909|1.31958523541997|1.29195866757895|1.2691635439226|1.26289663935888|1.26064840961043|1.26007513948823|1.25656723587755|1.08393602062056	9						0.589195254679333	0.996224906836345	proportional pleiotropy	unspecific	alcohol consumption measurement||aspartate aminotransferase to alanine aminotransferase ratio||blood protein measurement||BMI-adjusted hip circumference||body height||cortical thickness||educational attainment||platelet count||self reported educational attainment||sex hormone-binding globulin measurement	EFO:0001444||EFO:0004324||EFO:0004464||EFO:0004555||EFO:0004747||EFO:0005036||EFO:0005093||EFO:0006845||EFO:0011015	9
2958	chr9:128455969_C_T	2	Gln|L_HDL_TG	RPL35|GAPVD1|HSPA5|RABEPK|PPP6C|SCAI|GOLGA1|MAPKAP1|PBX3	1.42844	1.42843532445439|1.29914840070692|1.26933453426333|1.26933453426333|1.26411588289266|1.25748586047165|1.24506243779766|1.14767838755676|1.02224691465676	9						7.17627458157296e-05	1	unspecific pleiotropy	unspecific	attention deficit hyperactivity disorder, substance abuse, antisocial behaviour measurement||body height||Calcium channel blocker use measurement||diastolic blood pressure||diet measurement||diverticular disease||educational attainment||mathematical ability||mean arterial pressure||physical activity measurement||pulse pressure measurement||resting heart rate||self reported educational attainment||sleep duration||smoking behaviour measurement||smoking cessation||smoking initiation||systolic blood pressure||taste liking measurement	EFO:0001444||EFO:0003925||EFO:0004324||EFO:0004325||EFO:0004326||EFO:0004870||EFO:0005278||EFO:0006848||EFO:0007010||EFO:0009431||EFO:0011015||GO:0007610	12
2959	chr9:128673226_G_T	7	HDL_size|L_HDL_C|L_HDL_CE|L_HDL_FC|L_HDL_L|L_HDL_P|L_HDL_PL	GAPVD1|HSPA5|RABEPK|LMX1B|PPP6C|ZBTB43|SCAI|MAPKAP1|MVB12B	1.28071	1.28070510990435|1.26634582124004|1.25898265703708|1.2493843940705|1.22921422358732|1.20812301339868|1.20232437118723|1.05959221182472|0.890878368091728	9						0.924485265159279	0.87793612088594	pathway pleiotropy	specific	dental caries, dentures||dentures||diet measurement||Opioid use measurement||sleep duration||taste liking measurement	EFO:0001444||EFO:0002571||EFO:0004870||EFO:0007010	4
2960	chr9:130612383_A_C	2	Citrate|Creatinine	ENG	1.86016	1.86015910626764	1						0.0743587902343542	1	unspecific pleiotropy	specific			0
2961	chr9:131465481_C_G	20	Clinical_LDL_C|IDL_C|IDL_CE|IDL_FC|IDL_L|IDL_PL|L_HDL_PL_pct|L_LDL_C|L_LDL_FC|L_LDL_PL|LDL_FC|M_VLDL_CE|M_VLDL_FC_pct|M_VLDL_PL_pct|M_VLDL_TG_pct|S_LDL_FC|Sphingomyelins|Total_C|Total_CE|Total_FC	ZER1|SET|TBC1D13|SPOUT1|ENDOG|DYNC2I2|SPTAN1	1.5295	1.52949608266045|1.41338430028639|1.37532136180674|1.37228300742174|1.26472429003043|1.26012723039789|1.25965108230682	7			PKN3|LOC100506100	Nearest gene		0.501331988659198	0.19297565430232	unspecific pleiotropy	unspecific	calcium measurement||free androgen index||immature granulocyte count||immature granulocyte measurement||leukocyte count||neutrophil count||platelet count||platelet crit||serum gamma-glutamyl transferase measurement||sex hormone-binding globulin measurement	EFO:0001444||EFO:0004555||EFO:0004582||EFO:0004586||EFO:0005036||EFO:0007987||EFO:0011008||EFO:0803543	8
2962	chr9:131564046_G_GT	3	L_HDL_C_pct|L_HDL_CE_pct|M_HDL_PL_pct	TBC1D13	2.03595	2.03595203340582	1						0.666375608610978	0.978320160882751	pathway pleiotropy	specific	blood protein measurement||BMI-adjusted waist-hip ratio||body height||open-angle glaucoma	EFO:0004324||EFO:0004343||EFO:0004747||MONDO:0005041	4
2963	chr9:131879985_C_CT	4	Ile|Leu|Total_BCAA|Val	DOLPP1|MIGA2|DOLK|NUP188|SH3GLB2|IER5L|-|CRAT	1.36364	1.36364346367601|1.29177810006966|1.26310924454365|1.26107832414656|1.25965108230682|1.04010014653628|0.905169244942505|0.887775330589869	8	CRAT	CRAT				0.783136269179801	0.987693430000796	pathway pleiotropy	unspecific	age of onset of asthma||balding measurement||bilirubin measurement||cognitive function measurement||cognitive function measurement, self reported educational attainment||daytime rest measurement||diet measurement||dyslexia||erythrocyte count||forced expiratory volume||hemoglobin measurement||hypersomnia||intelligence||mean reticulocyte volume||obsolete_red blood cell distribution width||succinylcarnitine measurement||systolic blood pressure	EFO:0001444||EFO:0003892||EFO:0003925||EFO:0004306||EFO:0004325||EFO:0004747||EFO:0004870||EFO:0005192||EFO:0007821||EFO:0010469||EFO:0010700||MONDO:0001697||MONDO:0003406||OBA:2020000	14
2964	chr9:134936285_A_G	2	L_HDL_C_pct|L_HDL_CE_pct	MED27	2.08518	2.08517837708613	1						0.961155229911481	1	specific	specific			0
2965	chr9:134946074_A_ATATCTGCCTGGGGC	4	LA_pct|S_HDL_L|S_HDL_PL|XL_HDL_TG_pct	MED27	1.73691	1.73691246648476	1						0.113387459453513	0.973384641565659	proportional pleiotropy	unspecific	attention deficit hyperactivity disorder, substance abuse, antisocial behaviour measurement||body mass index||cognitive function measurement||cognitive function measurement, self reported educational attainment||educational attainment||insomnia measurement||intelligence, self reported educational attainment||lifestyle measurement||mathematical ability||self reported educational attainment||smoking initiation||smoking status measurement||waist-hip ratio	EFO:0001444||EFO:0003925||EFO:0004324||EFO:0004870||EFO:0005671||EFO:0006848||EFO:0007861||EFO:0011015||GO:0007610	9
2966	chr9:134964019_A_AAGAG	2	Omega_6_pct|PUFA_pct	MED27|DDX31|BARHL1|SETX|UCK1|NTNG2|RAPGEF1|TTF1	1.59209	1.59209385906889|1.27423187498346|1.27423187498346|1.26310924454365|1.26276726386219|1.25965108230682|1.25023345473474|1.25002522721144	8						0.7916806057858	1	specific	specific			0
2967	chr9:135860412_A_G	1	Pyruvate	GFI1B	2.08518	2.08517837708613	1						NA	NA	specific	specific	mean corpuscular hemoglobin||mean corpuscular volume||mean reticulocyte volume||obsolete_red blood cell distribution width||reticulocyte measurement	EFO:0004306||EFO:0004503||EFO:0005192||EFO:0010700	4
2968	chr9:135864436_C_G	1	Pyruvate	GFI1B	1.77871	1.77870880230118	1						NA	NA	specific	unspecific	blood protein measurement||erythrocyte measurement||immature platelet count||immature platelet fraction||immature platelet measurement||leukocyte count||mean corpuscular hemoglobin concentration||mean corpuscular volume||mean platelet volume||mean reticulocyte volume||neutrophil count||noggin measurement||obsolete_red blood cell distribution width||platelet count||platelet crit||platelet measurement||protein measurement||reticulocyte count||reticulocyte measurement	EFO:0001444||EFO:0004306||EFO:0004309||EFO:0004503||EFO:0004586||EFO:0004747||EFO:0005036||EFO:0005192||EFO:0007987||EFO:0010700	10
2969	chr9:135864513_C_T	1	Pyruvate	GFI1B	1.70778	1.70778248876176	1						NA	NA	specific	unspecific	basophil count||basophil count, eosinophil count||basophil measurement||basophil percentage of leukocytes||blood protein measurement||eosinophil count||eosinophil percentage of granulocytes||eosinophil percentage of leukocytes||erythrocyte measurement||granulocyte count||immature platelet count||immature platelet fraction||immature platelet measurement||leukocyte count||lymphocyte percentage of leukocytes||mean corpuscular hemoglobin||mean corpuscular volume||mean platelet volume||mean reticulocyte volume||myeloid white cell count||neutrophil count||neutrophil count, eosinophil count||neutrophil percentage of granulocytes||platelet component distribution width||platelet count||platelet crit||platelet measurement||reticulocyte count||reticulocyte measurement	EFO:0004306||EFO:0004308||EFO:0004309||EFO:0004503||EFO:0004586||EFO:0004587||EFO:0004747||EFO:0004833||EFO:0004842||EFO:0005036||EFO:0005090||EFO:0007987||EFO:0007988||EFO:0010700	14
2970	chr9:136128000_C_G	12	L_HDL_TG|L_LDL_C_pct|L_LDL_TG_pct|M_LDL_PL_pct|S_HDL_C_pct|S_HDL_CE_pct|S_HDL_PL_pct|S_LDL_FC|S_LDL_FC_pct|S_LDL_TG_pct|XL_HDL_C_pct|XL_HDL_CE_pct	RPL7A|OBP2B|SURF4|GBGT1|SURF6|SURF1|SURF2|MED22|RALGDS|STKLD1	1.49561	1.49561217007733|1.26714588589207|1.26036470322669|1.26022197904272|1.25974631192503|1.25965108230682|1.25965108230682|1.25965108230682|1.25965108230682|1.25965108230682	10						0.185635026429659	0.739683468153647	proportional pleiotropy	unspecific	adhesion G protein-coupled receptor F5 measurement||alkaline phosphatase measurement||angiopoietin-1 receptor measurement||angiopoietin-1 receptor, soluble measurement||angiotensin-converting enzyme measurement||appendicular lean mass||aspartate aminotransferase to alanine aminotransferase ratio||basal cell adhesion molecule measurement||blood protein measurement||blood urea nitrogen measurement||butyrophilin-like protein 9 measurement||cadherin-5 measurement||cancer biomarker measurement||CD109 antigen measurement||circulating alpha-Klotho measurement||cup-to-disc ratio measurement||delta-like protein 4 measurement||disintegrin and metalloproteinase domain-containing protein 23 measurement||endoglin measurement||endothelial cell-selective adhesion molecule measurement||endothelial growth factor measurement, angiopoietin-2 receptor measurement||erythrocyte count||erythrocyte measurement||factor VIII measurement||GDNF family receptor alpha-like measurement||granulocyte percentage of myeloid white cells||HbA1c measurement||hematocrit||hemoglobin measurement||histo-blood group ABO system transferase measurement||immunoglobulin superfamily containing leucine-rich repeat protein 2 measurement||insulin measurement||interleukin 27 receptor subunit alpha measurement||interleukin-27 receptor subunit alpha measurement||interleukin-3 receptor subunit alpha measurement||interleukin-6 receptor subunit beta measurement||intraocular pressure measurement||junctional adhesion molecule B measurement||kin of IRRE-like protein 2 measurement||leukemia inhibitory factor receptor measurement||level of cadherin-17 in blood serum||level of chymotrypsin-C in blood serum||level of ephrin type-A receptor 4 in blood serum||level of plexin-D1 in blood serum||level of protocadherin-17 in blood serum||level of roundabout homolog 4 in blood serum||malaria||mean corpuscular hemoglobin||mean corpuscular hemoglobin concentration||mean corpuscular volume||mean reticulocyte volume||multiple inositol polyphosphate phosphatase 1 measurement||neurogenic locus notch homolog protein 1 measurement||neutrophil percentage of leukocytes||obsolete_red blood cell distribution width||open-angle glaucoma||platelet count||platelet crit||platelet endothelial aggregation receptor 1 measurement||platelet endothelial cell adhesion molecule measurement||platelet glycoprotein 4 measurement||protein jagged-1 measurement||protein measurement||reticulocyte count||reticulocyte measurement||semaphorin-3G measurement||semaphorin-4C measurement||semaphorin-6A measurement||semaphorin-6B measurement||serum alanine aminotransferase measurement||serum lipase activity measurement||sex hormone-binding globulin measurement||sleep apnea||stanniocalcin-1 measurement||thrombomodulin measurement||thrombospondin type-1 domain-containing protein 1 measurement||tolloid-like protein 1 measurement||tyrosine-protein kinase receptor Tie-1, soluble measurement||tyrosine-protein kinase receptor TYRO3 measurement||vascular endothelial growth factor receptor 3 measurement||venous thromboembolism||von Willebrand factor measurement	EFO:0000684||EFO:0001421||EFO:0001444||EFO:0004264||EFO:0004302||EFO:0004306||EFO:0004503||EFO:0004555||EFO:0004731||EFO:0004747||EFO:0004833||EFO:0005036||EFO:0005192||EFO:0006845||EFO:0006900||EFO:0006936||EFO:0007937||EFO:0007987||EFO:0009795||EFO:0010700||MONDO:0005041||PATO:0000070	22
2971	chr9:136141870_C_T	174	Ala|ApoA1|ApoB|Cholines|Citrate|Clinical_LDL_C|Creatinine|DHA|Glucose|Gly|GlycA|HDL_P|HDL_size|His|IDL_C|IDL_C_pct|IDL_CE|IDL_FC|IDL_FC_pct|IDL_L|IDL_P|IDL_PL|IDL_TG_pct|L_HDL_C|L_HDL_C_pct|L_HDL_CE|L_HDL_CE_pct|L_HDL_FC|L_HDL_FC_pct|L_HDL_L|L_HDL_P|L_HDL_PL|L_HDL_TG_pct|L_LDL_C|L_LDL_CE|L_LDL_FC|L_LDL_FC_pct|L_LDL_L|L_LDL_P|L_LDL_PL|L_LDL_PL_pct|L_LDL_TG_pct|L_VLDL_C_pct|L_VLDL_CE_pct|L_VLDL_FC_pct|L_VLDL_PL_pct|L_VLDL_TG|L_VLDL_TG_pct|LA|LA_pct|LDL_C|LDL_CE|LDL_FC|LDL_L|LDL_P|LDL_PL|M_HDL_L|M_HDL_PL_pct|M_HDL_TG|M_LDL_C|M_LDL_C_pct|M_LDL_CE|M_LDL_FC|M_LDL_FC_pct|M_LDL_L|M_LDL_P|M_LDL_PL|M_LDL_TG_pct|M_VLDL_C|M_VLDL_C_pct|M_VLDL_CE|M_VLDL_CE_pct|M_VLDL_FC|M_VLDL_FC_pct|M_VLDL_P|M_VLDL_PL|M_VLDL_PL_pct|M_VLDL_TG_pct|MUFA_pct|non_HDL_C|Omega_6|Phosphatidylc|Phosphoglyc|PUFA|PUFA_by_MUFA|Pyruvate|Remnant_C|S_HDL_C|S_HDL_C_pct|S_HDL_CE|S_HDL_CE_pct|S_HDL_FC|S_HDL_FC_pct|S_HDL_L|S_HDL_P|S_HDL_PL|S_HDL_PL_pct|S_LDL_C|S_LDL_C_pct|S_LDL_CE|S_LDL_CE_pct|S_LDL_FC|S_LDL_FC_pct|S_LDL_L|S_LDL_P|S_LDL_PL|S_LDL_PL_pct|S_LDL_TG_pct|S_VLDL_C|S_VLDL_C_pct|S_VLDL_CE|S_VLDL_CE_pct|S_VLDL_FC|S_VLDL_FC_pct|S_VLDL_L|S_VLDL_P|S_VLDL_PL|S_VLDL_PL_pct|S_VLDL_TG_pct|Sphingomyelins|TG_by_PG|Total_BCAA|Total_C|Total_CE|Total_FC|Total_L|Total_P|Total_PL|Tyr|Unsaturation|Val|VLDL_C|VLDL_CE|VLDL_P|VLDL_size|VLDL_TG|XL_HDL_C|XL_HDL_C_pct|XL_HDL_CE|XL_HDL_CE_pct|XL_HDL_FC|XL_HDL_FC_pct|XL_HDL_L|XL_HDL_P|XL_HDL_PL|XL_HDL_PL_pct|XL_HDL_TG_pct|XL_VLDL_C_pct|XL_VLDL_CE_pct|XL_VLDL_FC_pct|XL_VLDL_PL_pct|XL_VLDL_TG|XL_VLDL_TG_pct|XS_VLDL_C|XS_VLDL_C_pct|XS_VLDL_CE|XS_VLDL_CE_pct|XS_VLDL_FC|XS_VLDL_FC_pct|XS_VLDL_L|XS_VLDL_P|XS_VLDL_PL|XS_VLDL_PL_pct|XS_VLDL_TG_pct|XXL_VLDL_C_pct|XXL_VLDL_CE_pct|XXL_VLDL_FC|XXL_VLDL_FC_pct|XXL_VLDL_L|XXL_VLDL_P|XXL_VLDL_PL|XXL_VLDL_PL_pct|XXL_VLDL_TG|XXL_VLDL_TG_pct	RPL7A|GBGT1|STKLD1|SURF6|OBP2B|MED22|SURF4|SURF1|SURF2	1.49561	1.49561217007733|1.26174437033844|1.26028541201337|1.2600002575736|1.25977805513111|1.25968282551289|1.25965108230682|1.25965108230682|1.25965108230682	9	ABO		ABO	Biology		0.0226028163846061	0.533133446926868	unspecific pleiotropy	unspecific	adhesion G protein-coupled receptor F5 measurement||adolescent idiopathic scoliosis||alkaline phosphatase measurement||allergic disease||allergic disease, age at onset||allergic rhinitis||alpha-(1,3)-fucosyltransferase 10 measurement||angiotensin-converting enzyme measurement||antihyperlipidemic drug use measurement||Antithrombotic agent use measurement||aspartate aminotransferase measurement||aspirin use measurement||basal cell adhesion molecule measurement||beta-1,4-galactosyltransferase 2 measurement||blood group AB, blood group O||blood group B, blood group O||blood group O||blood protein measurement||blood urea nitrogen measurement||body fat percentage||C-C motif chemokine 25 measurement||C-C motif chemokine 28 measurement||C-reactive protein measurement||C1GALT1-specific chaperone 1 measurement||cadherin-1 measurement||calcium measurement||carbohydrate sulfotransferase 11 measurement||carbohydrate sulfotransferase 15 measurement||cardioembolic stroke||cartilage thickness measurement||cathepsin E measurement||CCL25 measurement||CCL28 measurement||CD109 antigen measurement||CD209 antigen measurement||chloride intracellular channel protein 5 measurement||choline measurement||circulating alpha-Klotho measurement||coagulation factor measurement||coronary artery disease||cortical thickness||COVID-19||COVID-19 symptoms measurement||creatine kinase measurement||CX3CL1 measurement||D-glucuronyl C5-epimerase measurement||delta-like protein 4 measurement||desmoglein-2 measurement||diastolic blood pressure||diet measurement||digestive system infectious disorder||dihydrofolate reductase measurement||disposition index measurement||diverticular disease||duodenal ulcer||e-selectin measurement||endoglin measurement||ephrin type-b receptor 4 measurement||factor VIII measurement||fibroblast growth factor 23 measurement||fibroblast growth factor receptor 1 measurement||galectin-4 measurement||galectin-8 measurement||gallstones||gastric ulcer||glomerular filtration rate||glucose tolerance test||glucose-dependent insulinotropic peptide measurement, glucose tolerance test||glycoprotein measurement||Golgi membrane protein 1 measurement||granulocyte count||Graves disease||gut microbiome measurement||heel bone mineral density||hematocrit||hemoglobin measurement||hemorrhoid||hepatocyte growth factor receptor measurement||histo-blood group ABO system transferase measurement||HMG CoA reductase inhibitor use measurement||ICAM-1 measurement||immature granulocyte count||immunoglobulin superfamily containing leucine-rich repeat protein 2 measurement||insulin receptor measurement||insulin-like growth factor 1 receptor measurement||intercellular adhesion molecule 2 measurement||intercellular adhesion molecule 5 measurement||interleukin-3 receptor subunit alpha measurement||interleukin-6 measurement||interleukin-6 receptor measurement||interleukin-6 receptor subunit beta measurement||intestinal-type alkaline phosphatase measurement||Ischemic stroke||Ischemic stroke, venous thromboembolism, stroke, Abnormal thrombosis, deep vein thrombosis, pulmonary embolism||lactase-phlorizin hydrolase measurement||lactosylceramide 4-alpha-galactosyltransferase measurement||large artery stroke||leukemia inhibitory factor receptor measurement||level of coagulation factor VIII in blood serum||level of histo-blood group ABO system transferase in blood serum||lithostathine-1-alpha measurement||low-density lipoprotein receptor-related protein 8 measurement||lymphocyte count||malaria||mannose-binding protein C measurement||mean corpuscular volume||metabolic syndrome||migraine disorder, fasting blood insulin measurement||monocyte count||monocyte percentage of leukocytes||myeloid white cell count||myocardial infarction||n-acetyllactosaminide beta-1,3-N-acetylglucosaminyltransferase 2 measurement||neutrophil count||neutrophil count, basophil count||neutrophil count, eosinophil count||obsolete_red blood cell distribution width||ornithine measurement||P-Selectin measurement||pancreatic carcinoma||partial thromboplastin time||peak expiratory flow||peptic ulcer disease||peripheral arterial disease||platelet endothelial aggregation receptor 1 measurement||platelet endothelial cell adhesion molecule measurement||protein CASC4 measurement||protein FAM177A1 measurement||protein FAM3B measurement||protein FAM3D measurement||protein jagged-1 measurement||protein measurement||protein-tyrosine sulfotransferase 2 measurement||pulmonary embolism||red blood cell density measurement||respiratory failure, COVID-19||reticulocyte count||retinal vasculature measurement||scavenger receptor class F member 2 measurement||secreted and transmembrane protein 1 measurement||semaphorin-6A measurement||serum alanine aminotransferase measurement||serum carcinoembryonic antigen measurement||serum gamma-glutamyl transferase measurement||ST2 protein measurement||Sushi, von Willebrand factor type A, EGF and pentraxin domain-containing protein 1 measurement||t-cell surface glycoprotein CD5 measurement||taste liking measurement||thrombospondin type-1 domain-containing protein 1 measurement||thyroid stimulating hormone measurement||tissue factor measurement||tonsillectomy risk measurement||trait in response to heparin, Thrombocytopenia||transferrin receptor protein 1 measurement||tumor necrosis factor ligand superfamily member 8 measurement||tumor necrosis factor receptor superfamily member 6 measurement||type 2 diabetes mellitus||type 2 diabetes mellitus, major depressive disorder, coronary artery disease||tyrosine-protein kinase receptor Tie-1, soluble measurement||Varicose veins||vascular endothelial growth factor receptor 2 measurement||vascular endothelial growth factor receptor 3 measurement||venous thromboembolism||vitamin D-binding protein measurement||von Willebrand factor measurement	EFO:0000246||EFO:0000400||EFO:0000405||EFO:0000589||EFO:0000712||EFO:0001421||EFO:0001444||EFO:0003832||EFO:0003892||EFO:0003923||EFO:0004264||EFO:0004306||EFO:0004308||EFO:0004325||EFO:0004464||EFO:0004467||EFO:0004468||EFO:0004503||EFO:0004582||EFO:0004731||EFO:0004742||EFO:0004747||EFO:0004872||EFO:0005047||EFO:0005091||EFO:0005106||EFO:0005134||EFO:0005192||EFO:0005774||EFO:0005890||EFO:0006812||EFO:0006843||EFO:0007010||EFO:0007012||EFO:0007882||EFO:0007937||EFO:0007987||EFO:0007988||EFO:0008521||EFO:0009431||EFO:0009608||EFO:0009795||EFO:0010700||EFO:0600059||EFO:0803543||EFO:1000218||EFO:1002003||HP:0001297||HP:0001871||HP:0002624||MONDO:0000473||MONDO:0000726||MONDO:0004247||MONDO:0004869||MONDO:0020753||MONDO:0024643||PATO:0000070	57
2972	chr9:136919416_A_G	23	Ala|ApoA1|HDL_C|HDL_CE|HDL_FC|HDL_L|HDL_P|HDL_PL|L_HDL_C|L_HDL_CE|L_HDL_FC|L_HDL_L|L_HDL_P|L_HDL_PL|Lactate|M_HDL_C|M_HDL_CE|M_HDL_FC|M_HDL_FC_pct|M_HDL_L|M_HDL_P|Total_P|XL_HDL_FC_pct	RXRA|DBH|BRD3|MYMK|ADAMTSL2|VAV2|WDR5|SARDH	1.46528	1.46528019840184|1.43291359408081|1.40673092179348|1.28460166367568|1.27505889561393|1.26573526371941|1.2600588656896|1.25113362363005	8						0.447782740175215	0.471126703808173	unspecific pleiotropy	unspecific	alcohol consumption measurement||aspartate aminotransferase measurement||blood protein measurement||body height||C-X-C motif chemokine 5 measurement||central corneal thickness||cognitive function measurement||corneal resistance factor||educational attainment||eosinophil count||eosinophil measurement||eosinophil percentage of granulocytes||eosinophil percentage of leukocytes||free androgen index||granulocyte percentage of myeloid white cells||mean platelet volume||myeloid white cell count||neutrophil count||neutrophil percentage of granulocytes||neutrophil percentage of leukocytes||obsolete_red blood cell distribution width||platelet component distribution width||platelet count||platelet crit||reticulocyte count||reticulocyte measurement||serum alanine aminotransferase measurement||type 2 diabetes mellitus	EFO:0000400||EFO:0001444||EFO:0004308||EFO:0004324||EFO:0004503||EFO:0004731||EFO:0004747||EFO:0004833||EFO:0004842||EFO:0005036||EFO:0005192||EFO:0007937||EFO:0007987||EFO:0010700||EFO:0011008	15
2973	chr9:136925663_G_T	1	HDL_size	BRD3	1.99359	1.99359450189845	1						NA	NA	specific	unspecific	blood protein measurement||brain measurement||colorectal cancer||glomerular filtration rate||intraocular pressure measurement||mathematical ability||mean corpuscular hemoglobin concentration||mean corpuscular volume||mean reticulocyte volume||obsolete_red blood cell distribution width||platelet count||Tinnitus||tumor necrosis factor receptor superfamily member EDAR measurement	EFO:0001444||EFO:0003925||EFO:0004142||EFO:0004306||EFO:0004731||EFO:0004742||EFO:0004747||EFO:0005036||EFO:0005192||EFO:0007937||EFO:0010700||HP:0000364	12
2974	chr9:139110654_C_T	1	Creatinine	LHX3	1.53958	1.53957520077585	1						NA	NA	specific	unspecific	appendicular lean mass||BMI-adjusted hip circumference||body height||body surface area||diastolic blood pressure||forced expiratory volume||glomerular filtration rate||insomnia||pulse pressure measurement||refractive error||vital capacity	EFO:0003892||EFO:0003966||EFO:0004302||EFO:0004324||EFO:0004325||EFO:0004742||EFO:0005093||EFO:0005278||EFO:0008568	9
2975	chr9:139097135_A_G	1	L_LDL_PL_pct	LHX3	2.07887	2.07887414100294	1						NA	NA	specific	unspecific	blood protein measurement||body height||erythrocyte count||free androgen index||glomerular filtration rate||hormone measurement, thyroxine measurement||mean corpuscular volume||pulse pressure measurement||sex hormone-binding globulin measurement||sulfhydryl oxidase 2 measurement||thyroxine measurement	EFO:0001444||EFO:0004306||EFO:0004324||EFO:0004555||EFO:0004730||EFO:0004742||EFO:0004747||EFO:0005278||EFO:0011008	9
2976	chr9:139109247_A_G	1	Albumin	QSOX2|LHX3|SNAPC4|CARD9|NACC2|GPSM1	1.76695	1.76694734810227|1.55851950575787|1.26310924454365|1.26310924454365|1.2625055659863|1.2625055659863	6						NA	NA	specific	specific	atrial fibrillation||erythrocyte count||glomerular filtration rate	EFO:0004269||EFO:0004306||EFO:0004742	3
2977	chr9:139246765_A_G	1	Glucose	GPSM1	1.60169	1.60169417868241	1						NA	NA	specific	unspecific	birth weight||BMI-adjusted waist-hip ratio||body mass index||coronary artery disease||Drugs used in diabetes use measurement||HbA1c measurement||hemoglobin A1 measurement||Insulinogenic index measurement||leukocyte count||myocardial infarction||type 2 diabetes mellitus	EFO:0000400||EFO:0004324||EFO:0004338||EFO:0004343||EFO:0004467||EFO:0004509||EFO:0004555||EFO:0004586||EFO:0007010||MONDO:0000473||MONDO:0024643	11
2978	chr9:139302777_C_CT	3	IDL_PL_pct|M_LDL_CE_pct|TG_by_PG	PMPCA	1.49892	1.49892048701777	1						0.0209753692426604	0.996388081305179	proportional pleiotropy	unspecific	blood protein measurement||BMI-adjusted hip circumference||C-reactive protein measurement||chronotype measurement||Crohn's disease||granulocyte percentage of myeloid white cells||HbA1c measurement||IGA glomerulonephritis||inflammatory bowel disease||lean body mass||lymphocyte percentage of leukocytes||mean corpuscular hemoglobin concentration||neutrophil percentage of leukocytes||protein measurement||rheumatoid arthritis, Crohn's disease||rheumatoid arthritis, ulcerative colitis||ulcerative colitis	EFO:0001444||EFO:0003767||EFO:0003872||EFO:0004302||EFO:0004306||EFO:0004555||EFO:0004587||EFO:0004747||EFO:0004833||EFO:0004870||EFO:0005093||EFO:0005140||EFO:0007987||MONDO:0002462	14
2979	chr9:139340802_C_T	76	Creatinine|DHA_pct|HDL_PL|HDL_size|HDL_TG|IDL_C_pct|IDL_FC_pct|IDL_TG_pct|L_HDL_PL|L_HDL_PL_pct|L_LDL_CE_pct|L_LDL_FC|L_LDL_FC_pct|L_LDL_PL_pct|L_VLDL_C_pct|L_VLDL_CE_pct|L_VLDL_FC_pct|L_VLDL_L|L_VLDL_TG|L_VLDL_TG_pct|LDL_FC|M_HDL_CE_pct|M_HDL_L|M_HDL_PL|M_HDL_PL_pct|M_HDL_TG|M_LDL_FC|M_LDL_FC_pct|M_LDL_TG_pct|M_VLDL_C_pct|M_VLDL_CE_pct|M_VLDL_FC_pct|M_VLDL_PL_pct|M_VLDL_TG|M_VLDL_TG_pct|MUFA_pct|PUFA_by_MUFA|S_HDL_C_pct|S_HDL_CE_pct|S_HDL_PL_pct|S_LDL_C_pct|S_LDL_FC|S_LDL_FC_pct|S_LDL_TG_pct|S_VLDL_C_pct|S_VLDL_CE_pct|S_VLDL_FC_pct|S_VLDL_PL_pct|S_VLDL_TG|S_VLDL_TG_pct|Total_TG|VLDL_size|VLDL_TG|XL_HDL_C_pct|XL_HDL_CE_pct|XL_HDL_FC_pct|XL_HDL_PL_pct|XL_VLDL_C_pct|XL_VLDL_CE_pct|XL_VLDL_FC_pct|XL_VLDL_L|XL_VLDL_TG|XL_VLDL_TG_pct|XS_VLDL_C_pct|XS_VLDL_FC_pct|XS_VLDL_TG_pct|XXL_VLDL_C|XXL_VLDL_C_pct|XXL_VLDL_CE_pct|XXL_VLDL_FC|XXL_VLDL_FC_pct|XXL_VLDL_L|XXL_VLDL_P|XXL_VLDL_PL|XXL_VLDL_TG|XXL_VLDL_TG_pct	NOTCH1|INPP5E|GPSM1|CARD9	1.5094	1.5094042250333|1.27855132515919|1.26076627930003|1.1913059843853	4			NOTCH1	Biology	NOTCH1	0.0480997479006468	0.49984407744057	unspecific pleiotropy	unspecific	alkaline phosphatase measurement||BMI-adjusted hip circumference||body height||brain measurement||chronotype measurement||cortical surface area measurement||cortical thickness||cutaneous squamous cell carcinoma||eosinophil count||leukocyte count||monocyte percentage of leukocytes||neutrophil count||obsolete_red blood cell distribution width||squamous cell carcinoma||total blood protein measurement	EFO:0000313||EFO:0000707||EFO:0001444||EFO:0004324||EFO:0004464||EFO:0004503||EFO:0004586||EFO:0004747||EFO:0004870||EFO:0005091||EFO:0005093||EFO:0005192||EFO:0007987	13
2980	chr9:139569066_A_G	5	DHA|DHA_pct|MUFA_pct|PUFA_by_MUFA|Unsaturation	EGFL7|AGPAT2|DIPK1B|LCN10|LCN8|LCN6	1.59225	1.59225066090428|1.41223051789175|1.3151750387895|1.25980979833718|1.25965108230682|1.25965108230682	6						0.41071736808924	0.661555549537144	proportional pleiotropy	specific	level of Phosphatidylcholine (16:0_22:5) in blood serum	PATO:0000070	1
2981	chr9:139591685_A_G	3	Omega_3|Omega_3_pct|Omega_6_by_Omega_3	EGFL7|AGPAT2|DIPK1B|LCN10|LCN8|LCN6	1.58616	1.58616059457125|1.43418344151296|1.39434582887321|1.29442016795222|1.26012723039789|1.26012723039789	6						0.744586937907391	0.99848593578753	pathway pleiotropy	specific			0
2982	chr9:139987756_A_G	25	HDL_C|HDL_CE|HDL_FC|HDL_PL|HDL_size|L_HDL_C|L_HDL_C_pct|L_HDL_CE|L_HDL_CE_pct|L_HDL_FC|L_HDL_FC_pct|L_HDL_L|L_HDL_P|L_HDL_PL|L_HDL_TG_pct|M_HDL_FC_pct|XL_HDL_C|XL_HDL_CE|XL_HDL_FC|XL_HDL_FC_pct|XL_HDL_L|XL_HDL_P|XL_HDL_PL|XL_HDL_PL_pct|XL_HDL_TG_pct	GRIN1|SAPCD2|NPDC1|FUT7|ABCA2|ENTPD2|UAP1L1	1.50014	1.50014145156557|1.33544654732671|1.30029309293998|1.27357966810427|1.25996851436753|1.18074977191774|1.11162766428529	7						0.400554399560613	0.660456047757242	proportional pleiotropy	specific	blood protein measurement||GDNF family receptor alpha-2 measurement||platelet count	EFO:0004747||EFO:0005036||EFO:0007937	3
2983	chr9:140130606_A_T	1	Creatinine	SLC34A3	2.03731	2.0373088709782	1						NA	NA	specific	specific	glomerular filtration rate	EFO:0004742	1
2984	chr9:140344328_A_G	2	XL_HDL_C|XL_HDL_CE	PNPLA7|ENTPD8|NSMF|ZMYND19|ARRDC1|NRARP|DPH7|MRPL41|EXD3	1.5905	1.59049609629604|1.52174336345565|1.42786736280047|1.26310924454365|1.26310924454365|1.26310924454365|1.25965108230682|1.25965108230682|0.932756200760407	9						0.993405682827762	1	specific	specific			0
2985	chr9:140358556_C_T	1	Creatinine	PNPLA7	2.07504	2.07504112861615	1			PNPLA7	Biology	PNPLA7	NA	NA	specific	specific			0
2986	chr9:140389613_C_T	1	LA_pct	PNPLA7	1.77871	1.77870880230118	1						NA	NA	specific	specific			0
2987	chr9:6541656_A_C	3	Ala|Gly|His	GLDC	2.16222	2.16221882161184	1						0.022315596142158	0.999846001281394	proportional pleiotropy	specific	osteosarcoma, overall survival	EFO:0004557	1
2988	chr9:6554781_A_C	1	Gly	GLDC	2.40585	2.40585128988542	1						NA	NA	specific	specific			0
2989	chr9:6670074_C_T	1	Omega_3	GLDC	1.88272	1.88271844227855	1						NA	NA	specific	specific	body height||carnitine measurement||serine:glycine ratio||serum alanine aminotransferase measurement||sex hormone-binding globulin measurement	EFO:0004324||EFO:0004555||EFO:0004747||EFO:0005134||EFO:0009774	5
2990	chr9:15304782_A_C	95	ApoA1|ApoB_by_ApoA1|bOHbutyrate|Cholines|HDL_C|HDL_CE|HDL_FC|HDL_L|HDL_P|HDL_PL|HDL_size|HDL_TG|IDL_TG|IDL_TG_pct|L_HDL_C|L_HDL_C_pct|L_HDL_CE|L_HDL_FC|L_HDL_FC_pct|L_HDL_L|L_HDL_P|L_HDL_PL|L_HDL_PL_pct|L_HDL_TG|L_LDL_C|L_LDL_C_pct|L_LDL_CE|L_LDL_CE_pct|L_LDL_PL_pct|L_LDL_TG|L_LDL_TG_pct|L_VLDL_C_pct|L_VLDL_CE_pct|L_VLDL_FC_pct|L_VLDL_PL_pct|L_VLDL_TG_pct|LA|LDL_TG|M_HDL_C|M_HDL_C_pct|M_HDL_CE|M_HDL_FC|M_HDL_FC_pct|M_HDL_L|M_HDL_P|M_HDL_PL|M_HDL_PL_pct|M_LDL_C_pct|M_LDL_TG|M_LDL_TG_pct|M_VLDL_PL_pct|MUFA|Omega_6|Phosphatidylc|Phosphoglyc|PUFA|S_HDL_C|S_HDL_FC|S_HDL_FC_pct|S_LDL_C_pct|S_LDL_CE_pct|S_LDL_TG|S_LDL_TG_pct|S_VLDL_C_pct|S_VLDL_CE_pct|S_VLDL_PL_pct|S_VLDL_TG|S_VLDL_TG_pct|SFA|Sphingomyelins|Total_C|Total_CE|Total_FA|Total_FC|Total_L|Total_P|Total_PL|XL_HDL_C|XL_HDL_C_pct|XL_HDL_CE|XL_HDL_FC|XL_HDL_FC_pct|XL_HDL_L|XL_HDL_P|XL_HDL_PL|XL_HDL_TG|XL_VLDL_FC_pct|XL_VLDL_PL_pct|XL_VLDL_TG_pct|XS_VLDL_C_pct|XS_VLDL_CE_pct|XS_VLDL_FC_pct|XS_VLDL_PL_pct|XS_VLDL_TG|XS_VLDL_TG_pct	CER1|ZDHHC21|FREM1|PSIP1|SNAPC3|TTC39B|NFIB	1.27617	1.27616765164697|1.26881182458337|1.26604164019476|1.26310924454365|1.2625055659863|1.22367462054278|1.20812301339868	7			TTC39B	Biology	TTC39B	0.0285185193293783	0.279176959540253	unspecific pleiotropy	unspecific	body height||Cholecystitis||cholelithiasis||gallstones||macular telangiectasia type 2||ubiquinone measurement	EFO:0001444||EFO:0003832||EFO:0003839||EFO:0004324||EFO:1000018||HP:0012438	6
2991	chr9:15306292_A_C	3	Omega_6|PUFA|S_HDL_FC	TTC39B|CER1|ZDHHC21|FREM1|PSIP1|SNAPC3|NFIB	1.34847	1.34846537114048|1.28063444757523|1.27213308385061|1.26604164019476|1.26310924454365|1.2625055659863|1.20812301339868	7						0.513816426598674	0.972250120446022	proportional pleiotropy	specific	choline measurement	EFO:0001444	1
2992	chr9:15321542_A_G	2	L_LDL_PL_pct|S_HDL_FC_pct	TTC39B|FREM1|CER1|PSIP1|SNAPC3|ZDHHC21|NFIB	1.29212	1.29212261928244|1.27173081384374|1.26815982988906|1.26310924454365|1.25965108230682|1.25426590013757|1.19284381420989	7						0.165945508018407	1	unspecific pleiotropy	specific			0
2993	chr9:16728532_A_C	9	HDL_size|L_HDL_C|L_HDL_C_pct|L_HDL_CE|L_HDL_CE_pct|L_HDL_FC|L_HDL_L|L_HDL_P|L_HDL_PL	BNC2	2.08518	2.08517837708613	1						0.493429663036557	0.139747525425826	unspecific pleiotropy	unspecific	age at first birth measurement||attention deficit hyperactivity disorder, substance abuse, antisocial behaviour measurement||basal cell carcinoma||body height||body mass index||C-reactive protein measurement||educational attainment||leukocyte count||neutrophil count||smoking initiation||smoking status measurement||visceral adipose tissue measurement	EFO:0000313||EFO:0001444||EFO:0004324||EFO:0004586||EFO:0004747||EFO:0004764||EFO:0005671||EFO:0006848||EFO:0007862||EFO:0007987||GO:0007610	11
2994	chr9:16901067_A_C	2	S_HDL_TG_pct|XS_VLDL_PL_pct	SH3GL2|CNTLN|BNC2	1.2711	1.27110017298716|1.25401342881618|1.14196366832984	3			BNC2	Nearest gene	BNC2	0.317500418979538	1	unspecific pleiotropy	unspecific	actinic keratosis||basal cell carcinoma||eosinophil count||freckles||hair color||hair colour measurement||keratinocyte carcinoma||mast/stem cell growth factor receptor kit measurement||mean corpuscular volume||non-melanoma skin carcinoma||pulse pressure measurement||reticulocyte count||reticulocyte measurement||skin aging measurement||skin neoplasm||skin pigmentation measurement||suntan	EFO:0000313||EFO:0000701||EFO:0001444||EFO:0003784||EFO:0004198||EFO:0004306||EFO:0004503||EFO:0004747||EFO:0005038||EFO:0005278||EFO:0007821||EFO:0007987||EFO:0009259||EFO:0009260||EFO:0010700	15
2995	chr9:21980944_C_T	2	Acetate|Lactate	CDKN2A|IFNA1|IFNA2|IFNA8|IFNA6|CDKN2B	1.45823	1.45822738845961|1.42769170788869|1.4273558521481|1.4194317751628|1.41795390960918|1.38310666034907	6						0.049690306562418	1	unspecific pleiotropy	unspecific	basophil count||eosinophil count||HbA1c measurement||leukocyte count||lymphocyte count||lymphocyte percentage of leukocytes||mean corpuscular hemoglobin concentration||mean corpuscular volume||monocyte count||multiple myeloma||neutrophil percentage of leukocytes||obsolete_red blood cell distribution width||platelet count||platelet crit||spleen volume	EFO:0001444||EFO:0002427||EFO:0004306||EFO:0004308||EFO:0004555||EFO:0004586||EFO:0004587||EFO:0004833||EFO:0005036||EFO:0005192||EFO:0007987	11
2996	chr9:21989477_C_T	2	Ala|Gln	CDKN2A	1.67562	1.67561902120649	1						0.0401450238853352	1	unspecific pleiotropy	specific	B-cell acute lymphoblastic leukemia||cutaneous melanoma	EFO:0000220||EFO:0000756	2
2997	chr9:22081850_C_T	124	ApoB|ApoB_by_ApoA1|Cholines|Clinical_LDL_C|IDL_C|IDL_C_pct|IDL_CE|IDL_CE_pct|IDL_FC|IDL_L|IDL_P|IDL_PL|IDL_TG|IDL_TG_pct|L_HDL_FC_pct|L_LDL_C|L_LDL_CE|L_LDL_FC|L_LDL_L|L_LDL_P|L_LDL_PL|L_LDL_TG|L_LDL_TG_pct|L_VLDL_C|L_VLDL_CE|L_VLDL_FC|L_VLDL_L|L_VLDL_P|L_VLDL_PL|L_VLDL_TG|LA|LDL_C|LDL_CE|LDL_FC|LDL_L|LDL_P|LDL_PL|LDL_TG|M_LDL_C|M_LDL_C_pct|M_LDL_CE|M_LDL_FC|M_LDL_L|M_LDL_P|M_LDL_PL|M_LDL_TG|M_VLDL_C|M_VLDL_CE|M_VLDL_FC|M_VLDL_FC_pct|M_VLDL_L|M_VLDL_P|M_VLDL_PL|M_VLDL_PL_pct|M_VLDL_TG|M_VLDL_TG_pct|MUFA|non_HDL_C|Omega_6|Phosphatidylc|Phosphoglyc|PUFA|Remnant_C|S_HDL_FC_pct|S_LDL_C|S_LDL_C_pct|S_LDL_CE|S_LDL_CE_pct|S_LDL_FC|S_LDL_L|S_LDL_P|S_LDL_PL|S_LDL_TG|S_VLDL_C|S_VLDL_C_pct|S_VLDL_CE|S_VLDL_CE_pct|S_VLDL_FC|S_VLDL_FC_pct|S_VLDL_L|S_VLDL_P|S_VLDL_PL|S_VLDL_PL_pct|S_VLDL_TG_pct|SFA|Sphingomyelins|Total_C|Total_CE|Total_FA|Total_FC|Total_L|Total_PL|Total_TG|VLDL_C|VLDL_CE|VLDL_FC|VLDL_L|VLDL_P|VLDL_PL|VLDL_TG|XL_VLDL_C|XL_VLDL_CE|XL_VLDL_FC|XL_VLDL_L|XL_VLDL_P|XL_VLDL_PL|XL_VLDL_PL_pct|XS_VLDL_C|XS_VLDL_C_pct|XS_VLDL_CE|XS_VLDL_CE_pct|XS_VLDL_FC|XS_VLDL_FC_pct|XS_VLDL_L|XS_VLDL_P|XS_VLDL_PL|XS_VLDL_TG_pct|XXL_VLDL_C|XXL_VLDL_CE|XXL_VLDL_FC|XXL_VLDL_FC_pct|XXL_VLDL_L|XXL_VLDL_P|XXL_VLDL_TG	IFNA1|IFNA8|IFNA2|IFNA6	1.41913	1.41912944220263|1.40654584056481|1.38528868320132|1.34830049978151	4						0.190342532445182	0.915029734588218	proportional pleiotropy	unspecific	Abdominal Aortic Aneurysm||Agents acting on the renin-angiotensin system use measurement||aging||angina pectoris||ankle brachial index||antihyperlipidemic drug use measurement||Antithrombotic agent use measurement||aortic aneurysm||aspirin use measurement||asthma, endometriosis||Beta blocking agent use measurement||brain aneurysm||breast carcinoma||Calcium channel blocker use measurement||carotid atherosclerosis||carotid plaque build||cataract||colorectal cancer||colorectal cancer, colorectal adenoma||coronary artery calcification||coronary artery disease||diastolic blood pressure||healthspan||heart failure||hemorrhoid||HMG CoA reductase inhibitor use measurement||hypertension||Ischemic stroke||myocardial infarction||pain||parental longevity||Peptic ulcer and gastro-oesophageal reflux disease (GORD) drug use measurement||peripheral arterial disease||pulse pressure measurement||stroke||stroke, type 2 diabetes mellitus, coronary artery disease||subarachnoid hemorrhage||thoracic aortic aneurysm, Abdominal Aortic Aneurysm, brain aneurysm||type 2 diabetes mellitus, major depressive disorder, coronary artery disease||Vasodilators used in cardiac diseases use measurement||Vestibular schwannoma	EFO:0000313||EFO:0000400||EFO:0000508||EFO:0000719||EFO:0001666||EFO:0003763||EFO:0003765||EFO:0003777||EFO:0003914||EFO:0004142||EFO:0004300||EFO:0004325||EFO:0005278||EFO:0005774||EFO:0005775||EFO:0007010||EFO:0007012||EFO:1000859||EFO:1002018||GO:0032502||HP:0000707||HP:0001297||HP:0001626||MONDO:0000473||MONDO:0004869||MONDO:0024643	26
2998	chr9:22132878_C_T	4	Ala|Glucose|Total_BCAA|Val	IFNA1|IFNA8|IFNA2|IFNA6	1.39087	1.39086825902039|1.34979150078577|1.34979150078577|1.3318994887347	4			CDKN2B-AS1	Biology		0.0469601553545188	0.590488560858749	unspecific pleiotropy	unspecific	aspartate aminotransferase measurement||body mass index||body weight||diabetes mellitus||Drugs used in diabetes use measurement||gestational diabetes||HbA1c measurement||hemoglobin A1 measurement||metabolic syndrome||non-alcoholic fatty liver disease||psoriasis, type 2 diabetes mellitus||sex hormone-binding globulin measurement||type 1 diabetes mellitus||type 2 diabetes mellitus	EFO:0000400||EFO:0000589||EFO:0004324||EFO:0004509||EFO:0004555||EFO:0004747||EFO:0007010||EFO:0009406||MONDO:0004790	9
2999	chr9:22134651_A_C	2	Gln|Tyr	IFNA1|IFNA8|IFNA2|IFNA6	1.39087	1.39086825902039|1.34979150078577|1.34979150078577|1.3318994887347	4						0.0317035901563119	1	unspecific pleiotropy	specific	type 2 diabetes mellitus	EFO:0000400	1
3000	chr9:22143570_A_T	3	Acetate|Lactate|Pyruvate	IFNA1|IFNA8|IFNA2|IFNA6	1.3804	1.38040051699868|1.34979150078577|1.3318994887347|1.32556784772829	4						0.0403139298357621	0.902555599059195	proportional pleiotropy	unspecific	basophil count||granulocyte percentage of myeloid white cells||HbA1c measurement||lymphocyte count||lymphocyte percentage of leukocytes||mean corpuscular hemoglobin concentration||mean corpuscular volume||monocyte count||monocyte percentage of leukocytes||myeloid white cell count||neutrophil percentage of leukocytes||obsolete_red blood cell distribution width||platelet count||platelet crit||reticulocyte count||reticulocyte measurement||serum non-albumin protein measurement||spleen volume	EFO:0001444||EFO:0004306||EFO:0004308||EFO:0004503||EFO:0004555||EFO:0004587||EFO:0004747||EFO:0004833||EFO:0005036||EFO:0005091||EFO:0005192||EFO:0007987||EFO:0010700	13
3001	chr9:34130435_A_G	2	L_HDL_PL_pct|Leu	DCAF12	1.96468	1.96467875304548	1						0.0598134076956829	1	unspecific pleiotropy	unspecific	alkaline phosphatase measurement||aspartate aminotransferase to alanine aminotransferase ratio||body height||colorectal cancer||daytime rest measurement||glomerular filtration rate||granulocyte percentage of myeloid white cells||IGF-1 measurement||mean corpuscular hemoglobin concentration||mean corpuscular volume||monocyte count||monocyte percentage of leukocytes||neutrophil percentage of leukocytes||platelet component distribution width||protein measurement||serum alanine aminotransferase measurement||serum non-albumin protein measurement||total blood protein measurement	EFO:0001444||EFO:0004142||EFO:0004306||EFO:0004308||EFO:0004324||EFO:0004503||EFO:0004742||EFO:0004747||EFO:0004833||EFO:0004870||EFO:0005036||EFO:0005091||EFO:0006845||EFO:0007987	14
3002	chr9:34374588_A_G	1	Gln	MYORG|SPMIP6|ENHO|UBAP1|KIF24|CNTFR|DNAI1	1.68123	1.68122553287903|1.59257411072345|1.52765694334698|1.37346440621077|1.31545772446051|1.26242038395411|1.25965108230682	7	NUDT2					NA	NA	specific	specific	blood protein measurement||protein measurement	EFO:0001444||EFO:0004747	2
3003	chr9:34207659_C_CT	1	Ala	UBAP1	1.63469	1.63468546810816	1						NA	NA	specific	specific			0
3004	chr9:35134527_C_CA	1	Ala	PIGO|UNC13B|ATOSB|STOML2|PHF24|DNAJB5|FANCG|VCP	1.80776	1.80776345770811|1.49485729426467|1.47162580594904|1.32342896974143|1.26310924454365|1.26310924454365|1.26012723039789|1.25965108230682	8						NA	NA	specific	specific			0
3005	chr9:37753798_C_T	3	Ala|Gln|Tyr	FRMPD1	1.69525	1.69525319417741	1						0.0359243070208236	0.999976439823002	proportional pleiotropy	specific	body height||reticulocyte count||vital capacity	EFO:0003892||EFO:0004324||EFO:0010700	3
3006	chr9:71177110_A_G	1	Creatinine	PGM5|PRKACG|FXN|PIP5K1B|TJP2|PABIR1|FOXD4L3|ZNG1C	1.32343	1.32342896974143|1.27555982398301|1.27497540755242|1.26310924454365|1.26276726386219|1.25764471299016|1.2503821446422|1.2503821446422	8						NA	NA	specific	specific	glomerular filtration rate	EFO:0004742	1
3007	chr9:71434465_A_G	1	Creatinine	PIP5K1B|PABIR1|ENTREP1|FOXD4L3|FXN|PRKACG|TJP2|PGM5	1.57227	1.57226883577703|1.32151994304379|1.27423187498346|1.27423187498346|1.25764471299016|1.25504249189485|1.25002522721144|1.25002522721144	8			PIP5K1B	Nearest gene	PIP5K1B	NA	NA	specific	specific	blood urea nitrogen measurement||chronic kidney disease||fibroblast growth factor 23 measurement||glomerular filtration rate||urate measurement||uric acid measurement	EFO:0001444||EFO:0003086||EFO:0004742||EFO:0007937||EFO:0009795	5

### Sheet: ST7
Supplemental Table 7: Enrichment of effector gene among tissue compartments
phenotype	tissue	OR	p	padj
XL_VLDL_PL_pct	liver	18.6685	6.92e-26	4.63e-22
XXL_VLDL_TG_pct	liver	16.1828	4.4e-17	2.89e-13
Total_L	liver	15.2802	1.43e-26	9.6e-23
Acetone	liver	15.0241	2.53e-09	1.64e-05
Phe	liver	14.7406	1.35e-08	8.78e-05
PUFA	liver	14.1651	2.74e-33	1.84e-29
Acetoacetate	adipose tissue	14.0064	0.00189152	1
XS_VLDL_FC	liver	13.9014	5.19e-23	3.46e-19
LDL_C	liver	13.6017	3.54e-17	2.33e-13
XS_VLDL_L	liver	13.5965	4.99e-24	3.34e-20
M_LDL_P	liver	13.4621	3.1e-15	2.03e-11
XS_VLDL_P	liver	13.4592	2.61e-23	1.74e-19
LDL_L	liver	13.3857	1.1e-17	7.24e-14
Omega_6	liver	13.1065	4.45e-26	2.98e-22
SFA	liver	13.0531	4.65e-29	3.12e-25
VLDL_CE	liver	13.0438	6.22e-20	4.12e-16
LDL_CE	liver	13.0353	1.76e-17	1.16e-13
XS_VLDL_PL	liver	12.9444	6.68e-23	4.45e-19
VLDL_C	liver	12.7544	9.87e-20	6.53e-16
M_VLDL_L	liver	12.7335	6.23e-24	4.16e-20
S_VLDL_C	liver	12.7003	1.06e-22	7.03e-19
M_LDL_C	liver	12.6736	4.71e-16	3.09e-12
L_HDL_TG	liver	12.647	2.03e-30	1.37e-26
M_VLDL_PL	liver	12.6318	3.02e-20	2e-16
LA	liver	12.5639	5.44e-22	3.62e-18
LDL_PL	liver	12.4804	2.42e-15	1.58e-11
XXL_VLDL_CE_pct	liver	12.3309	7.39e-16	4.84e-12
Total_FA	liver	12.2584	8.47e-29	5.69e-25
non_HDL_C	liver	12.1974	2.25e-16	1.48e-12
Remnant_C	liver	12.0028	1.15e-15	7.51e-12
M_VLDL_FC	liver	11.897	3.48e-16	2.28e-12
XXL_VLDL_PL_pct	liver	11.881	6.29e-18	4.14e-14
Omega_3_pct	liver	11.8781	3.63e-23	2.42e-19
S_VLDL_FC	liver	11.7942	1.05e-16	6.93e-13
S_LDL_C	liver	11.5929	2.95e-14	1.93e-10
Clinical_LDL_C	liver	11.5929	2.95e-14	1.93e-10
VLDL_P	liver	11.548	2.82e-22	1.87e-18
M_LDL_CE_pct	liver	11.5119	1.57e-20	1.04e-16
Acetoacetate	liver	11.5085	5.08e-06	0.0328348
L_VLDL_TG_pct	liver	11.4052	1.42e-21	9.44e-18
S_LDL_PL_pct	liver	11.3856	1.2e-26	8.05e-23
M_LDL_PL	liver	11.3261	8.1e-16	5.31e-12
L_LDL_PL	liver	11.3261	8.1e-16	5.31e-12
S_LDL_CE_pct	liver	11.3146	1.28e-22	8.51e-19
Total_FC	liver	11.2505	1.32e-18	8.73e-15
IDL_P	liver	11.1264	4.06e-15	2.65e-11
bOHbutyrate	liver	11.1066	7.75e-09	5.02e-05
M_LDL_FC	liver	11.0621	1.22e-15	7.99e-12
Total_PL	liver	11.0153	1.52e-24	1.02e-20
M_LDL_PL_pct	liver	11.0045	3.67e-16	2.4e-12
Omega_3	liver	10.97	1.84e-29	1.24e-25
bOHbutyrate	adipose tissue	10.884	0.000767061	1
S_VLDL_CE	liver	10.8818	1.6e-20	1.06e-16
M_VLDL_P	liver	10.8632	9.89e-18	6.51e-14
M_LDL_CE	liver	10.861	6.08e-15	3.97e-11
Omega_6_by_Omega_3	liver	10.7344	1.13e-23	7.53e-20
S_VLDL_PL	liver	10.7028	2.37e-20	1.57e-16
VLDL_FC	liver	10.6788	7.08e-21	4.7e-17
SFA_pct	liver	10.5157	1.66e-12	1.08e-08
Acetone	adipose tissue	10.4984	0.00394727	1
XL_VLDL_CE	liver	10.4541	8.2e-23	5.46e-19
IDL_CE	liver	10.4301	6.46e-18	4.25e-14
VLDL_L	liver	10.3982	1.66e-26	1.11e-22
L_LDL_CE	liver	10.2938	3.54e-16	2.33e-12
M_LDL_L	liver	10.1766	2.17e-13	1.41e-09
VLDL_PL	liver	10.1672	5.17e-23	3.45e-19
Phosphatidylc	liver	10.1642	9.04e-28	6.07e-24
XL_HDL_TG	liver	10.1614	1.35e-24	9.03e-21
L_LDL_P	liver	10.1354	1.94e-14	1.26e-10
XS_VLDL_C	liver	10.0915	5.16e-16	3.38e-12
L_LDL_L	liver	10.0915	5.16e-16	3.38e-12
S_LDL_P	liver	9.96133	3.53e-12	2.3e-08
S_VLDL_L	liver	9.92851	2.46e-25	1.65e-21
IDL_L	liver	9.70975	1.07e-15	7.03e-12
S_LDL_FC	liver	9.70476	1.2e-14	7.86e-11
S_HDL_P	liver	9.66032	1.61e-27	1.08e-23
MUFA	liver	9.63625	1.85e-26	1.24e-22
S_HDL_CE_pct	liver	9.57877	6.75e-28	4.53e-24
L_LDL_PL_pct	liver	9.56245	2.76e-23	1.84e-19
XS_VLDL_CE	liver	9.51986	5.14e-15	3.35e-11
XXL_VLDL_TG_pct	adrenal gland	9.50459	0.000300042	1
Total_CE	liver	9.43023	5.13e-18	3.38e-14
Total_C	liver	9.41596	1.72e-17	1.13e-13
S_VLDL_P	liver	9.23336	2.49e-25	1.67e-21
IDL_C	liver	9.20939	9.16e-16	6e-12
DHA_pct	liver	9.20939	9.16e-16	6e-12
L_VLDL_CE	liver	9.10931	1.13e-19	7.46e-16
LDL_FC	liver	9.09485	3.86e-13	2.51e-09
Cholines	liver	9.07508	1.34e-23	8.94e-20
LDL_P	liver	9.06854	1.29e-12	8.4e-09
S_HDL_PL	liver	9.0403	1.85e-28	1.24e-24
IDL_PL	liver	9.02674	4.31e-15	2.81e-11
L_VLDL_FC_pct	liver	8.99058	1.58e-19	1.04e-15
XL_VLDL_C	liver	8.98043	1.72e-21	1.14e-17
L_LDL_C	liver	8.97077	4.82e-14	3.14e-10
XXL_VLDL_C_pct	liver	8.90888	5.4e-13	3.51e-09
S_HDL_PL_pct	liver	8.83177	2.94e-22	1.95e-18
Phosphoglyc	liver	8.83177	2.94e-22	1.95e-18
ApoB	liver	8.8013	2.02e-11	1.31e-07
S_HDL_C_pct	liver	8.78546	4.66e-26	3.12e-22
L_LDL_CE_pct	liver	8.72161	9.24e-17	6.07e-13
S_LDL_C_pct	liver	8.72001	8.34e-15	5.45e-11
S_LDL_L	liver	8.71618	2.26e-10	1.47e-06
S_LDL_CE	liver	8.71618	2.26e-10	1.47e-06
S_HDL_L	liver	8.68551	7.73e-27	5.19e-23
L_VLDL_C	liver	8.67338	1.66e-22	1.11e-18
M_HDL_TG	liver	8.66755	9.29e-28	6.24e-24
S_HDL_FC	liver	8.62909	8.81e-26	5.9e-22
IDL_PL_pct	liver	8.61373	3.45e-15	2.25e-11
XL_HDL_C_pct	adrenal gland	8.60547	2.81e-06	0.0181712
L_LDL_FC	liver	8.53286	3.84e-14	2.51e-10
IDL_FC_pct	liver	8.39232	1.18e-20	7.81e-17
IDL_PL_pct	adipose tissue	8.36802	1.19e-05	0.0768965
M_VLDL_C	liver	8.35232	1.29e-10	8.35e-07
S_HDL_FC_pct	liver	8.32482	5.83e-22	3.87e-18
DHA	liver	8.2984	3.6e-18	2.37e-14
Acetone	endometrium	8.29358	0.11865	1
HDL_TG	liver	8.29091	1.76e-27	1.18e-23
L_HDL_FC_pct	liver	8.27068	2.86e-23	1.91e-19
M_VLDL_TG	liver	8.2258	1.67e-25	1.12e-21
ApoB_by_ApoA1	liver	8.21513	8.84e-15	5.77e-11
S_HDL_CE	liver	8.19843	3.2e-22	2.13e-18
XXL_VLDL_CE	liver	8.1944	3.87e-23	2.58e-19
S_HDL_C	liver	8.1944	3.87e-23	2.58e-19
XL_VLDL_FC_pct	liver	8.0822	1.19e-20	7.91e-17
IDL_FC	liver	8.03708	3.98e-14	2.59e-10
L_VLDL_FC	liver	7.98092	1.14e-23	7.59e-20
Total_C	adipose tissue	7.97723	1.64e-05	0.105942
M_HDL_P	liver	7.97671	2.05e-30	1.38e-26
His	liver	7.95408	2.91e-11	1.89e-07
L_VLDL_L	liver	7.95134	4.56e-24	3.05e-20
M_HDL_PL	liver	7.90048	4.16e-27	2.79e-23
Total_TG	liver	7.84954	1.17e-25	7.82e-22
M_LDL_C_pct	adipose tissue	7.84855	0.00020005	1
XL_HDL_C_pct	liver	7.79601	8.81e-15	5.75e-11
S_LDL_P	endometrium	7.78338	0.030008	1
XL_VLDL_FC	liver	7.76455	2.26e-22	1.5e-18
LDL_size	adrenal gland	7.73858	6.52e-05	0.418446
Acetoacetate	heart muscle	7.7326	0.00951504	1
XS_VLDL_FC_pct	liver	7.73064	2.38e-13	1.55e-09
XXL_VLDL_FC_pct	liver	7.72403	1.06e-09	6.87e-06
Total_CE	adipose tissue	7.70734	2.07e-05	0.133352
M_HDL_FC	liver	7.65501	1.76e-30	1.18e-26
L_VLDL_PL	liver	7.61175	7.62e-24	5.09e-20
Total_P	liver	7.57086	2.27e-26	1.52e-22
L_LDL_TG	liver	7.57001	2.53e-23	1.69e-19
IDL_PL_pct	breast	7.50744	0.00258769	1
LDL_size	liver	7.47133	3.43e-12	2.23e-08
S_LDL_TG	liver	7.37932	2.29e-23	1.53e-19
VLDL_TG	liver	7.36689	9.1e-24	6.08e-20
IDL_TG	liver	7.36689	9.1e-24	6.08e-20
XS_VLDL_TG	liver	7.30066	1.38e-26	9.25e-23
Gly	liver	7.29588	1.69e-18	1.12e-14
XXL_VLDL_FC_pct	endometrium	7.26361	0.033922	1
HDL_PL	liver	7.26032	4.56e-26	3.06e-22
S_VLDL_PL	endometrium	7.18174	0.00994776	1
XS_VLDL_CE	adrenal gland	7.15437	0.00031832	1
ApoA1	liver	7.1468	7.29e-28	4.89e-24
S_VLDL_CE_pct	liver	7.14554	1.49e-16	9.76e-13
M_VLDL_PL_pct	liver	7.14554	1.49e-16	9.76e-13
L_VLDL_P	liver	7.13021	1.39e-21	9.26e-18
Sphingomyelins	liver	7.11979	3.03e-15	1.98e-11
LDL_FC	breast	7.06459	0.0104151	1
IDL_P	adipose tissue	7.05205	0.00105776	1
S_LDL_FC_pct	liver	7.03248	4.27e-25	2.86e-21
XL_VLDL_PL	liver	6.98837	1.23e-19	8.1e-16
XL_VLDL_L	liver	6.97072	7.66e-21	5.08e-17
S_LDL_PL	liver	6.96971	1.05e-08	6.83e-05
ApoB_by_ApoA1	adipose tissue	6.94528	0.000122686	0.785065
M_HDL_L	liver	6.94291	7.12e-25	4.76e-21
S_VLDL_TG	liver	6.9421	2.8e-25	1.88e-21
XXL_VLDL_TG	liver	6.92492	6.29e-20	4.16e-16
M_VLDL_FC	endometrium	6.91471	0.0369809	1
XL_VLDL_P	liver	6.91009	3.92e-21	2.6e-17
L_VLDL_TG	liver	6.90706	1.55e-21	1.03e-17
M_LDL_C_pct	liver	6.90117	1.68e-09	1.09e-05
M_LDL_TG	liver	6.90041	9.61e-23	6.4e-19
XS_VLDL_FC	adrenal gland	6.86514	0.000390613	1
HDL_P	liver	6.85221	2.99e-24	2e-20
M_LDL_CE	endometrium	6.80677	0.0380234	1
Total_FC	adipose tissue	6.79801	0.000410791	1
L_VLDL_C_pct	liver	6.78636	1.36e-15	8.91e-12
LDL_TG	liver	6.75585	8.35e-21	5.54e-17
Cholines	adipose tissue	6.74965	6.11e-06	0.0394673
Citrate	liver	6.7304	2.76e-14	1.8e-10
XXL_VLDL_C	liver	6.70376	6.82e-20	4.51e-16
M_LDL_PL	endometrium	6.70219	0.0390771	1
VLDL_C	breast	6.66943	0.0120825	1
M_HDL_C	liver	6.65736	2.46e-25	1.64e-21
L_VLDL_PL_pct	liver	6.60815	1.75e-20	1.16e-16
S_VLDL_FC	endometrium	6.60065	0.0401418	1
Acetone	stomach	6.59255	0.0418296	1
XL_HDL_CE_pct	liver	6.58291	2.86e-13	1.86e-09
Phosphatidylc	adrenal gland	6.56011	7.71e-06	0.0497924
SFA_pct	adrenal gland	6.54621	0.00428414	1
HDL_L	liver	6.54359	5.05e-25	3.38e-21
XL_VLDL_TG	liver	6.54069	2.72e-22	1.81e-18
IDL_PL	adipose tissue	6.53577	0.000499544	1
Total_PL	adipose tissue	6.52693	6.23e-05	0.399492
IDL_CE	adrenal gland	6.51668	0.000506272	1
XS_VLDL_P	adrenal gland	6.51668	0.000506272	1
XXL_VLDL_FC	liver	6.5025	1.81e-19	1.19e-15
XXL_VLDL_L	liver	6.49726	4.56e-19	3.01e-15
M_LDL_TG_pct	liver	6.48196	7.31e-18	4.81e-14
M_LDL_PL_pct	adrenal gland	6.47332	0.00150979	1
M_LDL_C_pct	adrenal gland	6.47332	0.00150979	1
LDL_size	adipose tissue	6.45269	0.000532224	1
LDL_FC	adipose tissue	6.41006	0.00157411	1
XS_VLDL_CE	breast	6.40171	0.013428	1
XS_VLDL_C	breast	6.40171	0.013428	1
M_VLDL_PL	breast	6.40171	0.013428	1
XXL_VLDL_P	liver	6.37555	5.76e-20	3.81e-16
S_LDL_C_pct	adipose tissue	6.37168	0.000566543	1
IDL_CE_pct	liver	6.36181	7.45e-17	4.9e-13
XS_VLDL_PL	adrenal gland	6.35508	0.000573281	1
XS_VLDL_L	adrenal gland	6.35508	0.000573281	1
S_VLDL_C_pct	liver	6.34661	4.72e-16	3.09e-12
bOHbutyrate	endometrium	6.33988	0.151054	1
M_HDL_CE_pct	liver	6.3049	4.39e-22	2.92e-18
S_VLDL_PL_pct	liver	6.30348	1.17e-18	7.72e-15
S_HDL_PL_pct	breast	6.29876	0.00164515	1
M_VLDL_CE	liver	6.28911	1.46e-08	9.47e-05
S_VLDL_FC_pct	liver	6.267	5.85e-19	3.86e-15
S_HDL_CE	adipose tissue	6.2574	1.13e-05	0.07324
Ile	liver	6.2538	3.75e-06	0.0242736
Unsaturation	liver	6.25253	2.38e-14	1.55e-10
IDL_L	breast	6.23475	0.0143705	1
M_VLDL_P	breast	6.23475	0.0143705	1
Sphingomyelins	adipose tissue	6.22855	8.46e-05	0.542169
L_LDL_TG_pct	liver	6.2219	7.36e-19	4.85e-15
XXL_VLDL_PL_pct	adipose tissue	6.22088	0.00178151	1
XS_VLDL_TG_pct	liver	6.19423	1.13e-20	7.48e-17
Phosphoglyc	adipose tissue	6.19135	3.28e-05	0.211402
L_VLDL_FC	breast	6.17917	0.000646591	1
XS_VLDL_C_pct	liver	6.14199	2.13e-22	1.42e-18
XXL_VLDL_PL_pct	endometrium	6.13415	0.0456274	1
Cholines	breast	6.10799	0.00187221	1
XXL_VLDL_PL	liver	6.10374	5.75e-19	3.8e-15
M_HDL_TG_pct	liver	6.07838	2.54e-23	1.69e-19
S_VLDL_TG_pct	liver	6.07378	1.49e-15	9.74e-12
Acetone	breast	6.06244	0.158102	1
VLDL_CE	endometrium	6.04865	0.0467561	1
VLDL_C	adipose tissue	6.04251	0.00200826	1
S_LDL_TG_pct	liver	6.03898	2.76e-20	1.83e-16
M_HDL_CE	liver	6.00337	5.15e-22	3.42e-18
IDL_FC	adipose tissue	5.99529	0.000764705	1
Tyr	liver	5.99079	4.67e-12	3.04e-08
VLDL_C	endometrium	5.96548	0.047895	1
S_HDL_PL	adipose tissue	5.95882	6.6e-06	0.0426421
XS_VLDL_PL_pct	liver	5.95881	3.61e-17	2.37e-13
XXL_VLDL_CE	adipose tissue	5.95302	1.7e-05	0.109613
S_HDL_C	adipose tissue	5.95302	1.7e-05	0.109613
IDL_C_pct	liver	5.9328	2.72e-19	1.8e-15
L_LDL_FC	breast	5.92562	0.0163658	1
IDL_PL	breast	5.92562	0.0163658	1
M_VLDL_TG_pct	liver	5.91657	6.86e-19	4.53e-15
XL_HDL_CE_pct	breast	5.91572	0.00583495	1
S_HDL_TG_pct	liver	5.90591	1.36e-24	9.1e-21
S_HDL_TG	liver	5.90281	1.91e-22	1.27e-18
Phosphatidylc	breast	5.88508	0.00218734	1
XXL_VLDL_FC_pct	adrenal gland	5.8672	0.00616039	1
LDL_size	breast	5.85305	0.0168877	1
IDL_CE	breast	5.85305	0.0168877	1
XS_VLDL_C	adrenal gland	5.85044	0.00229086	1
L_VLDL_TG_pct	adrenal gland	5.84739	0.000863485	1
XL_HDL_FC	liver	5.83822	2.06e-19	1.36e-15
Acetate	liver	5.82472	0.00354275	1
XXL_VLDL_FC_pct	adipose tissue	5.81014	0.00636735	1
HDL_FC	liver	5.80669	1.87e-21	1.24e-17
M_VLDL_FC_pct	liver	5.79604	2.21e-15	1.44e-11
HDL_PL	adrenal gland	5.79432	1.38e-06	0.0089477
XS_VLDL_CE	adipose tissue	5.79328	0.00238694	1
M_VLDL_PL	adipose tissue	5.79328	0.00238694	1
IDL_C	breast	5.78223	0.0174189	1
M_LDL_L	adrenal gland	5.76746	0.00651843	1
VLDL_PL	breast	5.75633	0.00639566	1
Sphingomyelins	endometrium	5.7376	0.0177766	1
XS_VLDL_CE	endometrium	5.72911	0.0513719	1
XS_VLDL_C	endometrium	5.72911	0.0513719	1
M_VLDL_TG_pct	endometrium	5.72818	0.00248832	1
L_VLDL_PL	breast	5.70806	0.000960178	1
IDL_L	adrenal gland	5.69384	0.00255976	1
Omega_6_pct	liver	5.68907	1.25e-17	8.25e-14
Phe	kidney	5.68822	0.0202917	1
L_VLDL_FC_pct	adrenal gland	5.68562	0.000386742	1
HDL_PL	breast	5.65744	0.000397946	1
Sphingomyelins	breast	5.65474	0.0067887	1
IDL_TG_pct	liver	5.64919	2.87e-19	1.9e-15
S_VLDL_C	breast	5.64558	0.018509	1
M_VLDL_P	adipose tissue	5.6382	0.00266663	1
IDL_L	adipose tissue	5.6382	0.00266663	1
L_VLDL_CE_pct	liver	5.59236	1.28e-14	8.34e-11
LA_pct	liver	5.58482	3.28e-13	2.14e-09
TG_by_PG	liver	5.58335	3.86e-21	2.56e-17
IDL_L	endometrium	5.58164	0.0537388	1
XS_VLDL_TG_pct	endometrium	5.5562	0.00282491	1
M_VLDL_FC_pct	endometrium	5.55399	0.00726451	1
XL_HDL_FC_pct	liver	5.55217	5.01e-20	3.32e-16
Creatinine	kidney	5.52855	3.19e-13	2.08e-09
XL_HDL_FC_pct	adrenal gland	5.51078	9.86e-07	0.00638669
Total_FC	endometrium	5.5107	0.0549367	1
XS_VLDL_FC	endometrium	5.5107	0.0549367	1
HDL_FC	adrenal gland	5.48608	1.04e-06	0.00671155
XL_VLDL_TG_pct	liver	5.4784	2.5e-12	1.63e-08
L_HDL_TG_pct	liver	5.46399	4.16e-21	2.76e-17
L_HDL_TG	breast	5.46257	0.00762209	1
IDL_FC	breast	5.45298	0.0202139	1
M_VLDL_C_pct	liver	5.45188	1.02e-17	6.68e-14
S_HDL_P	adipose tissue	5.44568	8.35e-05	0.53483
L_HDL_PL_pct	liver	5.43794	5.19e-17	3.41e-13
S_HDL_PL_pct	adipose tissue	5.43353	0.000204963	1
L_HDL_PL	adrenal gland	5.43172	2.17e-07	0.00140378
M_VLDL_CE_pct	liver	5.42604	1.17e-18	7.75e-15
S_LDL_CE_pct	adipose tissue	5.41933	0.00125196	1
IDL_PL	adrenal gland	5.40507	0.00316516	1
MUFA_pct	liver	5.40285	2.94e-18	1.94e-14
M_LDL_PL	adrenal gland	5.40085	0.00808799	1
Unsaturation	placenta	5.39703	3.82e-05	0.245799
M_VLDL_C_pct	endometrium	5.36869	0.00325796	1
GlycA	liver	5.35473	1.83e-17	1.2e-13
