## Supplemental Tables 1-18 for "A genetic map of human metabolism across the allele frequency spectrum" (part 56 of 77)

### Sheet: ST7 (continued)
Supplemental Table 7: Enrichment of effector gene among tissue compartments
L_LDL_FC	adipose tissue	5.35226	0.00329612	1
L_LDL_PL	adipose tissue	5.34833	0.00835609	1
IDL_CE_pct	breast	5.33965	0.00327462	1
M_HDL_C_pct	liver	5.33539	2.27e-20	1.5e-16
ApoB_by_ApoA1	breast	5.33128	0.021397	1
M_VLDL_L	breast	5.33128	0.021397	1
XL_HDL_TG	breast	5.32631	0.00828953	1
Total_BCAA	liver	5.32203	2.51e-08	0.000162606
M_LDL_FC_pct	liver	5.31668	1.17e-19	7.75e-16
IDL_PL	endometrium	5.30903	0.0585863	1
M_HDL_FC_pct	liver	5.29346	2.93e-19	1.93e-15
IDL_CE	adipose tissue	5.28442	0.00346886	1
S_VLDL_CE	breast	5.27242	0.0220025	1
Total_C	breast	5.27242	0.0220025	1
IDL_C	adrenal gland	5.27041	0.00350371	1
L_HDL_PL	liver	5.25228	4.55e-21	3.02e-17
XS_VLDL_CE_pct	liver	5.24886	3.74e-18	2.47e-14
L_HDL_TG	adrenal gland	5.23811	0.000613638	1
XXL_VLDL_C	adipose tissue	5.22591	4.82e-05	0.309525
IDL_C	adipose tissue	5.21901	0.00364801	1
S_VLDL_PL	breast	5.21484	0.0226174	1
Acetone	kidney	5.21358	0.0249327	1
XL_VLDL_FC	breast	5.20093	0.00364615	1
L_HDL_TG	adipose tissue	5.18688	0.000649042	1
Total_L	endometrium	5.1821	0.0610651	1
Gln	liver	5.17959	4.99e-16	3.27e-12
M_HDL_PL	adipose tissue	5.17532	2.28e-05	0.14658
XL_VLDL_PL	breast	5.16752	0.00374357	1
VLDL_P	breast	5.15838	0.0232416	1
L_LDL_FC_pct	liver	5.13209	1.02e-19	6.76e-16
L_VLDL_PL	adipose tissue	5.13074	5.56e-05	0.357097
bOHbutyrate	adrenal gland	5.11473	0.0639407	1
IDL_FC_pct	endometrium	5.11107	0.0238265	1
XL_HDL_TG	adrenal gland	5.10341	0.000709166	1
Total_CE	breast	5.10264	0.0238751	1
M_HDL_C	breast	5.09994	0.000717848	1
S_VLDL_C	adipose tissue	5.09195	0.00402609	1
XL_VLDL_FC	adipose tissue	5.08347	0.000136279	0.871638
PUFA_by_MUFA	liver	5.0834	2.06e-16	1.35e-12
M_LDL_P	adrenal gland	5.08172	0.0246287	1
M_HDL_CE	breast	5.07727	0.000736166	1
S_VLDL_PL_pct	endometrium	5.0745	0.00981424	1
HDL_C	liver	5.06652	9.6e-21	6.37e-17
M_LDL_CE_pct	endometrium	5.06032	0.0635794	1
S_VLDL_C	endometrium	5.06032	0.0635794	1
Acetate	lung	5.05794	0.187487	1
XL_VLDL_PL	adipose tissue	5.05008	0.000142829	0.913247
VLDL_FC	breast	5.04882	0.0245179	1
IDL_P	breast	5.03896	0.0641757	1
M_VLDL_FC	breast	5.03896	0.0641757	1
Unsaturation	endometrium	5.03303	0.0247709	1
VLDL_L	breast	5.03302	0.00999314	1
M_LDL_P	adipose tissue	5.03274	0.0252382	1
HDL_L	breast	5.0325	0.000773912	1
S_HDL_FC	adipose tissue	5.0171	0.00014964	0.956198
M_VLDL_CE_pct	endometrium	5.00411	0.00434421	1
XXL_VLDL_C_pct	adrenal gland	5.00145	0.0103741	1
PUFA_pct	liver	5.00016	9.75e-13	6.34e-09
S_VLDL_L	breast	4.99245	0.0102536	1
bOHbutyrate	stomach	4.99222	0.0666263	1
XS_VLDL_C_pct	endometrium	4.98163	0.00442477	1
XS_VLDL_FC_pct	adipose tissue	4.97199	0.00443138	1
IDL_FC	adrenal gland	4.96242	0.00446284	1
XL_VLDL_C_pct	liver	4.96187	1.36e-13	8.83e-10
Phosphoglyc	breast	4.95396	0.0105185	1
Unsaturation	breast	4.95396	0.0105185	1
L_VLDL_FC	adipose tissue	4.95236	0.000164077	1
Glucose	endometrium	4.94543	0.0661283	1
L_VLDL_L	breast	4.94472	0.00447854	1
PUFA_pct	breast	4.94472	0.00447854	1
S_LDL_CE_pct	breast	4.9434	0.0258314	1
S_VLDL_FC_pct	endometrium	4.9312	0.0107782	1
XXL_VLDL_PL_pct	adrenal gland	4.92886	0.0108764	1
XL_VLDL_CE_pct	liver	4.89872	4.6e-14	3e-10
M_VLDL_PL_pct	adipose tissue	4.88685	0.000903151	1
L_LDL_PL	breast	4.88284	0.0676691	1
XS_VLDL_CE_pct	endometrium	4.87211	0.00484367	1
M_HDL_FC_pct	adrenal gland	4.87183	8.16e-06	0.0526901
XL_HDL_PL_pct	liver	4.86758	5.49e-14	3.57e-10
M_VLDL_TG	breast	4.85526	0.00482301	1
L_HDL_CE_pct	liver	4.84943	1.16e-19	7.7e-16
ApoB_by_ApoA1	adrenal gland	4.84926	0.00489425	1
XL_VLDL_CE	adipose tissue	4.84803	0.0021352	1
XL_VLDL_FC_pct	endometrium	4.84594	0.0272197	1
L_HDL_L	liver	4.84432	2.41e-19	1.59e-15
HDL_CE	liver	4.83464	6.67e-20	4.41e-16
S_HDL_L	adipose tissue	4.82761	0.000196453	1
Creatinine	endometrium	4.81609	0.00226825	1
Albumin	liver	4.81202	1e-11	6.49e-08
VLDL_CE	adipose tissue	4.81105	0.0117648	1
S_VLDL_FC	breast	4.80879	0.0694392	1
Total_PL	adrenal gland	4.80409	0.00222831	1
L_VLDL_CE	adipose tissue	4.80206	0.0022341	1
M_VLDL_L	adipose tissue	4.8019	0.00509262	1
XL_VLDL_L	breast	4.79733	0.00506286	1
XL_HDL_P	liver	4.78517	7.05e-16	4.62e-12
ApoB_by_ApoA1	endometrium	4.7808	0.0700149	1
L_VLDL_C	breast	4.76958	0.0119093	1
L_VLDL_P	breast	4.76887	0.00518591	1
VLDL_L	adipose tissue	4.76885	0.00103354	1
M_HDL_FC	adrenal gland	4.7617	2.18e-05	0.140349
S_VLDL_CE	adipose tissue	4.74771	0.00532777	1
L_VLDL_TG_pct	adipose tissue	4.74771	0.00532777	1
SFA_pct	adipose tissue	4.74751	0.029105	1
Gly	endometrium	4.7407	0.0287489	1
S_HDL_PL_pct	adrenal gland	4.74001	0.00106805	1
Phosphoglyc	adrenal gland	4.74001	0.00106805	1
Unsaturation	adrenal gland	4.74001	0.00106805	1
L_LDL_C_pct	liver	4.73411	2.9e-11	1.88e-07
M_HDL_L	adrenal gland	4.73295	4.89e-05	0.314251
HDL_P	adipose tissue	4.73248	4.9e-05	0.314461
S_VLDL_L	adipose tissue	4.73076	0.00108014	1
L_HDL_FC_pct	adrenal gland	4.73037	0.00049225	1
S_VLDL_CE	endometrium	4.72866	0.0713268	1
Total_C	endometrium	4.72866	0.0713268	1
L_HDL_FC	liver	4.72133	6.68e-19	4.41e-15
M_HDL_PL_pct	liver	4.7206	5e-18	3.29e-14
S_LDL_L	adrenal gland	4.70483	0.0297336	1
S_LDL_CE	adrenal gland	4.70483	0.0297336	1
Pyruvate	liver	4.69949	4.86e-06	0.0314537
S_HDL_CE_pct	adrenal gland	4.69772	0.000513874	1
HDL_L	adrenal gland	4.69665	2.47e-05	0.159186
S_VLDL_PL	adipose tissue	4.6945	0.0055705	1
XL_HDL_CE_pct	stomach	4.68757	0.00250594	1
L_HDL_FC_pct	adipose tissue	4.68313	0.000524071	1
XL_VLDL_L	adipose tissue	4.67966	0.000244237	1
XL_HDL_TG_pct	liver	4.66599	3.99e-18	2.63e-14
XL_VLDL_P	breast	4.65804	0.00569937	1
L_HDL_P	liver	4.64846	1.72e-19	1.14e-15
VLDL_P	adipose tissue	4.64229	0.00582094	1
bOHbutyrate	breast	4.63429	0.199996	1
Albumin	lung	4.63406	0.00120224	1
VLDL_P	endometrium	4.62763	0.0739747	1
VLDL_PL	adipose tissue	4.62708	0.00266461	1
S_VLDL_TG	breast	4.62133	0.00268456	1
LDL_PL	adrenal gland	4.61974	0.0310903	1
Clinical_LDL_C	adrenal gland	4.61974	0.0310903	1
S_LDL_C	adrenal gland	4.61974	0.0310903	1
S_VLDL_P	endometrium	4.60686	0.0308577	1
M_HDL_P	breast	4.59927	0.00274618	1
M_LDL_PL_pct	breast	4.59916	0.0748392	1
M_LDL_C_pct	breast	4.59916	0.0748392	1
Cholines	adrenal gland	4.59474	0.00126741	1
S_VLDL_TG	adipose tissue	4.59417	6.31e-05	0.404409
Sphingomyelins	adrenal gland	4.58885	0.00276887	1
Total_CE	endometrium	4.57868	0.0753105	1
S_LDL_P	adipose tissue	4.5748	0.0318471	1
Clinical_LDL_C	adipose tissue	4.5748	0.0318471	1
M_HDL_P	adipose tissue	4.57175	6.57e-05	0.421285
XS_VLDL_PL_pct	adipose tissue	4.56861	0.000289078	1
MUFA	breast	4.56461	0.0137278	1
L_VLDL_TG	breast	4.55297	0.00624775	1
XS_VLDL_C	adipose tissue	4.55037	0.0140612	1
S_LDL_PL_pct	adrenal gland	4.54784	0.00288782	1
VLDL_FC	adipose tissue	4.54281	0.00634543	1
XL_VLDL_P	adipose tissue	4.5414	0.000301294	1
Omega_6	adrenal gland	4.53859	0.00636529	1
S_VLDL_P	breast	4.53329	0.014047	1
VLDL_FC	endometrium	4.53031	0.076654	1
XL_VLDL_FC_pct	adipose tissue	4.51443	0.00139551	1
L_VLDL_C	adipose tissue	4.51443	0.00139551	1
VLDL_size	liver	4.51256	3.23e-14	2.11e-10
M_VLDL_TG_pct	adipose tissue	4.50792	0.000152578	0.974671
S_LDL_CE_pct	adrenal gland	4.49046	0.00663754	1
MUFA_pct	breast	4.47143	0.00313843	1
XXL_VLDL_PL_pct	breast	4.46952	0.0785117	1
M_LDL_C	adrenal gland	4.45669	0.0339	1
LDL_C	adrenal gland	4.45669	0.0339	1
HDL_size	liver	4.43924	1.75e-16	1.15e-12
XL_VLDL_CE	breast	4.43806	0.0337192	1
L_HDL_C_pct	liver	4.43539	2.73e-17	1.8e-13
Leu	liver	4.43486	3.43e-05	0.220666
XL_HDL_PL	liver	4.42454	1.3e-15	8.52e-12
S_HDL_FC_pct	adrenal gland	4.42421	0.00155631	1
Total_FC	adrenal gland	4.41508	0.0154642	1
M_LDL_C	adipose tissue	4.4135	0.0347196	1
M_LDL_TG_pct	adipose tissue	4.40937	0.000761684	1
S_LDL_FC	breast	4.40701	0.0803689	1
VLDL_CE	breast	4.40701	0.0803689	1
L_VLDL_CE	breast	4.39701	0.0344916	1
XXL_VLDL_TG_pct	endometrium	4.39612	0.20867	1
Tyr	kidney	4.3926	0.000100043	0.640877
Total_TG	adipose tissue	4.38489	0.000383898	1
M_VLDL_FC_pct	adipose tissue	4.38085	0.000792708	1
Phosphatidylc	adipose tissue	4.38052	0.00164282	1
XXL_VLDL_CE_pct	adrenal gland	4.37955	0.0353526	1
XL_HDL_C	liver	4.36298	3.25e-16	2.13e-12
Total_PL	breast	4.35673	0.0352732	1
bOHbutyrate	heart muscle	4.34664	0.0376855	1
DHA_pct	prostate	4.32304	0.0829036	1
MUFA	adipose tissue	4.31654	0.00177862	1
L_HDL_CE	adrenal gland	4.31276	3.69e-06	0.0239016
ApoA1	breast	4.31168	0.00372482	1
XL_HDL_L	liver	4.31111	5.77e-15	3.77e-11
S_HDL_L	adrenal gland	4.28597	0.000906249	1
S_VLDL_P	adipose tissue	4.28513	0.00184971	1
M_HDL_C	adipose tissue	4.27969	0.00011417	0.730916
IDL_CE_pct	endometrium	4.27547	0.0370657	1
XXL_VLDL_CE_pct	stomach	4.27495	0.0375021	1
Remnant_C	adipose tissue	4.26332	0.0377216	1
M_HDL_PL	breast	4.26209	0.00811437	1
HDL_P	endometrium	4.26088	0.017307	1
XXL_VLDL_CE	breast	4.26052	0.0171337	1
XL_HDL_P	adrenal gland	4.24576	0.000122011	0.780868
L_VLDL_L	adipose tissue	4.24355	0.000963433	1
XL_VLDL_C	adipose tissue	4.23856	0.00401163	1
L_LDL_FC_pct	endometrium	4.23621	0.00846933	1
LDL_L	adrenal gland	4.23306	0.0383529	1
bOHbutyrate	skeletal muscle	4.23102	0.00526546	1
Ile	heart muscle	4.22248	0.018695	1
HDL_L	adipose tissue	4.22238	0.000127807	0.817583
Acetoacetate	adrenal gland	4.20265	0.220728	1
XL_HDL_FC_pct	breast	4.19916	0.00421535	1
XL_HDL_PL_pct	breast	4.19562	0.00863553	1
S_VLDL_C_pct	adipose tissue	4.19356	0.00207626	1
M_LDL_L	adipose tissue	4.19173	0.0392709	1
HDL_FC	breast	4.18114	0.00430154	1
L_HDL_C	adrenal gland	4.17641	1.02e-05	0.0661685
L_LDL_C	breast	4.17401	0.0879318	1
M_VLDL_TG	adipose tissue	4.16517	0.00107924	1
LDL_CE	adrenal gland	4.16341	0.0399003	1
Acetate	adipose tissue	4.16182	0.222588	1
M_HDL_P	adrenal gland	4.15695	0.000282546	1
S_LDL_C_pct	adrenal gland	4.14383	0.0188671	1
DHA_pct	adrenal gland	4.14383	0.0188671	1
M_LDL_P	endometrium	4.14164	0.219721	1
S_VLDL_CE_pct	adipose tissue	4.1345	0.00449963	1
PUFA	breast	4.13046	0.0401535	1
S_LDL_PL_pct	breast	4.13046	0.0401535	1
Total_FA	breast	4.13046	0.0401535	1
XL_HDL_PL_pct	adrenal gland	4.12125	0.000586587	1
XL_HDL_CE	liver	4.11531	2.58e-15	1.69e-11
M_LDL_TG_pct	endometrium	4.11376	0.0407021	1
DHA_pct	adipose tissue	4.10404	0.019461	1
Acetoacetate	stomach	4.10237	0.22537	1
L_VLDL_C_pct	adipose tissue	4.10059	0.00467162	1
LDL_size	stomach	4.096	0.0196058	1
IDL_P	adrenal gland	4.09562	0.0414789	1
L_HDL_L	adrenal gland	4.09332	4.55e-05	0.292305
L_VLDL_P	adipose tissue	4.09023	0.00120591	1
L_VLDL_CE_pct	endometrium	4.08786	0.0413252	1
M_VLDL_FC	adipose tissue	4.05644	0.042465	1
IDL_TG_pct	adipose tissue	4.05642	0.000339546	1
Total_P	adrenal gland	4.05625	0.000653416	1
S_VLDL_TG_pct	adipose tissue	4.05022	0.00250093	1
M_LDL_TG_pct	breast	4.04449	0.0202078	1
S_HDL_FC	breast	4.04449	0.0202078	1
IDL_FC_pct	adipose tissue	4.03541	0.00503007	1
HDL_C	breast	4.03114	0.00261769	1
M_LDL_CE	adrenal gland	4.03086	0.0430886	1
XL_VLDL_CE	adrenal gland	4.0219	0.0101899	1
Total_P	adipose tissue	4.01584	0.000699193	1
Total_FC	breast	4.01505	0.0937381	1
XS_VLDL_FC	breast	4.01505	0.0937381	1
XL_VLDL_TG	breast	4.00628	0.0103375	1
M_LDL_CE_pct	adipose tissue	4.00623	0.0209849	1
M_LDL_CE	adipose tissue	3.99184	0.0441095	1
IDL_FC_pct	stomach	3.97682	0.00538088	1
TG_by_PG	breast	3.97454	0.00544034	1
Unsaturation	adipose tissue	3.97192	0.00540832	1
IDL_CE_pct	adipose tissue	3.96855	0.00278603	1
L_LDL_PL	adrenal gland	3.96767	0.0447293	1
S_HDL_CE_pct	stomach	3.96394	0.00280442	1
PUFA_pct	endometrium	3.96375	0.0445127	1
bOHbutyrate	placenta	3.95575	0.0984503	1
Omega_6_by_Omega_3	endometrium	3.95111	0.0962212	1
SFA	endometrium	3.95111	0.0962212	1
IDL_PL_pct	adrenal gland	3.95107	0.0218986	1
XL_HDL_CE_pct	adrenal gland	3.94699	0.0109525	1
TG_by_PG	adipose tissue	3.93812	0.000226369	1
L_HDL_C	liver	3.93199	2.45e-15	1.6e-11
M_LDL_PL	adipose tissue	3.92927	0.0457855	1
Total_PL	endometrium	3.9153	0.0976693	1
SFA_pct	endometrium	3.91512	0.23062	1
VLDL_size	adrenal gland	3.91068	0.000445987	1
Ala	liver	3.90912	1.03e-09	6.71e-06
HDL_P	breast	3.90843	0.0113762	1
XL_HDL_CE_pct	adipose tissue	3.90843	0.0113762	1
L_VLDL_FC_pct	adipose tissue	3.90843	0.0113762	1
M_LDL_FC	adrenal gland	3.90643	0.0464007	1
S_VLDL_FC	adrenal gland	3.90643	0.0464007	1
L_VLDL_TG	adipose tissue	3.90105	0.00160239	1
XL_VLDL_C	breast	3.89341	0.0462562	1
ApoA1	adrenal gland	3.89293	0.000461279	1
HDL_CE	breast	3.87896	0.00321268	1
Citrate	kidney	3.87338	0.000510034	1
M_HDL_L	breast	3.87061	0.0118109	1
S_VLDL_FC	adipose tissue	3.86863	0.0474926	1
XL_VLDL_FC_pct	adrenal gland	3.85947	0.00616119	1
XL_VLDL_TG_pct	adrenal gland	3.85947	0.00616119	1
S_HDL_PL	breast	3.84892	0.0236018	1
XL_VLDL_PL_pct	adrenal gland	3.84707	0.0481026	1
S_LDL_L	endometrium	3.84502	0.234219	1
S_LDL_CE	endometrium	3.84502	0.234219	1
HDL_size	adrenal gland	3.84343	0.000151048	0.965044
Glucose	pancreas	3.84197	0.012312	1
L_HDL_CE	liver	3.83787	3.49e-15	2.28e-11
M_HDL_CE	adipose tissue	3.83656	0.000513718	1
VLDL_TG	adipose tissue	3.83468	0.00177524	1
L_HDL_TG_pct	breast	3.83237	0.00642918	1
L_VLDL_CE_pct	adrenal gland	3.82794	0.00336793	1
L_HDL_CE_pct	endometrium	3.82438	0.0126121	1
Ala	skeletal muscle	3.8222	7.94e-09	5.15e-05
Omega_3	adipose tissue	3.82159	0.00644467	1
XS_VLDL_P	breast	3.82057	0.101647	1
HDL_PL	adipose tissue	3.81493	0.00098626	1
Leu	stomach	3.81328	0.0491544	1
VLDL_PL	endometrium	3.81167	0.102051	1
L_HDL_FC	endometrium	3.81113	0.0127814	1
XL_VLDL_PL_pct	adipose tissue	3.80985	0.0492308	1
S_HDL_C_pct	stomach	3.80829	0.00346207	1
M_VLDL_PL_pct	breast	3.80012	0.0490044	1
S_VLDL_CE_pct	breast	3.80012	0.0490044	1
L_VLDL_CE_pct	adipose tissue	3.7902	0.0035481	1
S_LDL_C	endometrium	3.77739	0.237802	1
S_LDL_C_pct	breast	3.77491	0.103652	1
DHA_pct	breast	3.77491	0.103652	1
S_VLDL_CE	adrenal gland	3.77473	0.0252116	1
Total_C	adrenal gland	3.77473	0.0252116	1
XS_VLDL_TG	adipose tissue	3.75852	0.00108892	1
M_VLDL_C_pct	adipose tissue	3.75852	0.00108892	1
M_HDL_L	adipose tissue	3.75852	0.00108892	1
XS_VLDL_PL_pct	endometrium	3.75812	0.0505504	1
XXL_VLDL_C	breast	3.75811	0.0254211	1
Lactate	prostate	3.75185	0.239432	1
XXL_VLDL_P	adipose tissue	3.74962	0.00202827	1
HDL_C	adrenal gland	3.74594	0.000189174	1
PUFA_by_MUFA	breast	3.7438	0.0134214	1
Val	liver	3.73908	1.8e-06	0.0116209
L_HDL_P	adrenal gland	3.739	0.000107934	0.691101
PUFA	adrenal gland	3.73814	0.0134724	1
LDL_FC	adrenal gland	3.73362	0.0515973	1
S_VLDL_PL	adrenal gland	3.73309	0.0260844	1
XS_VLDL_PL	breast	3.73033	0.105668	1
XS_VLDL_L	breast	3.73033	0.105668	1
IDL_TG_pct	breast	3.72636	0.0136629	1
Total_FA	endometrium	3.71341	0.106486	1
IDL_FC_pct	breast	3.71121	0.051831	1
XXL_VLDL_PL	adipose tissue	3.7085	0.00216502	1
GlycA	adipose tissue	3.70374	0.00120008	1
Total_FA	adipose tissue	3.70166	0.0139861	1
S_LDL_PL_pct	adipose tissue	3.70166	0.0139861	1
PUFA	adipose tissue	3.70166	0.0139861	1
Acetone	heart muscle	3.70087	0.111615	1
M_LDL_PL_pct	adipose tissue	3.69753	0.0527992	1
XS_VLDL_PL_pct	breast	3.69278	0.0268396	1
VLDL_P	adrenal gland	3.69237	0.0269752	1
M_LDL_CE_pct	breast	3.68681	0.107695	1
M_HDL_PL	adrenal gland	3.68496	0.00224775	1
M_VLDL_CE	adrenal gland	3.67939	0.0533896	1
PUFA_pct	adipose tissue	3.67233	0.00418285	1
L_HDL_FC	adrenal gland	3.66622	0.000228122	1
S_HDL_TG_pct	breast	3.65788	0.00794345	1
S_HDL_TG	endometrium	3.6556	0.0280027	1
Omega_3_pct	adrenal gland	3.65253	0.0278841	1
Total_CE	adrenal gland	3.65253	0.0278841	1
M_LDL_C	endometrium	3.6491	0.244917	1
XXL_VLDL_C_pct	adipose tissue	3.64384	0.054629	1
Val	skeletal muscle	3.63798	7.11e-06	0.0459469
XL_VLDL_C_pct	endometrium	3.6124	0.0555083	1
LDL_TG	breast	3.60914	0.0288036	1
XS_VLDL_FC_pct	breast	3.60277	0.11178	1
HDL_CE	adrenal gland	3.60154	0.000265612	1
XL_HDL_CE	adrenal gland	3.60154	0.000265612	1
HDL_FC	lung	3.59007	0.00262384	1
XXL_VLDL_CE_pct	endometrium	3.58821	0.248451	1
TG_by_PG	adrenal gland	3.58302	0.000845652	1
Ile	stomach	3.57888	0.114281	1
L_HDL_PL	breast	3.57568	0.00879011	1
S_LDL_FC	adrenal gland	3.5748	0.057063	1
M_LDL_FC_pct	endometrium	3.56539	0.0302216	1
TG_by_PG	endometrium	3.56539	0.0302216	1
MUFA_pct	adipose tissue	3.56444	0.0015419	1
Creatinine	liver	3.56302	1.91e-11	1.24e-07
VLDL_size	breast	3.55976	0.0162417	1
Acetone	skeletal muscle	3.54924	0.03562	1
Total_TG	breast	3.54811	0.0303315	1
L_VLDL_PL_pct	breast	3.54811	0.0303315	1
M_HDL_FC	breast	3.54399	0.0165162	1
S_LDL_FC	adipose tissue	3.5403	0.0583787	1
L_LDL_CE_pct	adipose tissue	3.53997	0.0306593	1
HDL_P	lung	3.53949	0.00505406	1
XXL_VLDL_L	adipose tissue	3.53949	0.00505406	1
Tyr	pancreas	3.53825	0.00919339	1
S_HDL_P	adrenal gland	3.5374	0.00910224	1
Pyruvate	skeletal muscle	3.52893	0.00070537	1
M_VLDL_C	endometrium	3.52859	0.251967	1
Remnant_C	endometrium	3.52859	0.251967	1
VLDL_TG	breast	3.52848	0.0308512	1
XL_VLDL_C	adrenal gland	3.5202	0.0168745	1
Omega_3	breast	3.51846	0.0587263	1
XL_VLDL_FC_pct	breast	3.51846	0.0587263	1
L_HDL_C	breast	3.51588	0.00536507	1
XL_HDL_TG	adipose tissue	3.51506	0.0169716	1
Lactate	stomach	3.50279	0.118237	1
Phe	adrenal gland	3.50106	0.256906	1
M_VLDL_CE_pct	adipose tissue	3.49903	0.00173999	1
Total_BCAA	kidney	3.49771	0.0056593	1
Ile	skeletal muscle	3.49325	0.00665662	1
L_LDL_PL_pct	adrenal gland	3.49125	0.0174028	1
XXL_VLDL_TG_pct	adipose tissue	3.47928	0.119448	1
M_LDL_L	endometrium	3.47169	0.255468	1
LDL_L	endometrium	3.47169	0.255468	1
ApoB	endometrium	3.47169	0.255468	1
M_HDL_C	adrenal gland	3.47044	0.00183551	1
M_HDL_TG	stomach	3.46725	0.00561917	1
IDL_C_pct	adipose tissue	3.46104	0.00323975	1
XXL_VLDL_FC	adipose tissue	3.45665	0.00570639	1
M_HDL_CE	adrenal gland	3.45486	0.00188985	1
XS_VLDL_FC	seminal vesicle	3.44737	0.256979	1
Pyruvate	stomach	3.44116	0.062357	1
ApoA1	adipose tissue	3.4359	0.00195798	1
M_VLDL_PL_pct	adrenal gland	3.43463	0.0184923	1
S_VLDL_CE_pct	adrenal gland	3.43463	0.0184923	1
XXL_VLDL_TG_pct	stomach	3.4297	0.122227	1
L_LDL_CE	adrenal gland	3.42962	0.0627916	1
XL_HDL_TG_pct	adrenal gland	3.42886	0.000683041	1
XS_VLDL_TG_pct	adipose tissue	3.42589	0.00343651	1
XL_VLDL_TG	adipose tissue	3.42589	0.00343651	1
M_VLDL_PL_pct	endometrium	3.419	0.121629	1
M_HDL_C_pct	adipose tissue	3.41855	0.00118513	1
L_HDL_TG_pct	adipose tissue	3.41855	0.00118513	1
LDL_CE	endometrium	3.41649	0.258953	1
non_HDL_C	endometrium	3.41649	0.258953	1
L_VLDL_TG	adrenal gland	3.41099	0.00610467	1
L_HDL_L	breast	3.41089	0.0108438	1
L_VLDL_C_pct	adrenal gland	3.40696	0.0190535	1
Acetoacetate	skeletal muscle	3.39828	0.0727816	1
L_HDL_C	endometrium	3.39757	0.0197198	1
S_LDL_TG	adipose tissue	3.39682	0.00623557	1
L_LDL_L	adrenal gland	3.3837	0.0647583	1
L_LDL_C	adrenal gland	3.3837	0.0647583	1
L_HDL_CE	breast	3.37858	0.00657701	1
XL_HDL_FC	adrenal gland	3.37444	0.0037489	1
HDL_P	adrenal gland	3.37444	0.0037489	1
HDL_C	adipose tissue	3.36981	0.000781487	1
Creatinine	stomach	3.36839	0.000783527	1
IDL_P	endometrium	3.36292	0.262421	1
M_LDL_TG	breast	3.36071	0.035766	1
S_LDL_TG_pct	adipose tissue	3.35762	0.00385778	1
L_LDL_C	adipose tissue	3.35094	0.0662309	1
S_HDL_TG	breast	3.35056	0.0203694	1
XL_HDL_PL	adrenal gland	3.34493	0.00138337	1
XL_HDL_L	adrenal gland	3.34493	0.00138337	1
VLDL_L	endometrium	3.33953	0.126271	1
XL_VLDL_C_pct	adipose tissue	3.339	0.00680053	1
L_VLDL_PL_pct	adipose tissue	3.339	0.00680053	1
L_LDL_TG_pct	adipose tissue	3.339	0.00680053	1
HDL_TG	adipose tissue	3.339	0.00680053	1
XL_HDL_L	endometrium	3.33369	0.0370622	1
Leu	kidney	3.31909	0.0219224	1
Total_P	endometrium	3.31717	0.0676744	1
S_VLDL_L	endometrium	3.31385	0.127828	1
L_LDL_C_pct	adrenal gland	3.30754	0.0122274	1
Gln	kidney	3.30576	0.00012706	0.812931
S_HDL_L	prostate	3.3002	0.0682228	1
S_HDL_CE	breast	3.29862	0.068192	1
M_VLDL_P	adrenal gland	3.29544	0.0687761	1
S_HDL_TG_pct	endometrium	3.28336	0.0387915	1
XS_VLDL_P	seminal vesicle	3.28248	0.267824	1
S_HDL_C	gallbladder	3.28117	0.130071	1
S_VLDL_C_pct	breast	3.27584	0.0692843	1
L_LDL_C_pct	adipose tissue	3.27505	0.0127645	1
Creatinine	prostate	3.27301	0.0223571	1
M_LDL_FC_pct	breast	3.26805	0.0223309	1
L_HDL_CE	endometrium	3.26561	0.0228249	1
S_HDL_FC	adrenal gland	3.26503	0.0129329	1
L_LDL_PL	endometrium	3.26065	0.269309	1
S_HDL_PL	prostate	3.26054	0.0701415	1
S_HDL_TG_pct	adipose tissue	3.26032	0.00165608	1
Total_P	breast	3.25724	0.0392806	1
Acetate	placenta	3.25384	0.27472	1
L_HDL_PL_pct	endometrium	3.25074	0.0708917	1
IDL_C_pct	endometrium	3.25074	0.0708917	1
S_HDL_TG	adipose tissue	3.24501	0.00282117	1
DHA_pct	seminal vesicle	3.24368	0.270511	1
XL_HDL_C_pct	breast	3.23307	0.132775	1
XS_VLDL_FC	adipose tissue	3.22151	0.0724205	1
Phosphoglyc	stomach	3.22106	0.0234132	1
XXL_VLDL_TG_pct	breast	3.21312	0.273055	1
LDL_P	endometrium	3.2118	0.27273	1
M_LDL_FC	endometrium	3.2118	0.27273	1
Leu	endometrium	3.2118	0.27273	1
L_HDL_PL	endometrium	3.21062	0.0414712	1
M_HDL_FC	lung	3.207	0.00833386	1
XS_VLDL_PL	seminal vesicle	3.20578	0.273188	1
XS_VLDL_L	seminal vesicle	3.20578	0.273188	1
DHA_pct	placenta	3.19892	0.0418506	1
PUFA_by_MUFA	adipose tissue	3.19815	0.00508608	1
IDL_C_pct	breast	3.19169	0.0417298	1
M_LDL_TG_pct	stomach	3.18601	0.0143792	1
Ala	adipose tissue	3.17666	0.00872435	1
L_VLDL_C	adrenal gland	3.1765	0.0246125	1
M_HDL_PL_pct	endometrium	3.17543	0.0428498	1
Total_P	lung	3.17264	0.0146281	1
His	kidney	3.16768	0.0258779	1
Omega_3	endometrium	3.16764	0.137263	1
XL_VLDL_TG_pct	endometrium	3.16764	0.137263	1
L_HDL_FC_pct	breast	3.16647	0.0748644	1
S_VLDL_TG_pct	breast	3.16647	0.0748644	1
Albumin	stomach	3.16566	0.0147797	1
IDL_P	placenta	3.16486	0.076003	1
HDL_L	lung	3.16444	0.00890652	1
XL_VLDL_PL_pct	endometrium	3.16439	0.276134	1
L_LDL_P	endometrium	3.16439	0.276134	1
Glucose	liver	3.16376	0.000636965	1
XS_VLDL_TG_pct	breast	3.15989	0.0429862	1
M_LDL_TG	adipose tissue	3.15958	0.00896044	1
LDL_PL	prostate	3.15783	0.27678	1
Clinical_LDL_C	prostate	3.15783	0.27678	1
S_LDL_TG_pct	endometrium	3.15589	0.0758453	1
Tyr	prostate	3.15225	0.138165	1
XXL_VLDL_TG	adipose tissue	3.15191	0.0150542	1
M_HDL_C_pct	breast	3.15153	0.0254972	1
S_HDL_CE_pct	breast	3.14546	0.0760038	1
S_HDL_C	breast	3.14546	0.0760038	1
XL_VLDL_TG_pct	adipose tissue	3.14545	0.0255065	1
XL_VLDL_FC_pct	urinary bladder	3.14449	0.0760096	1
L_VLDL_CE	adrenal gland	3.14234	0.0437087	1
SFA	adrenal gland	3.14234	0.0437087	1
XL_HDL_FC	endometrium	3.14061	0.0766855	1
XL_VLDL_CE_pct	adipose tissue	3.12596	0.00944665	1
XL_HDL_FC_pct	lung	3.12298	0.0095076	1
M_LDL_CE_pct	placenta	3.1224	0.0449102	1
L_HDL_P	breast	3.12199	0.0159344	1
Total_BCAA	skeletal muscle	3.11985	0.00108439	1
Creatinine	adrenal gland	3.11291	0.00228444	1
SFA	adipose tissue	3.11177	0.0449869	1
XL_HDL_PL_pct	adipose tissue	3.10942	0.00969687	1
Omega_6_pct	adipose tissue	3.10942	0.00969687	1
Lactate	liver	3.10892	0.0117489	1
S_HDL_PL	adrenal gland	3.1053	0.0160408	1
L_HDL_CE	adipose tissue	3.09877	0.000938503	1
S_LDL_TG_pct	breast	3.09811	0.0455629	1
Citrate	prostate	3.09801	0.141965	1
XL_HDL_C	endometrium	3.09619	0.0461666	1
Remnant_C	parathyroid gland	3.09429	0.143025	1
XL_HDL_TG_pct	endometrium	3.08519	0.0466519	1
XL_HDL_FC	breast	3.08304	0.0462204	1
M_LDL_PL_pct	endometrium	3.07362	0.282896	1
M_LDL_C_pct	endometrium	3.07362	0.282896	1
Omega_6_by_Omega_3	stomach	3.067	0.0469433	1
XS_VLDL_C_pct	adipose tissue	3.06691	0.00642942	1
M_HDL_CE_pct	endometrium	3.06636	0.0809487	1
L_LDL_PL	placenta	3.06561	0.0815793	1
XS_VLDL_P	adipose tissue	3.06366	0.0810588	1
L_HDL_L	endometrium	3.06342	0.047631	1
XL_HDL_TG_pct	adipose tissue	3.05938	0.00257244	1
Total_L	adrenal gland	3.05617	0.0814832	1
LA	adrenal gland	3.05617	0.0814832	1
XL_HDL_PL	breast	3.05464	0.0285427	1
XL_HDL_L	breast	3.05464	0.0285427	1
L_LDL_FC_pct	breast	3.05464	0.0285427	1
S_HDL_FC_pct	adipose tissue	3.05358	0.0283702	1
XS_VLDL_TG	breast	3.05334	0.0475511	1
LDL_C	prostate	3.05043	0.28483	1
SFA_pct	stomach	3.04759	0.146805	1
S_LDL_PL	parathyroid gland	3.0434	0.146724	1
ApoB	parathyroid gland	3.0434	0.146724	1
VLDL_size	adipose tissue	3.03919	0.00676142	1
S_LDL_CE	adipose tissue	3.03527	0.147667	1
XXL_VLDL_C_pct	endometrium	3.03016	0.286254	1
M_VLDL_CE	endometrium	3.03016	0.286254	1
VLDL_PL	adrenal gland	3.02943	0.0486273	1
DHA	adrenal gland	3.02943	0.0486273	1
XS_VLDL_CE_pct	adrenal gland	3.02854	0.00689448	1
L_HDL_PL_pct	adrenal gland	3.02818	0.0110397	1
M_LDL_P	breast	3.02723	0.286852	1
Total_L	adipose tissue	3.02659	0.0832852	1
M_HDL_FC	adipose tissue	3.02551	0.00693221	1
S_HDL_C_pct	breast	3.02498	0.0830004	1
S_VLDL_P	adrenal gland	3.01761	0.0295904	1
HDL_PL	lung	3.01616	0.0181497	1
M_HDL_TG	adrenal gland	3.01312	0.0182262	1
LA_pct	endometrium	3.01246	0.148459	1
S_LDL_P	adrenal gland	3.00991	0.149542	1
M_HDL_CE_pct	breast	3.00982	0.049587	1
GlycA	breast	3.00982	0.049587	1
Phosphatidylc	stomach	3.00945	0.0298894	1
PUFA_by_MUFA	endometrium	3.00942	0.0844322	1
DHA	adipose tissue	2.99996	0.0500329	1
IDL_TG_pct	endometrium	2.99551	0.0853131	1
XS_VLDL_PL	adipose tissue	2.99039	0.0855378	1
XS_VLDL_L	adipose tissue	2.99039	0.0855378	1
M_LDL_CE_pct	adrenal gland	2.98393	0.0859291	1
S_VLDL_C	adrenal gland	2.98393	0.0859291	1
M_HDL_TG	adipose tissue	2.98353	0.0190012	1
Gln	adrenal gland	2.98248	0.0118874	1
S_LDL_C	adipose tissue	2.98091	0.151804	1
LDL_PL	adipose tissue	2.98091	0.151804	1
XS_VLDL_PL_pct	adrenal gland	2.97774	0.0191548	1
M_VLDL_FC_pct	breast	2.96812	0.0865995	1
L_VLDL_CE_pct	breast	2.96812	0.0865995	1
XXL_VLDL_FC	adrenal gland	2.96037	0.019631	1
DHA	placenta	2.9602	0.0318998	1
L_HDL_C_pct	endometrium	2.95895	0.052698	1
MUFA_pct	endometrium	2.95453	0.0879795	1
S_VLDL_C_pct	adrenal gland	2.95424	0.0319045	1
XL_HDL_PL	adipose tissue	2.95406	0.00506178	1
XL_HDL_L	adipose tissue	2.95406	0.00506178	1
L_LDL_FC_pct	adipose tissue	2.95406	0.00506178	1
Gln	adipose tissue	2.95305	0.0124723	1
M_VLDL_C	prostate	2.9501	0.292791	1
Total_FA	adrenal gland	2.94991	0.0525089	1
S_VLDL_PL_pct	lung	2.9491	0.0320589	1
XL_HDL_CE	endometrium	2.94888	0.0532203	1
S_LDL_FC	endometrium	2.94682	0.292923	1
M_VLDL_FC	parathyroid gland	2.94647	0.154181	1
ApoB_by_ApoA1	placenta	2.94616	0.0530924	1
L_VLDL_CE_pct	placenta	2.94453	0.0127026	1
S_HDL_TG_pct	adrenal gland	2.93792	0.00523529	1
L_HDL_C	adipose tissue	2.93381	0.00222782	1
HDL_FC	adipose tissue	2.93305	0.00822072	1
S_VLDL_PL_pct	adipose tissue	2.93129	0.0204603	1
Total_L	gallbladder	2.92274	0.294922	1
SFA_pct	skeletal muscle	2.92162	0.0152108	1
HDL_CE	adipose tissue	2.92147	0.00351705	1
Glucose	adrenal gland	2.91502	0.090476	1
XS_VLDL_FC_pct	adrenal gland	2.91502	0.090476	1
XXL_VLDL_TG	breast	2.91333	0.0902641	1
M_LDL_CE_pct	stomach	2.91274	0.0906795	1
M_HDL_PL_pct	breast	2.90914	0.0339673	1
M_VLDL_TG_pct	urinary bladder	2.90803	0.0546651	1
XL_HDL_FC	adipose tissue	2.89477	0.0137287	1
M_LDL_C_pct	placenta	2.88466	0.0932406	1
Omega_6_by_Omega_3	breast	2.87843	0.159018	1
SFA	breast	2.87843	0.159018	1
S_HDL_L	breast	2.87791	0.0927429	1
HDL_size	breast	2.87748	0.0353041	1
M_HDL_TG_pct	adipose tissue	2.87036	0.00924569	1
S_VLDL_FC_pct	lung	2.86592	0.0354621	1
VLDL_size	endometrium	2.86309	0.0943368	1
SFA_pct	breast	2.86166	0.300391	1
HDL_TG	adrenal gland	2.86017	0.0226584	1
XL_VLDL_C_pct	adrenal gland	2.86017	0.0226584	1
L_VLDL_PL_pct	adrenal gland	2.86017	0.0226584	1
Glucose	skeletal muscle	2.85643	0.00317733	1
non_HDL_C	prostate	2.85614	0.300664	1
S_VLDL_TG_pct	adrenal gland	2.85431	0.0360072	1
PUFA_pct	placenta	2.85284	0.0147754	1
L_HDL_FC_pct	endometrium	2.85265	0.161473	1
S_VLDL_TG_pct	endometrium	2.85265	0.161473	1
M_HDL_C	endometrium	2.85048	0.0952603	1
M_HDL_FC	endometrium	2.85048	0.0952603	1
S_VLDL_FC_pct	adipose tissue	2.84815	0.023058	1
Glucose	stomach	2.84547	0.0954418	1
XXL_VLDL_C_pct	placenta	2.8427	0.096258	1
M_HDL_PL_pct	adrenal gland	2.83961	0.00643451	1
S_VLDL_TG	adrenal gland	2.83952	0.0150535	1
Total_FC	ovary	2.83124	0.163386	1
L_LDL_CE	endometrium	2.83005	0.30281	1
L_VLDL_C_pct	prostate	2.83005	0.163239	1
XXL_VLDL_CE_pct	adipose tissue	2.82889	0.164345	1
XL_HDL_TG_pct	breast	2.8262	0.037604	1
M_HDL_CE_pct	adipose tissue	2.82505	0.0154237	1
Val	kidney	2.8229	0.0104048	1
M_VLDL_L	adrenal gland	2.81739	0.0974802	1
HDL_L	endometrium	2.81331	0.098053	1
Total_BCAA	stomach	2.81298	0.0978607	1
MUFA_pct	kidney	2.81232	0.000930043	1
S_VLDL_FC	parathyroid gland	2.81209	0.165498	1
IDL_P	prostate	2.81137	0.304568	1
M_HDL_PL_pct	adipose tissue	2.81131	0.00683162	1
M_VLDL_C	adrenal gland	2.80865	0.166099	1
Remnant_C	adrenal gland	2.80865	0.166099	1
L_HDL_P	endometrium	2.80563	0.0613954	1
XXL_VLDL_PL_pct	placenta	2.80194	0.0993148	1
XL_HDL_P	endometrium	2.80113	0.0989914	1
L_LDL_L	endometrium	2.79315	0.306076	1
L_LDL_C	endometrium	2.79315	0.306076	1
M_VLDL_PL	endometrium	2.79315	0.306076	1
HDL_TG	stomach	2.79096	0.0250689	1
M_VLDL_C	adipose tissue	2.78159	0.168566	1
Phe	skin	2.78007	0.175444	1
XL_HDL_FC_pct	endometrium	2.77708	0.100879	1
L_LDL_TG	breast	2.77659	0.100347	1
XXL_VLDL_L	breast	2.77659	0.100347	1
IDL_TG	stomach	2.7753	0.0256534	1
XS_VLDL_CE_pct	breast	2.77249	0.0627969	1
XL_VLDL_PL_pct	parathyroid gland	2.76997	0.169303	1
XL_HDL_C	adrenal gland	2.76751	0.00750526	1
HDL_FC	endometrium	2.76521	0.101828	1
S_LDL_PL	adrenal gland	2.76246	0.170287	1
ApoB	adrenal gland	2.76246	0.170287	1
LDL_PL	breast	2.76096	0.309274	1
Clinical_LDL_C	breast	2.76096	0.309274	1
S_LDL_P	breast	2.76096	0.309274	1
M_HDL_TG	breast	2.76039	0.101638	1
XS_VLDL_C_pct	lung	2.75737	0.0263612	1
XXL_VLDL_PL	adrenal gland	2.75145	0.0265703	1
XL_HDL_P	breast	2.74838	0.0643689	1
L_HDL_FC	breast	2.74779	0.0414719	1
XXL_VLDL_FC_pct	stomach	2.74188	0.172279	1
XL_HDL_C	adipose tissue	2.73994	0.00796316	1
ApoB	adipose tissue	2.73577	0.172805	1
S_HDL_C_pct	endometrium	2.72594	0.173026	1
XL_VLDL_FC	endometrium	2.72594	0.173026	1
L_LDL_C_pct	endometrium	2.72594	0.173026	1
M_VLDL_C_pct	urinary bladder	2.72593	0.0657204	1
L_LDL_PL	prostate	2.72583	0.312311	1
VLDL_C	placenta	2.72373	0.105544	1
M_VLDL_P	endometrium	2.72209	0.312561	1
ApoA1	lung	2.72037	0.0278508	1
non_HDL_C	adrenal gland	2.7177	0.174493	1
XXL_VLDL_TG_pct	placenta	2.71731	0.175582	1
L_HDL_TG_pct	adrenal gland	2.7132	0.0124979	1
XXL_VLDL_FC	breast	2.71282	0.105551	1
S_VLDL_PL_pct	breast	2.71282	0.105551	1
L_HDL_L	adipose tissue	2.71032	0.00848967	1
L_HDL_C_pct	breast	2.71007	0.0434932	1
XL_VLDL_PL	endometrium	2.70876	0.174688	1
M_HDL_TG_pct	endometrium	2.70724	0.106629	1
XS_VLDL_PL_pct	placenta	2.70123	0.0190961	1
M_HDL_PL	lung	2.69825	0.0437107	1
non_HDL_C	adipose tissue	2.69153	0.177062	1
LDL_FC	parathyroid gland	2.68934	0.176956	1
His	parathyroid gland	2.68934	0.176956	1
XS_VLDL_C_pct	adrenal gland	2.68482	0.0195962	1
XL_VLDL_CE_pct	adrenal gland	2.67859	0.0296237	1
Albumin	endometrium	2.67504	0.178019	1
M_VLDL_FC	adrenal gland	2.67444	0.178716	1
M_HDL_FC_pct	endometrium	2.67366	0.109551	1
Remnant_C	thyroid gland	2.67339	0.110689	1
M_VLDL_FC_pct	adrenal gland	2.67324	0.0451504	1
VLDL_FC	adrenal gland	2.66833	0.109623	1
M_LDL_C	breast	2.66707	0.318046	1
S_LDL_TG	breast	2.66693	0.109524	1
Unsaturation	kidney	2.66493	0.0140582	1
Total_L	ovary	2.66196	0.179273	1
L_VLDL_FC	endometrium	2.65849	0.179689	1
L_VLDL_FC	adrenal gland	2.65639	0.0461343	1
Ala	stomach	2.65594	0.0306582	1
M_HDL_TG_pct	breast	2.6559	0.0708623	1
L_HDL_FC	adipose tissue	2.65317	0.00962174	1
M_VLDL_FC_pct	urinary bladder	2.65247	0.110713	1
L_VLDL_CE_pct	urinary bladder	2.65247	0.110713	1
VLDL_L	adrenal gland	2.64836	0.0712104	1
M_VLDL_PL_pct	stomach	2.64735	0.0713108	1
PUFA_by_MUFA	kidney	2.64297	0.00230305	1
L_LDL_CE_pct	adrenal gland	2.6404	0.112118	1
S_VLDL_FC_pct	breast	2.63718	0.112204	1
S_LDL_PL	thyroid gland	2.6287	0.114697	1
S_VLDL_L	adrenal gland	2.62769	0.0727734	1
XXL_VLDL_TG	endometrium	2.62599	0.183035	1
M_HDL_FC_pct	breast	2.62281	0.0733813	1
HDL_TG	breast	2.62254	0.113553	1
XL_VLDL_C_pct	breast	2.62254	0.113553	1
L_LDL_TG_pct	breast	2.62254	0.113553	1
XL_HDL_P	placenta	2.61614	0.0104195	1
Omega_6	adipose tissue	2.61485	0.114486	1
XS_VLDL_CE	placenta	2.6144	0.115167	1
XS_VLDL_C	placenta	2.6144	0.115167	1
Gly	skeletal muscle	2.61348	0.00101752	1
Pyruvate	heart muscle	2.61305	0.0753473	1
IDL_TG	breast	2.60807	0.114909	1
XL_HDL_CE	adipose tissue	2.60731	0.0106494	1
XL_HDL_PL_pct	stomach	2.60004	0.0333845	1
XS_VLDL_CE_pct	adipose tissue	2.59932	0.0227594	1
His	skeletal muscle	2.59788	0.0176653	1
L_VLDL_L	endometrium	2.59426	0.186391	1
HDL_P	placenta	2.59273	0.015854	1
L_VLDL_L	adrenal gland	2.59104	0.0501971	1
PUFA_pct	adrenal gland	2.59104	0.0501971	1
L_LDL_FC	endometrium	2.59041	0.325353	1
Omega_3_pct	gallbladder	2.58632	0.325825	1
IDL_FC_pct	placenta	2.58491	0.0508285	1
XXL_VLDL_FC_pct	breast	2.57939	0.326707	1
M_VLDL_C	breast	2.57939	0.326707	1
Remnant_C	breast	2.57939	0.326707	1
S_LDL_FC	parathyroid gland	2.57691	0.188533	1
VLDL_CE	parathyroid gland	2.57691	0.188533	1
XL_HDL_P	adipose tissue	2.57641	0.023701	1
L_VLDL_CE	urinary bladder	2.57483	0.188146	1
LDL_FC	prostate	2.5696	0.327543	1
XL_VLDL_PL_pct	kidney	2.56719	0.0795136	1
M_HDL_L	placenta	2.56718	0.016682	1
XL_HDL_PL	placenta	2.56423	0.00820127	1
XL_HDL_L	placenta	2.56423	0.00820127	1
XXL_VLDL_TG	stomach	2.56009	0.0522743	1
LDL_size	endometrium	2.55944	0.328514	1
IDL_CE	endometrium	2.55944	0.328514	1
XS_VLDL_P	endometrium	2.55944	0.328514	1
XL_HDL_FC_pct	adipose tissue	2.55383	0.0246693	1
LDL_P	adrenal gland	2.55244	0.191474	1
XXL_VLDL_P	breast	2.55168	0.120394	1
XL_HDL_C_pct	stomach	2.55064	0.120702	1
M_VLDL_TG	endometrium	2.54803	0.191441	1
Ala	heart muscle	2.54527	0.00868126	1
S_HDL_PL_pct	stomach	2.54475	0.0795015	1
L_HDL_PL_pct	adipose tissue	2.54445	0.0363673	1
M_VLDL_TG	adrenal gland	2.54397	0.0533782	1
VLDL_C	parathyroid gland	2.5414	0.192416	1
Glucose	ovary	2.5404	0.192146	1
Creatinine	urinary bladder	2.53884	0.054081	1
PUFA_by_MUFA	seminal vesicle	2.53845	0.193189	1
M_LDL_L	breast	2.53765	0.330997	1
S_LDL_PL	breast	2.53765	0.330997	1
LDL_L	breast	2.53765	0.330997	1
ApoB	breast	2.53765	0.330997	1
M_HDL_C_pct	endometrium	2.53714	0.122568	1
L_HDL_TG_pct	endometrium	2.53714	0.122568	1
HDL_C	lung	2.53458	0.0256291	1
L_HDL_L	lung	2.53458	0.0256291	1
Omega_6	gallbladder	2.53327	0.331299	1
XXL_VLDL_C_pct	prostate	2.53327	0.331299	1
M_VLDL_CE	prostate	2.53327	0.331299	1
S_LDL_C_pct	endometrium	2.52919	0.331661	1
DHA_pct	endometrium	2.52919	0.331661	1
IDL_C	endometrium	2.52919	0.331661	1
LA	endometrium	2.52919	0.331661	1
M_LDL_FC	adipose tissue	2.52776	0.194242	1
Leu	adipose tissue	2.52776	0.194242	1
LDL_P	adipose tissue	2.52776	0.194242	1
XXL_VLDL_PL	breast	2.5243	0.123172	1
XL_VLDL_L	endometrium	2.51801	0.194819	1
S_LDL_CE	urinary bladder	2.51626	0.333426	1
L_HDL_C_pct	placenta	2.51551	0.00659581	1
Tyr	heart muscle	2.51491	0.0387153	1
S_HDL_FC	placenta	2.51441	0.0382303	1
L_LDL_P	adrenal gland	2.51428	0.195754	1
Total_FC	placenta	2.51347	0.125106	1
Acetone	epididymis	2.5117	0.337343	1
S_LDL_CE_pct	gallbladder	2.50744	0.334019	1
XL_HDL_C_pct	gallbladder	2.50744	0.334019	1
M_HDL_P	placenta	2.50578	0.0188879	1
L_HDL_PL	adipose tissue	2.5054	0.0189123	1
L_LDL_TG	endometrium	2.50346	0.19651	1
L_VLDL_P	endometrium	2.50346	0.19651	1
XXL_VLDL_L	endometrium	2.50346	0.19651	1
Acetone	placenta	2.50222	0.338364	1
XS_VLDL_PL	endometrium	2.49953	0.334793	1
XS_VLDL_L	endometrium	2.49953	0.334793	1
XXL_VLDL_C	adrenal gland	2.49879	0.0566742	1
L_LDL_TG	adrenal gland	2.49879	0.0566742	1
L_VLDL_P	adrenal gland	2.49879	0.0566742	1
XXL_VLDL_L	adrenal gland	2.49879	0.0566742	1
LDL_CE	breast	2.49709	0.33526	1
non_HDL_C	breast	2.49709	0.33526	1
L_LDL_P	adipose tissue	2.49006	0.198571	1
M_HDL_TG	endometrium	2.48894	0.198204	1
S_LDL_TG_pct	lung	2.48652	0.0576093	1
Acetone	pancreas	2.48348	0.340401	1
L_HDL_FC	lung	2.48151	0.0282053	1
SFA	seminal vesicle	2.48037	0.337059	1
Ala	parathyroid gland	2.47718	0.0583136	1
L_LDL_TG	adipose tissue	2.47437	0.0585532	1
L_LDL_CE	parathyroid gland	2.47345	0.200212	1
L_VLDL_C_pct	breast	2.47122	0.199911	1
L_VLDL_PL	endometrium	2.46038	0.201596	1
XL_HDL_PL	endometrium	2.45979	0.130849	1
XL_VLDL_CE_pct	breast	2.45871	0.130219	1
M_HDL_FC_pct	adipose tissue	2.45744	0.029363	1
S_LDL_FC_pct	adipose tissue	2.45719	0.0417102	1
Glucose	kidney	2.4569	0.0612621	1
Gly	adrenal gland	2.45515	0.0876139	1
L_VLDL_PL	adrenal gland	2.45508	0.0600851	1
M_HDL_PL	placenta	2.45482	0.029537	1
M_HDL_L	lung	2.45047	0.0604676	1
XL_VLDL_FC_pct	stomach	2.44999	0.0881391	1
XL_VLDL_TG_pct	stomach	2.44999	0.0881391	1
Glucose	thyroid gland	2.44932	0.0891955	1
Tyr	parathyroid gland	2.44845	0.131317	1
XL_VLDL_P	endometrium	2.44634	0.203295	1
Omega_6_pct	breast	2.446	0.131645	1
XS_VLDL_CE	parathyroid gland	2.44082	0.204124	1
L_LDL_L	parathyroid gland	2.44082	0.204124	1
L_LDL_C	parathyroid gland	2.44082	0.204124	1
XS_VLDL_C	parathyroid gland	2.44082	0.204124	1
M_VLDL_PL	parathyroid gland	2.44082	0.204124	1
L_LDL_TG	stomach	2.43872	0.061438	1
XXL_VLDL_L	stomach	2.43872	0.061438	1
HDL_CE	lung	2.43869	0.0304823	1
Gln	gallbladder	2.42988	0.205705	1
Total_C	ovary	2.42953	0.205136	1
S_HDL_L	placenta	2.42089	0.0442805	1
M_LDL_CE	breast	2.42017	0.343704	1
S_LDL_PL_pct	urinary bladder	2.41992	0.206135	1
M_LDL_FC_pct	adipose tissue	2.41654	0.0316306	1
XL_HDL_PL_pct	placenta	2.41561	0.0317129	1
Omega_6_pct	placenta	2.41561	0.0317129	1
GlycA	lung	2.41516	0.0634054	1
XS_VLDL_FC_pct	endometrium	2.41502	0.344102	1
IDL_PL_pct	endometrium	2.41502	0.344102	1
M_VLDL_TG_pct	breast	2.40832	0.135958	1
LDL_TG	endometrium	2.40534	0.208402	1
S_LDL_TG	endometrium	2.40534	0.208402	1
L_VLDL_PL_pct	kidney	2.4034	0.0124409	1
Acetone	fallopian tube	2.40231	0.349492	1
LDL_TG	adrenal gland	2.39889	0.0648114	1
M_HDL_P	lung	2.39237	0.0654081	1
L_VLDL_TG	endometrium	2.3916	0.210107	1
XL_VLDL_PL_pct	thyroid gland	2.38893	0.139833	1
M_LDL_C	urinary bladder	2.38819	0.347529	1
IDL_FC	endometrium	2.38817	0.347176	1
Creatinine	placenta	2.38631	0.0128173	1
LA_pct	adrenal gland	2.38533	0.0946452	1
M_LDL_PL	breast	2.38317	0.347887	1
XXL_VLDL_FC	stomach	2.38191	0.0663405	1
M_VLDL_P	parathyroid gland	2.37782	0.211973	1
LDL_TG	adipose tissue	2.37549	0.0669211	1
L_LDL_CE	prostate	2.36583	0.349767	1
HDL_TG	endometrium	2.36525	0.213522	1
Total_TG	endometrium	2.36525	0.213522	1
L_LDL_TG_pct	endometrium	2.36525	0.213522	1
L_VLDL_PL_pct	endometrium	2.36525	0.213522	1
LA_pct	adipose tissue	2.36216	0.0971469	1
S_LDL_C_pct	placenta	2.36136	0.142321	1
L_HDL_PL_pct	breast	2.3602	0.141783	1
L_LDL_TG_pct	adrenal gland	2.35857	0.0684894	1
IDL_TG	endometrium	2.35228	0.215232	1
VLDL_TG	endometrium	2.35228	0.215232	1
Total_CE	ovary	2.35228	0.214941	1
S_HDL_CE	adrenal gland	2.35198	0.0982582	1
Pyruvate	kidney	2.34945	0.100513	1
XXL_VLDL_C_pct	stomach	2.34894	0.216073	1
M_HDL_C	placenta	2.34795	0.0261629	1
ApoA1	placenta	2.34795	0.0261629	1
Total_FC	parathyroid gland	2.34764	0.215908	1
XS_VLDL_FC	parathyroid gland	2.34764	0.215908	1
LDL_P	breast	2.34755	0.352043	1
M_LDL_FC	breast	2.34755	0.352043	1
L_HDL_CE_pct	adipose tissue	2.34691	0.0262565	1
IDL_TG	adrenal gland	2.34542	0.0697407	1
Leu	skeletal muscle	2.34513	0.0394728	1
XL_VLDL_C_pct	urinary bladder	2.34365	0.143708	1
LDL_TG	stomach	2.34119	0.0701569	1
VLDL_CE	adrenal gland	2.33899	0.217316	1
M_HDL_CE	placenta	2.33744	0.0267479	1
M_VLDL_L	endometrium	2.33578	0.353282	1
XS_VLDL_CE	prostate	2.33503	0.3534	1
L_LDL_L	prostate	2.33503	0.3534	1
L_LDL_C	prostate	2.33503	0.3534	1
XS_VLDL_C	prostate	2.33503	0.3534	1
MUFA_pct	adrenal gland	2.33246	0.0509503	1
Total_FA	seminal vesicle	2.33226	0.35393	1
Unsaturation	lung	2.32875	0.145552	1
Omega_6_by_Omega_3	adrenal gland	2.32383	0.146412	1
IDL_TG	adipose tissue	2.32252	0.071987	1
Lactate	ovary	2.31928	0.356163	1
Lactate	skeletal muscle	2.31928	0.078219	1
L_HDL_P	lung	2.31922	0.0380481	1
PUFA_by_MUFA	stomach	2.31889	0.0520877	1
His	thyroid gland	2.31846	0.148592	1
HDL_size	endometrium	2.31803	0.147982	1
PUFA_pct	heart muscle	2.31764	0.0281474	1
HDL_L	placenta	2.31668	0.0279449	1
HDL_PL	kidney	2.31563	0.0179561	1
XL_VLDL_PL_pct	breast	2.31295	0.356172	1
L_LDL_P	breast	2.31295	0.356172	1
Citrate	thyroid gland	2.31279	0.0736108	1
L_VLDL_TG_pct	endometrium	2.31057	0.356314	1
XL_VLDL_TG_pct	breast	2.30769	0.220808	1
Pyruvate	adrenal gland	2.30685	0.221654	1
VLDL_C	adrenal gland	2.30685	0.221654	1
L_HDL_C_pct	adipose tissue	2.30635	0.0286069	1
XS_VLDL_TG_pct	placenta	2.30583	0.0388778	1
S_VLDL_C	placenta	2.30557	0.149418	1
HDL_P	kidney	2.30397	0.0181898	1
L_LDL_TG_pct	stomach	2.3018	0.0740922	1
XXL_VLDL_P	endometrium	2.30176	0.222083	1
Omega_6_by_Omega_3	adipose tissue	2.30134	0.149362	1
Citrate	skeletal muscle	2.2998	0.0132056	1
L_HDL_FC_pct	kidney	2.29734	0.029534	1
XXL_VLDL_P	adrenal gland	2.29422	0.0748719	1
M_HDL_C	kidney	2.28892	0.0131489	1
ApoA1	kidney	2.28892	0.0131489	1
M_HDL_FC	kidney	2.28892	0.0131489	1
S_VLDL_C	pancreas	2.28817	0.15175	1
VLDL_CE	stomach	2.28347	0.224961	1
S_HDL_C	kidney	2.28156	0.0305292	1
S_LDL_FC_pct	breast	2.2803	0.152174	1
L_LDL_FC_pct	adrenal gland	2.28017	0.0407985	1
S_VLDL_C_pct	stomach	2.27968	0.106701	1
M_HDL_CE	kidney	2.27843	0.0133646	1
XXL_VLDL_PL	endometrium	2.27728	0.225516	1
S_LDL_PL_pct	placenta	2.27679	0.107422	1
MUFA_pct	stomach	2.27603	0.0558811	1
IDL_L	prostate	2.27572	0.360605	1
M_LDL_L	urinary bladder	2.27208	0.361335	1
LDL_L	urinary bladder	2.27208	0.361335	1
L_LDL_FC	parathyroid gland	2.26142	0.227753	1
HDL_C	endometrium	2.261	0.155699	1
HDL_PL	placenta	2.26011	0.042377	1
Cholines	lung	2.25927	0.154821	1
M_VLDL_C_pct	breast	2.25843	0.155188	1
L_HDL_PL	lung	2.25616	0.0578665	1
IDL_PL_pct	placenta	2.25233	0.156627	1
VLDL_C	stomach	2.25207	0.229416	1
L_VLDL_FC_pct	stomach	2.24765	0.156701	1
Total_FC	prostate	2.24716	0.364177	1
S_HDL_P	placenta	2.24612	0.0803004	1
M_HDL_C	lung	2.24376	0.0804077	1
S_HDL_C	adrenal gland	2.24211	0.111399	1
S_HDL_FC_pct	breast	2.24174	0.230156	1
M_LDL_TG	endometrium	2.24151	0.230673	1
XL_HDL_C	breast	2.24022	0.112181	1
XXL_VLDL_P	stomach	2.23894	0.0809134	1
Omega_3_pct	endometrium	2.23803	0.365325	1
LDL_CE	urinary bladder	2.23591	0.365873	1
Omega_6_by_Omega_3	gallbladder	2.23496	0.365824	1
SFA	gallbladder	2.23496	0.365824	1
IDL_CE	parathyroid gland	2.23404	0.231712	1
XS_VLDL_P	parathyroid gland	2.23404	0.231712	1
M_HDL_CE	lung	2.23379	0.0815441	1
M_LDL_TG	adrenal gland	2.23317	0.0815671	1
M_VLDL_PL_pct	urinary bladder	2.22806	0.232127	1
M_VLDL_C_pct	placenta	2.22684	0.0451313	1
Tyr	adrenal gland	2.22121	0.160419	1
M_HDL_TG	heart muscle	2.22028	0.0346028	1
VLDL_CE	thyroid gland	2.22026	0.162051	1
S_HDL_CE_pct	adipose tissue	2.22019	0.114263	1
XL_HDL_TG	seminal vesicle	2.2187	0.368054	1
L_HDL_TG	placenta	2.21868	0.114871	1
XL_VLDL_CE_pct	endometrium	2.21818	0.234116	1
HDL_FC	kidney	2.21782	0.0148664	1
M_VLDL_PL	adrenal gland	2.21532	0.23471	1
Total_PL	gallbladder	2.21486	0.368405	1
XXL_VLDL_C_pct	breast	2.21486	0.368405	1
M_VLDL_CE	breast	2.21486	0.368405	1
XXL_VLDL_PL	stomach	2.21464	0.0837328	1
IDL_CE_pct	adrenal gland	2.21242	0.115291	1
L_HDL_C	lung	2.21071	0.0467578	1
M_LDL_CE_pct	heart muscle	2.20721	0.117508	1
LA	parathyroid gland	2.2072	0.235675	1
HDL_size	lung	2.20699	0.0628155	1
XL_HDL_PL_pct	endometrium	2.20669	0.235838	1
Omega_6_pct	endometrium	2.20669	0.235838	1
Gln	ovary	2.20556	0.116248	1
M_HDL_C_pct	ovary	2.20458	0.0851192	1
S_VLDL_TG_pct	stomach	2.2032	0.116594	1
L_LDL_TG_pct	placenta	2.20272	0.0632084	1
Total_C	lung	2.20265	0.236181	1
Total_P	kidney	2.20013	0.0290986	1
LA_pct	breast	2.19482	0.237186	1
L_LDL_L	adipose tissue	2.1942	0.23795	1
Omega_6	endometrium	2.19199	0.371263	1
L_LDL_CE_pct	endometrium	2.19199	0.371263	1
VLDL_C	thyroid gland	2.18923	0.166617	1
XXL_VLDL_CE	stomach	2.18845	0.11862	1
S_HDL_C	placenta	2.18583	0.0874605	1
L_HDL_P	adipose tissue	2.18536	0.0584815	1
XS_VLDL_PL	parathyroid gland	2.18133	0.239643	1
XS_VLDL_L	parathyroid gland	2.18133	0.239643	1
M_HDL_PL	stomach	2.1795	0.0880584	1
L_HDL_CE_pct	breast	2.17819	0.120646	1
HDL_CE	endometrium	2.17678	0.168076	1
IDL_FC_pct	urinary bladder	2.17638	0.239969	1
XL_HDL_C	lung	2.17524	0.0662501	1
XXL_VLDL_FC_pct	placenta	2.17254	0.242162	1
Remnant_C	placenta	2.17254	0.242162	1
Gly	kidney	2.17011	0.050978	1
S_LDL_CE_pct	endometrium	2.16995	0.374212	1
XL_HDL_C_pct	endometrium	2.16995	0.374212	1
M_HDL_TG_pct	kidney	2.16955	0.0163981	1
M_LDL_CE	urinary bladder	2.16695	0.374852	1
L_LDL_FC	prostate	2.16567	0.374777	1
IDL_PL	prostate	2.16567	0.374777	1
M_VLDL_TG_pct	adrenal gland	2.16417	0.0900083	1
S_HDL_FC	kidney	2.16285	0.059545	1
IDL_CE_pct	stomach	2.15955	0.122716	1
XL_HDL_P	stomach	2.15636	0.0682399	1
Remnant_C	pancreas	2.15619	0.244744	1
S_VLDL_C	parathyroid gland	2.1558	0.243613	1
S_HDL_C_pct	adrenal gland	2.15573	0.123251	1
XL_VLDL_FC	adrenal gland	2.15573	0.123251	1
XS_VLDL_FC_pct	heart muscle	2.15558	0.124751	1
PUFA_by_MUFA	placenta	2.15329	0.0519982	1
S_VLDL_CE	placenta	2.15287	0.171355	1
Total_C	placenta	2.15287	0.171355	1
Sphingomyelins	stomach	2.14936	0.171345	1
Albumin	kidney	2.14885	0.0602719	1
XL_VLDL_C	placenta	2.14533	0.125146	1
Unsaturation	urinary bladder	2.14311	0.245205	1
XL_VLDL_PL	adrenal gland	2.14195	0.125278	1
IDL_CE	prostate	2.13972	0.378271	1
Tyr	gallbladder	2.13807	0.378629	1
S_VLDL_CE	pancreas	2.13661	0.173954	1
Leu	heart muscle	2.13587	0.175522	1
M_HDL_TG_pct	adrenal gland	2.13488	0.0707751	1
S_HDL_C_pct	adipose tissue	2.13474	0.126361	1
M_LDL_PL	urinary bladder	2.13395	0.379294	1
XL_HDL_CE	breast	2.13372	0.127171	1
Total_CE	lung	2.13289	0.247091	1
S_LDL_PL_pct	stomach	2.1307	0.17432	1
Total_FA	stomach	2.1307	0.17432	1
L_LDL_CE	thyroid gland	2.12978	0.17586	1
HDL_size	adipose tissue	2.12579	0.086852	1
L_HDL_CE	lung	2.12426	0.0869266	1
XL_HDL_C	placenta	2.12401	0.0443797	1
S_HDL_P	breast	2.12045	0.248926	1
Creatinine	pancreas	2.11529	0.0448805	1
IDL_C	prostate	2.11441	0.381746	1
MUFA_pct	placenta	2.11328	0.0875862	1
M_HDL_CE_pct	ovary	2.11116	0.129982	1
XL_VLDL_TG	endometrium	2.10888	0.251371	1
M_VLDL_CE_pct	breast	2.10675	0.178357	1
Glucose	parathyroid gland	2.10654	0.251562	1
M_HDL_FC_pct	lung	2.10348	0.0983436	1
non_HDL_C	placenta	2.10219	0.253416	1
PUFA	gallbladder	2.10157	0.38368	1
S_LDL_PL_pct	gallbladder	2.10157	0.38368	1
Total_FA	gallbladder	2.10157	0.38368	1
XL_HDL_PL_pct	lung	2.1014	0.131451	1
Omega_6_pct	lung	2.1014	0.131451	1
XS_VLDL_CE	thyroid gland	2.10126	0.180534	1
L_LDL_L	thyroid gland	2.10126	0.180534	1
L_LDL_C	thyroid gland	2.10126	0.180534	1
XS_VLDL_C	thyroid gland	2.10126	0.180534	1
S_HDL_C_pct	placenta	2.10099	0.0988032	1
XL_VLDL_TG	adrenal gland	2.09913	0.0988849	1
XS_VLDL_TG_pct	adrenal gland	2.09913	0.0988849	1
XS_VLDL_C_pct	breast	2.09735	0.179935	1
Albumin	adipose tissue	2.09435	0.132606	1
Omega_3_pct	epididymis	2.09174	0.18129	1
L_LDL_CE_pct	lung	2.08867	0.254375	1
IDL_PL	kidney	2.08409	0.136208	1
Omega_3_pct	placenta	2.08379	0.182651	1
Total_CE	placenta	2.08379	0.182651	1
Total_BCAA	parathyroid gland	2.08275	0.255539	1
S_HDL_CE	kidney	2.07703	0.0899957	1
Acetoacetate	kidney	2.07631	0.39382	1
XXL_VLDL_TG	adrenal gland	2.07564	0.135617	1
M_VLDL_CE_pct	placenta	2.07471	0.090111	1
M_LDL_TG_pct	placenta	2.07414	0.102741	1
M_LDL_FC_pct	adrenal gland	2.07329	0.0786327	1
XL_HDL_CE	lung	2.071	0.0791218	1
L_HDL_PL_pct	stomach	2.06928	0.103298	1
L_LDL_CE	breast	2.0686	0.388284	1
HDL_PL	endometrium	2.06805	0.258286	1
S_HDL_PL_pct	seminal vesicle	2.06755	0.388672	1
Unsaturation	seminal vesicle	2.06755	0.388672	1
XS_VLDL_C_pct	placenta	2.0653	0.0907925	1
XL_HDL_C	stomach	2.06457	0.0908494	1
L_VLDL_C	urinary bladder	2.06428	0.258313	1
XL_VLDL_TG_pct	urinary bladder	2.06428	0.258313	1
M_VLDL_FC_pct	stomach	2.06422	0.137518	1
L_VLDL_CE_pct	stomach	2.06422	0.137518	1
Albumin	placenta	2.06099	0.10474	1
S_LDL_FC_pct	endometrium	2.05808	0.260016	1
L_LDL_FC	adrenal gland	2.05264	0.260933	1
L_HDL_TG	gallbladder	2.04912	0.391179	1
XS_VLDL_TG_pct	stomach	2.04856	0.106494	1
S_LDL_FC_pct	adrenal gland	2.04784	0.106607	1
HDL_CE	kidney	2.04405	0.0187843	1
VLDL_L	placenta	2.04398	0.141254	1
L_LDL_L	breast	2.04163	0.392185	1
XS_VLDL_TG	endometrium	2.03835	0.263475	1
M_HDL_FC	placenta	2.03752	0.0929557	1
ApoB_by_ApoA1	parathyroid gland	2.03665	0.263497	1
M_VLDL_L	parathyroid gland	2.03665	0.263497	1
S_HDL_P	kidney	2.03332	0.0934138	1
DHA_pct	kidney	2.03293	0.144758	1
M_HDL_FC_pct	gallbladder	2.03008	0.265434	1
M_HDL_PL	kidney	2.02907	0.051053	1
M_VLDL_C_pct	adrenal gland	2.028	0.109777	1
XL_HDL_TG	stomach	2.02521	0.192463	1
Val	adipose tissue	2.02126	0.193165	1
L_LDL_PL_pct	adipose tissue	2.02126	0.193165	1
L_HDL_C_pct	adrenal gland	2.02121	0.0943482	1
XL_HDL_CE	placenta	2.02117	0.0515328	1
Total_FC	thyroid gland	2.02022	0.194751	1
XS_VLDL_FC	thyroid gland	2.02022	0.194751	1
Phosphoglyc	epididymis	2.02004	0.145417	1
M_VLDL_TG_pct	placenta	2.02	0.131747	1
Total_P	placenta	2.02	0.131747	1
S_LDL_CE_pct	placenta	2.01894	0.19414	1
XL_HDL_C_pct	placenta	2.01894	0.19414	1
GlycA	bone marrow	2.0154	0.00780035	1
L_VLDL_TG_pct	parathyroid gland	2.01447	0.267477	1
S_VLDL_CE	parathyroid gland	2.01447	0.267477	1
Total_C	parathyroid gland	2.01447	0.267477	1
M_LDL_PL_pct	urinary bladder	2.01154	0.396752	1
Total_PL	ovary	2.01146	0.267747	1
GlycA	endometrium	2.00955	0.268665	1
M_HDL_P	kidney	2.00852	0.0402776	1
S_LDL_TG_pct	stomach	2.00822	0.113031	1
XS_VLDL_TG_pct	lung	2.0071	0.147379	1
Gly	parathyroid gland	2.00513	0.196019	1
S_LDL_CE_pct	pancreas	2.00376	0.197	1
XL_HDL_C_pct	pancreas	2.00376	0.197	1
L_VLDL_L	stomach	2.00112	0.148511	1
PUFA_pct	stomach	2.00112	0.148511	1
S_VLDL_TG	endometrium	2.00023	0.270395	1
XL_HDL_TG	gallbladder	1.99911	0.398589	1
M_HDL_C_pct	adrenal gland	1.99908	0.133548	1
XL_HDL_FC	stomach	1.99851	0.114695	1
S_LDL_FC_pct	stomach	1.99851	0.114695	1
Gln	lung	1.99725	0.149194	1
IDL_FC	prostate	1.99628	0.398834	1
L_HDL_CE	ovary	1.99516	0.133921	1
S_VLDL_PL	parathyroid gland	1.99272	0.271456	1
Val	stomach	1.99232	0.198614	1
M_HDL_P	endometrium	1.9909	0.272126	1
M_LDL_PL	pancreas	1.98975	0.273112	1
GlycA	urinary bladder	1.98963	0.199142	1
XL_VLDL_L	adrenal gland	1.98938	0.150651	1
L_LDL_C_pct	breast	1.98595	0.272454	1
LA	adipose tissue	1.98425	0.273271	1
S_HDL_PL	epididymis	1.98089	0.117908	1
XS_VLDL_TG	stomach	1.97916	0.118058	1
L_HDL_PL_pct	placenta	1.97899	0.135415	1
Ala	thyroid gland	1.97767	0.0985201	1
S_HDL_PL	stomach	1.97691	0.153002	1
S_HDL_PL	placenta	1.9733	0.191577	1
VLDL_P	parathyroid gland	1.97141	0.275435	1
VLDL_FC	heart muscle	1.97122	0.155493	1
M_HDL_P	urinary bladder	1.97099	0.202769	1
XS_VLDL_PL_pct	kidney	1.9703	0.0741566	1
XL_HDL_CE	stomach	1.96535	0.0997757	1
M_HDL_FC	ovary	1.96186	0.15595	1
PUFA_by_MUFA	adrenal gland	1.96151	0.192621	1
IDL_FC_pct	adrenal gland	1.96136	0.204601	1
S_VLDL_CE_pct	stomach	1.96048	0.204811	1
S_VLDL_FC	pancreas	1.95949	0.278786	1
XXL_VLDL_PL_pct	urinary bladder	1.95545	0.405297	1
VLDL_CE	heart muscle	1.95472	0.207898	1
M_HDL_CE	ovary	1.95322	0.157635	1
IDL_TG_pct	adrenal gland	1.95236	0.193448	1
LDL_PL	ovary	1.95215	0.406261	1
Cholines	placenta	1.95187	0.158135	1
XL_VLDL_CE	endometrium	1.95167	0.405757	1
IDL_CE_pct	kidney	1.95141	0.101509	1
Total_CE	parathyroid gland	1.95055	0.279413	1
Gly	seminal vesicle	1.94937	0.406442	1
Albumin	breast	1.94885	0.279513	1
L_LDL_FC	thyroid gland	1.94496	0.209233	1
L_VLDL_C_pct	stomach	1.94493	0.207927	1
XL_VLDL_PL_pct	placenta	1.94477	0.281579	1
XL_VLDL_L	stomach	1.94169	0.159832	1
XXL_VLDL_L	heart muscle	1.93746	0.103029	1
L_VLDL_C	placenta	1.9373	0.161019	1
XL_VLDL_FC_pct	placenta	1.9373	0.161019	1
XXL_VLDL_PL_pct	esophagus	1.93529	0.211948	1
L_VLDL_CE	endometrium	1.93398	0.408546	1
XL_HDL_PL	lung	1.93384	0.195204	1
XL_HDL_L	lung	1.93384	0.195204	1
XL_VLDL_P	adrenal gland	1.932	0.161762	1
S_VLDL_PL_pct	adrenal gland	1.932	0.161762	1
Total_C	prostate	1.93166	0.408862	1
XXL_VLDL_C	stomach	1.93023	0.162134	1
L_VLDL_P	stomach	1.93023	0.162134	1
VLDL_FC	parathyroid gland	1.93013	0.283389	1
S_LDL_CE_pct	heart muscle	1.92995	0.163587	1
L_HDL_CE_pct	ovary	1.92873	0.195708	1
L_HDL_PL_pct	kidney	1.92434	0.0614222	1
Sphingomyelins	ovary	1.92424	0.284299	1
M_HDL_PL_pct	placenta	1.92268	0.079339	1
IDL_CE	thyroid gland	1.92114	0.214114	1
XS_VLDL_P	thyroid gland	1.92114	0.214114	1
S_LDL_TG_pct	placenta	1.92042	0.141687	1
L_VLDL_FC_pct	endometrium	1.91661	0.411321	1
XL_HDL_CE_pct	endometrium	1.91661	0.411321	1
IDL_FC	kidney	1.91567	0.167003	1
M_HDL_TG	placenta	1.91506	0.197123	1
VLDL_L	stomach	1.91457	0.21419	1
XL_HDL_FC	placenta	1.91099	0.14282	1
S_VLDL_C	stomach	1.91028	0.287601	1
Omega_6	parathyroid gland	1.91013	0.287364	1
MUFA	seminal vesicle	1.90844	0.412973	1
IDL_TG_pct	stomach	1.90534	0.198168	1
L_LDL_PL_pct	heart muscle	1.90056	0.198709	1
Val	heart muscle	1.90056	0.198709	1
S_VLDL_L	stomach	1.89974	0.217337	1
S_LDL_TG	adrenal gland	1.89913	0.16857	1
bOHbutyrate	pancreas	1.89834	0.416984	1
LA	thyroid gland	1.8979	0.219018	1
XS_VLDL_PL_pct	stomach	1.89664	0.169111	1
Omega_6_pct	smooth muscle	1.8957	0.41591	1
Leu	fallopian tube	1.89533	0.291544	1
Glucose	adipose tissue	1.89365	0.290928	1
S_VLDL_PL_pct	heart muscle	1.89199	0.108815	1
IDL_FC_pct	gallbladder	1.89166	0.415535	1
M_VLDL_CE_pct	adrenal gland	1.89061	0.199816	1
XL_HDL_PL	stomach	1.89052	0.145403	1
XL_HDL_L	stomach	1.89052	0.145403	1
M_VLDL_TG_pct	parathyroid gland	1.89031	0.170439	1
Phosphatidylc	epididymis	1.88835	0.171176	1
M_LDL_PL_pct	placenta	1.88821	0.292829	1
XL_VLDL_P	stomach	1.8857	0.17146	1
S_VLDL_PL_pct	stomach	1.8857	0.17146	1
LDL_FC	skeletal muscle	1.88392	0.147926	1
M_VLDL_CE_pct	urinary bladder	1.88273	0.221124	1
Gly	pancreas	1.88054	0.172893	1
S_VLDL_FC_pct	adrenal gland	1.87782	0.173164	1
XS_VLDL_PL	thyroid gland	1.87522	0.223945	1
XS_VLDL_L	thyroid gland	1.87522	0.223945	1
Total_CE	prostate	1.871	0.418724	1
M_HDL_PL	prostate	1.87014	0.295598	1
XXL_VLDL_CE	heart muscle	1.86952	0.148411	1
S_HDL_CE_pct	heart muscle	1.86952	0.148411	1
ApoA1	endometrium	1.8688	0.296323	1
Total_TG	adrenal gland	1.86735	0.175477	1
M_VLDL_TG_pct	smooth muscle	1.86697	0.420676	1
XS_VLDL_FC_pct	stomach	1.86668	0.296542	1
DHA	endometrium	1.86633	0.419571	1
M_HDL_CE_pct	placenta	1.8652	0.148843	1
GlycA	placenta	1.8652	0.148843	1
S_HDL_PL_pct	gallbladder	1.86302	0.42029	1
Phosphoglyc	gallbladder	1.86302	0.42029	1
Tyr	thyroid gland	1.86116	0.285939	1
M_HDL_CE	endometrium	1.86064	0.298048	1
Omega_3	adrenal gland	1.85972	0.2261	1
VLDL_TG	adrenal gland	1.85699	0.177801	1
L_LDL_FC	skeletal muscle	1.85634	0.116186	1
HDL_L	kidney	1.85567	0.0768827	1
Creatinine	heart muscle	1.85493	0.0588328	1
M_LDL_CE_pct	thyroid gland	1.85307	0.228894	1
ApoA1	urinary bladder	1.8496	0.228561	1
Total_L	breast	1.8487	0.422515	1
S_HDL_C	urinary bladder	1.84679	0.300256	1
XL_VLDL_C_pct	ovary	1.84454	0.229446	1
L_VLDL_PL_pct	ovary	1.84454	0.229446	1
MUFA_pct	lung	1.8419	0.288024	1
LA_pct	placenta	1.84113	0.288073	1
MUFA	pancreas	1.84025	0.288165	1
M_HDL_L	kidney	1.83897	0.103909	1
Gln	thyroid gland	1.83852	0.116642	1
S_VLDL_FC_pct	heart muscle	1.83807	0.116836	1
XS_VLDL_C_pct	stomach	1.83681	0.206573	1
bOHbutyrate	fallopian tube	1.83644	0.427382	1
XS_VLDL_TG_pct	parathyroid gland	1.83387	0.288884	1
Sphingomyelins	salivary gland	1.83365	0.232395	1
S_VLDL_FC_pct	stomach	1.83285	0.288993	1
XL_HDL_FC_pct	kidney	1.83108	0.079257	1
PUFA	kidney	1.82909	0.207833	1
Total_FA	kidney	1.82909	0.207833	1
S_HDL_FC_pct	kidney	1.8284	0.154688	1
Phosphatidylc	kidney	1.8284	0.154688	1
HDL_TG	heart muscle	1.82766	0.118542	1
XXL_VLDL_PL_pct	skeletal muscle	1.82735	0.156644	1
Gln	parathyroid gland	1.82479	0.289879	1
Total_PL	lung	1.82388	0.305342	1
XL_VLDL_C_pct	stomach	1.82263	0.290119	1
IDL_TG_pct	placenta	1.82156	0.15545	1
XL_HDL_C	kidney	1.82017	0.0494435	1
PUFA	endometrium	1.81863	0.427707	1
S_LDL_PL_pct	endometrium	1.81863	0.427707	1
HDL_TG	placenta	1.81847	0.209175	1
XL_VLDL_C_pct	placenta	1.81847	0.209175	1
L_VLDL_C	stomach	1.8152	0.23641	1
Omega_3	stomach	1.8152	0.23641	1
S_HDL_CE	placenta	1.81519	0.290917	1
S_LDL_CE_pct	prostate	1.81407	0.428423	1
VLDL_TG	stomach	1.81233	0.291271	1
XL_VLDL_CE	placenta	1.81215	0.237612	1
XS_VLDL_TG_pct	smooth muscle	1.81185	0.430094	1
VLDL_CE	placenta	1.80913	0.309655	1
IDL_C	skeletal muscle	1.80901	0.124224	1
Cholines	gallbladder	1.80809	0.429685	1
Ile	kidney	1.80708	0.312551	1
S_HDL_L	kidney	1.80555	0.122465	1
PUFA_pct	kidney	1.80555	0.122465	1
S_LDL_FC	skeletal muscle	1.80042	0.161319	1
HDL_C	kidney	1.80039	0.0746557	1
S_HDL_C_pct	heart muscle	1.79644	0.159868	1
XL_VLDL_FC	heart muscle	1.79644	0.159868	1
VLDL_CE	pancreas	1.79555	0.312724	1
L_VLDL_CE	placenta	1.79546	0.241649	1
SFA	placenta	1.79546	0.241649	1
Omega_3	gallbladder	1.79492	0.43201	1
Pyruvate	epididymis	1.79107	0.313694	1
Total_BCAA	thyroid gland	1.78951	0.243858	1
XL_HDL_PL	kidney	1.78902	0.0662225	1
Total_PL	epididymis	1.78585	0.244003	1
L_VLDL_TG_pct	stomach	1.78505	0.314371	1
S_VLDL_CE	stomach	1.78505	0.314371	1
XL_VLDL_PL	heart muscle	1.78485	0.161929	1
SFA	pancreas	1.78194	0.245004	1
MUFA	adrenal gland	1.78047	0.24486	1
HDL_size	stomach	1.78042	0.162503	1
Total_PL	placenta	1.77907	0.245697	1
XL_HDL_CE_pct	placenta	1.77907	0.245697	1
M_LDL_P	parathyroid gland	1.77674	0.435992	1
Gly	stomach	1.7758	0.246056	1
L_HDL_TG	endometrium	1.77314	0.43573	1
M_VLDL_C_pct	parathyroid gland	1.77196	0.296274	1
VLDL_C	pancreas	1.7709	0.318352	1
Lactate	kidney	1.76858	0.321246	1
Ile	adipose tissue	1.7685	0.437828	1
S_LDL_FC_pct	smooth muscle	1.7685	0.437828	1
XL_HDL_CE_pct	pancreas	1.76565	0.249091	1
S_HDL_P	pancreas	1.76447	0.29727	1
S_HDL_TG_pct	kidney	1.76133	0.0700544	1
XS_VLDL_CE_pct	lung	1.76109	0.29773	1
LDL_L	skeletal muscle	1.75796	0.220565	1
S_HDL_TG	adrenal gland	1.75552	0.219171	1
M_LDL_TG_pct	urinary bladder	1.75418	0.321112	1
S_HDL_FC	urinary bladder	1.75418	0.321112	1
Omega_6	kidney	1.75353	0.298795	1
L_LDL_CE_pct	kidney	1.75353	0.298795	1
M_VLDL_C_pct	smooth muscle	1.7517	0.440893	1
XL_VLDL_PL	parathyroid gland	1.75103	0.252262	1
ApoB_by_ApoA1	thyroid gland	1.74957	0.253921	1
Lactate	adrenal gland	1.74833	0.441434	1
L_HDL_CE_pct	adrenal gland	1.74816	0.168675	1
VLDL_P	stomach	1.7469	0.323249	1
XL_HDL_P	lung	1.74578	0.299867	1
Sphingomyelins	lung	1.74469	0.323426	1
Phosphatidylc	gallbladder	1.74402	0.441217	1
Albumin	urinary bladder	1.74325	0.32371	1
Omega_6_pct	adrenal gland	1.74089	0.300568	1
XL_HDL_PL	pancreas	1.7405	0.134746	1
MUFA	stomach	1.738	0.255762	1
L_HDL_C_pct	kidney	1.73735	0.0798509	1
TG_by_PG	thyroid gland	1.7318	0.151209	1
Lactate	adipose tissue	1.73156	0.444542	1
VLDL_PL	placenta	1.73156	0.257904	1
XL_VLDL_CE	heart muscle	1.73045	0.302157	1
S_HDL_CE_pct	placenta	1.73044	0.302113	1
L_VLDL_TG_pct	thyroid gland	1.73025	0.258974	1
Total_C	thyroid gland	1.73025	0.258974	1
XL_HDL_TG	endometrium	1.72996	0.443642	1
XL_VLDL_CE_pct	ovary	1.72921	0.258006	1
L_VLDL_C	heart muscle	1.72915	0.224189	1
XL_VLDL_TG_pct	heart muscle	1.72915	0.224189	1
M_VLDL_FC_pct	parathyroid gland	1.72908	0.258023	1
L_VLDL_CE_pct	parathyroid gland	1.72908	0.258023	1
XXL_VLDL_TG	heart muscle	1.72894	0.172848	1
LDL_CE	skeletal muscle	1.72807	0.226224	1
M_LDL_TG	stomach	1.72614	0.302752	1
S_VLDL_P	stomach	1.72575	0.25901	1
LA_pct	stomach	1.72575	0.25901	1
HDL_PL	prostate	1.72537	0.328374	1
XL_VLDL_C	kidney	1.72249	0.225581	1
IDL_PL_pct	skeletal muscle	1.72145	0.200718	1
MUFA	gallbladder	1.71961	0.445766	1
ApoB	thyroid gland	1.71857	0.33168	1
L_VLDL_FC	parathyroid gland	1.71831	0.260911	1
Ala	pancreas	1.71772	0.226148	1
S_HDL_C	pancreas	1.71733	0.304114	1
HDL_P	prostate	1.71706	0.330411	1
XL_VLDL_C	endometrium	1.71602	0.446255	1
L_VLDL_CE	heart muscle	1.71433	0.304649	1
SFA	heart muscle	1.71433	0.304649	1
L_LDL_C	placenta	1.7136	0.331959	1
M_VLDL_PL	placenta	1.7136	0.331959	1
L_HDL_C	ovary	1.71348	0.227091	1
SFA_pct	heart muscle	1.71053	0.334344	1
VLDL_FC	stomach	1.71031	0.332099	1
IDL_CE_pct	placenta	1.70763	0.305644	1
Citrate	bone marrow	1.70608	0.121937	1
L_LDL_PL_pct	endometrium	1.70231	0.448856	1
Sphingomyelins	placenta	1.70125	0.266087	1
IDL_FC	skeletal muscle	1.70086	0.203443	1
Creatinine	skeletal muscle	1.70071	0.0234726	1
M_HDL_L	prostate	1.70067	0.33448	1
XL_HDL_C_pct	adipose tissue	1.69944	0.334765	1
M_LDL_TG_pct	seminal vesicle	1.69466	0.450704	1
L_LDL_CE_pct	stomach	1.69259	0.336512	1
M_VLDL_CE_pct	fallopian tube	1.69196	0.180754	1
Gly	heart muscle	1.69099	0.23178	1
non_HDL_C	thyroid gland	1.69076	0.338548	1
PUFA_pct	urinary bladder	1.69058	0.336659	1
L_VLDL_TG_pct	breast	1.68887	0.451345	1
XL_HDL_P	pancreas	1.68873	0.181498	1
L_HDL_TG	lung	1.68615	0.33781	1
S_HDL_C_pct	thyroid gland	1.68608	0.232685	1
S_HDL_CE	gallbladder	1.68422	0.45252	1
L_VLDL_CE	parathyroid gland	1.68314	0.338682	1
S_HDL_CE_pct	kidney	1.67989	0.184075	1
HDL_FC	placenta	1.67961	0.183657	1
IDL_C_pct	adrenal gland	1.67959	0.310284	1
XL_HDL_PL_pct	skeletal muscle	1.67941	0.0612549	1
GlycA	prostate	1.67665	0.340571	1
S_VLDL_CE_pct	endometrium	1.67552	0.454021	1
S_LDL_CE_pct	stomach	1.67522	0.340916	1
LDL_size	urinary bladder	1.67498	0.454105	1
XS_VLDL_C_pct	heart muscle	1.67492	0.160037	1
Total_CE	thyroid gland	1.67474	0.432609	1
S_LDL_PL_pct	pancreas	1.67375	0.432816	1
Citrate	pancreas	1.67375	0.432816	1
Total_FA	pancreas	1.67375	0.432816	1
M_VLDL_TG_pct	stomach	1.67299	0.311435	1
L_LDL_TG_pct	lung	1.67138	0.433164	1
DHA_pct	heart muscle	1.67096	0.432978	1
LDL_TG	kidney	1.67022	0.208447	1
SFA_pct	esophagus	1.66967	0.344715	1
IDL_L	placenta	1.66947	0.343037	1
M_VLDL_P	placenta	1.66947	0.343037	1
L_HDL_TG_pct	kidney	1.66837	0.142803	1
L_VLDL_FC_pct	parathyroid gland	1.66788	0.34259	1
XL_HDL_CE_pct	parathyroid gland	1.66788	0.34259	1
IDL_P	thyroid gland	1.66382	0.345395	1
M_VLDL_FC	thyroid gland	1.66382	0.345395	1
L_LDL_L	kidney	1.66377	0.43377	1
XL_VLDL_FC	placenta	1.66374	0.313111	1
L_LDL_C_pct	placenta	1.66374	0.313111	1
L_VLDL_C_pct	endometrium	1.66244	0.456586	1
XXL_VLDL_CE	adrenal gland	1.6624	0.434208	1
M_HDL_P	prostate	1.661	0.344622	1
M_VLDL_TG	urinary bladder	1.66046	0.344394	1
Total_L	urinary bladder	1.65518	0.457988	1
LA	urinary bladder	1.65518	0.457988	1
XXL_VLDL_TG	seminal vesicle	1.65345	0.458758	1
M_VLDL_CE_pct	parathyroid gland	1.65241	0.315163	1
HDL_size	placenta	1.65146	0.21143	1
XL_HDL_P	kidney	1.65118	0.131617	1
XS_VLDL_L	heart muscle	1.65098	0.435406	1
S_HDL_P	gallbladder	1.65026	0.459193	1
S_LDL_L	parathyroid gland	1.64946	0.459888	1
S_LDL_CE	parathyroid gland	1.64946	0.459888	1
Clinical_LDL_C	heart muscle	1.64924	0.349855	1
S_LDL_P	heart muscle	1.64924	0.349855	1
XS_VLDL_FC	placenta	1.64824	0.348554	1
XXL_VLDL_C	heart muscle	1.64633	0.280249	1
L_LDL_TG	heart muscle	1.64633	0.280249	1
PUFA_by_MUFA	prostate	1.64565	0.348666	1
M_LDL_PL	skeletal muscle	1.64416	0.244595	1
M_HDL_TG_pct	placenta	1.644	0.280721	1
S_HDL_CE	skeletal muscle	1.64158	0.11601	1
L_HDL_PL_pct	heart muscle	1.64106	0.21313	1
IDL_FC_pct	kidney	1.64054	0.243231	1
Omega_6	thyroid gland	1.63966	0.436897	1
IDL_C_pct	stomach	1.63932	0.317639	1
XL_HDL_FC	kidney	1.63869	0.167013	1
S_HDL_TG	placenta	1.63705	0.281569	1
Omega_3_pct	breast	1.63581	0.461785	1
M_VLDL_CE_pct	smooth muscle	1.63505	0.463363	1
IDL_C_pct	placenta	1.63465	0.244187	1
PUFA_pct	seminal vesicle	1.63358	0.462742	1
M_VLDL_FC_pct	placenta	1.63226	0.319046	1
XL_VLDL_C	lung	1.63138	0.352101	1
L_HDL_TG	pancreas	1.63127	0.438048	1
S_LDL_TG_pct	adrenal gland	1.63034	0.31939	1
XS_VLDL_C_pct	smooth muscle	1.62782	0.464829	1
XL_VLDL_L	parathyroid gland	1.62703	0.438651	1
XXL_VLDL_P	lung	1.62622	0.438758	1
XS_VLDL_TG_pct	heart muscle	1.62446	0.216072	1
XL_VLDL_TG	stomach	1.62298	0.320858	1
M_VLDL_C_pct	kidney	1.62259	0.17045	1
LDL_PL	parathyroid gland	1.62043	0.465703	1
Clinical_LDL_C	parathyroid gland	1.62043	0.465703	1
S_LDL_P	parathyroid gland	1.62043	0.465703	1
S_LDL_C	parathyroid gland	1.62043	0.465703	1
IDL_L	kidney	1.62037	0.439366	1
L_LDL_PL_pct	lung	1.61824	0.355658	1
Val	lung	1.61824	0.355658	1
L_LDL_TG	parathyroid gland	1.61748	0.43993	1
L_VLDL_P	parathyroid gland	1.61748	0.43993	1
M_LDL_CE_pct	urinary bladder	1.61694	0.465672	1
Omega_6_by_Omega_3	prostate	1.61677	0.465644	1
L_HDL_C	placenta	1.61618	0.171779	1
Gln	stomach	1.61493	0.322496	1
L_LDL_PL	thyroid gland	1.61244	0.359017	1
S_HDL_PL_pct	endometrium	1.61207	0.466727	1
Phosphoglyc	endometrium	1.61207	0.466727	1
HDL_PL	ovary	1.61152	0.44074	1
L_HDL_CE_pct	kidney	1.61126	0.121221	1
S_LDL_PL_pct	heart muscle	1.60932	0.323882	1
XXL_VLDL_PL	lung	1.60882	0.441118	1
S_VLDL_C_pct	heart muscle	1.60814	0.251127	1
XXL_VLDL_FC	heart muscle	1.60789	0.285376	1
S_HDL_CE_pct	gallbladder	1.60702	0.467966	1
XS_VLDL_TG	adrenal gland	1.60677	0.32419	1
L_HDL_FC	kidney	1.60555	0.122377	1
HDL_P	ovary	1.60372	0.441829	1
XL_HDL_TG	placenta	1.60299	0.441907	1
Omega_6	breast	1.60224	0.468635	1
L_VLDL_FC_pct	prostate	1.60224	0.468635	1
L_LDL_CE_pct	breast	1.60224	0.468635	1
M_HDL_PL_pct	fallopian tube	1.60171	0.220458	1
Total_FC	kidney	1.5995	0.442308	1
Gln	pancreas	1.59796	0.253477	1
XL_VLDL_C	epididymis	1.59593	0.442918	1
Sphingomyelins	parathyroid gland	1.59553	0.362016	1
HDL_size	ovary	1.59405	0.326966	1
Glucose	heart muscle	1.59377	0.443171	1
IDL_PL_pct	heart muscle	1.59377	0.443171	1
Glucose	salivary gland	1.59348	0.363154	1
XS_VLDL_CE_pct	smooth muscle	1.59258	0.472101	1
Ala	lung	1.59179	0.443543	1
Gln	skeletal muscle	1.59144	0.0958258	1
L_VLDL_PL	parathyroid gland	1.58947	0.443883	1
His	ovary	1.58844	0.471862	1
S_HDL_L	epididymis	1.5884	0.328179	1
M_VLDL_C_pct	ovary	1.58833	0.444047	1
M_HDL_L	ovary	1.58833	0.444047	1
XS_VLDL_TG	ovary	1.58833	0.444047	1
Leu	thyroid gland	1.58791	0.36579	1
S_VLDL_FC	thyroid gland	1.58791	0.36579	1
L_LDL_FC	placenta	1.58766	0.365009	1
IDL_PL	placenta	1.58766	0.365009	1
S_LDL_FC_pct	heart muscle	1.58437	0.224121	1
M_HDL_CE_pct	adrenal gland	1.58387	0.329144	1
GlycA	adrenal gland	1.58387	0.329144	1
L_VLDL_CE_pct	kidney	1.58337	0.28916	1
L_HDL_CE_pct	placenta	1.58202	0.224609	1
Citrate	parathyroid gland	1.5818	0.365876	1
M_HDL_C_pct	lung	1.58056	0.329914	1
XS_VLDL_FC_pct	urinary bladder	1.58042	0.473248	1
XL_VLDL_P	parathyroid gland	1.58035	0.445239	1
S_VLDL_PL_pct	parathyroid gland	1.58035	0.445239	1
S_LDL_FC_pct	placenta	1.57873	0.258694	1
M_LDL_TG_pct	adrenal gland	1.57855	0.445508	1
L_LDL_PL_pct	placenta	1.57695	0.445736	1
Val	placenta	1.57695	0.445736	1
L_LDL_TG	seminal vesicle	1.5767	0.47452	1
L_HDL_FC	placenta	1.57649	0.225837	1
Total_BCAA	heart muscle	1.57556	0.445909	1
M_HDL_FC_pct	kidney	1.57417	0.198542	1
XS_VLDL_TG_pct	thyroid gland	1.57101	0.291391	1
S_HDL_L	pancreas	1.57035	0.332251	1
LDL_size	placenta	1.56844	0.37046	1
IDL_CE	placenta	1.56844	0.37046	1
XS_VLDL_P	placenta	1.56844	0.37046	1
M_VLDL_C_pct	stomach	1.56824	0.332693	1
M_HDL_L	stomach	1.56824	0.332693	1
L_HDL_C	kidney	1.56672	0.140122	1
Cholines	kidney	1.56598	0.262812	1
XL_HDL_TG_pct	ovary	1.56573	0.33335	1
XL_HDL_FC_pct	smooth muscle	1.56545	0.477849	1
M_LDL_C	parathyroid gland	1.56531	0.477146	1
LDL_C	parathyroid gland	1.56531	0.477146	1
Cholines	endometrium	1.56464	0.47668	1
S_HDL_C	skeletal muscle	1.56112	0.175841	1
XL_VLDL_FC	stomach	1.56056	0.448297	1
L_LDL_C_pct	stomach	1.56056	0.448297	1
M_HDL_C	prostate	1.55908	0.372746	1
ApoA1	prostate	1.55908	0.372746	1
M_HDL_FC	prostate	1.55908	0.372746	1
XS_VLDL_P	pancreas	1.55664	0.373886	1
LA	epididymis	1.55557	0.374162	1
L_HDL_PL	kidney	1.55509	0.162518	1
L_VLDL_C	kidney	1.5542	0.266243	1
XL_VLDL_FC_pct	kidney	1.5542	0.266243	1
S_VLDL_TG_pct	heart muscle	1.55372	0.266196	1
L_VLDL_C	endometrium	1.55321	0.47914	1
L_HDL_CE	placenta	1.55284	0.258226	1
M_HDL_CE	prostate	1.55227	0.374738	1
M_VLDL_PL_pct	placenta	1.55174	0.449711	1
S_VLDL_CE_pct	placenta	1.55174	0.449711	1
M_HDL_P	ovary	1.55112	0.449816	1
XL_VLDL_PL	stomach	1.55065	0.449892	1
XS_VLDL_PL_pct	seminal vesicle	1.54971	0.480313	1
IDL_C	placenta	1.54967	0.375892	1
Total_L	placenta	1.54967	0.375892	1
LA	placenta	1.54967	0.375892	1
IDL_CE	skeletal muscle	1.54873	0.295051	1
M_LDL_FC_pct	kidney	1.5479	0.203482	1
S_HDL_C_pct	gallbladder	1.54622	0.480863	1
M_HDL_CE_pct	stomach	1.54588	0.338017	1
GlycA	stomach	1.54588	0.338017	1
IDL_TG	heart muscle	1.54473	0.296264	1
XXL_VLDL_PL_pct	ovary	1.54414	0.481293	1
S_HDL_PL	skeletal muscle	1.54288	0.144633	1
L_LDL_TG_pct	urinary bladder	1.54135	0.377557	1
SFA	kidney	1.54129	0.339561	1
M_VLDL_L	heart muscle	1.54037	0.451594	1
L_LDL_FC	kidney	1.53999	0.451662	1
M_HDL_C_pct	placenta	1.53941	0.297377	1
bOHbutyrate	thyroid gland	1.5394	0.485056	1
XXL_VLDL_CE_pct	parathyroid gland	1.53913	0.482776	1
XXL_VLDL_FC_pct	heart muscle	1.53893	0.380488	1
M_VLDL_C	heart muscle	1.53893	0.380488	1
HDL_L	prostate	1.53882	0.378713	1
Total_L	pancreas	1.53802	0.379346	1
M_HDL_PL_pct	kidney	1.53766	0.166805	1
S_LDL_L	skeletal muscle	1.53764	0.342151	1
S_LDL_CE	skeletal muscle	1.53764	0.342151	1
XL_HDL_CE	pancreas	1.53754	0.23529	1
S_VLDL_FC_pct	parathyroid gland	1.53625	0.452287	1
XL_HDL_C_pct	skeletal muscle	1.53543	0.236905	1
M_VLDL_TG_pct	lung	1.5349	0.452517	1
Sphingomyelins	prostate	1.53332	0.483344	1
XL_HDL_P	prostate	1.53219	0.380697	1
L_LDL_FC_pct	lung	1.53213	0.341483	1
Phosphoglyc	lung	1.5318	0.380351	1
XS_VLDL_PL	placenta	1.53135	0.381304	1
XS_VLDL_L	placenta	1.53135	0.381304	1
S_LDL_C_pct	skeletal muscle	1.52928	0.299219	1
XL_HDL_PL_pct	kidney	1.52887	0.237702	1
M_VLDL_L	urinary bladder	1.52862	0.484413	1
Total_TG	parathyroid gland	1.52772	0.453749	1
Total_PL	kidney	1.52706	0.343161	1
L_VLDL_FC_pct	kidney	1.52706	0.343161	1
S_HDL_FC	gallbladder	1.52696	0.485093	1
L_VLDL_P	placenta	1.52628	0.342976	1
XXL_VLDL_L	placenta	1.52628	0.342976	1
IDL_CE_pct	heart muscle	1.52278	0.392094	1
L_HDL_FC	ovary	1.52242	0.344024	1
Gly	thyroid gland	1.52175	0.344281	1
L_VLDL_FC	stomach	1.52167	0.454804	1
VLDL_L	epididymis	1.52117	0.454899	1
IDL_CE	kidney	1.52112	0.454943	1
Total_FA	prostate	1.52024	0.486237	1
XS_VLDL_L	pancreas	1.51983	0.384786	1
GlycA	skeletal muscle	1.51972	0.141834	1
IDL_TG	parathyroid gland	1.51928	0.455226	1
VLDL_TG	parathyroid gland	1.51928	0.455226	1
XL_HDL_FC_pct	prostate	1.51908	0.384657	1
M_LDL_PL_pct	thyroid gland	1.51861	0.385937	1
LDL_FC	thyroid gland	1.51861	0.385937	1
PUFA_by_MUFA	heart muscle	1.51694	0.240942	1
XL_VLDL_C	heart muscle	1.51636	0.345817	1
S_HDL_PL	kidney	1.51558	0.302405	1
L_HDL_C	stomach	1.51487	0.302586	1
M_VLDL_C	parathyroid gland	1.51381	0.488346	1
ApoB	heart muscle	1.51361	0.388053	1
M_VLDL_CE_pct	kidney	1.51113	0.264958	1
IDL_TG_pct	heart muscle	1.5098	0.242984	1
S_HDL_FC_pct	endometrium	1.50911	0.488864	1
Phosphatidylc	endometrium	1.50911	0.488864	1
LDL_PL	skeletal muscle	1.50908	0.349696	1
Clinical_LDL_C	skeletal muscle	1.50908	0.349696	1
Creatinine	thyroid gland	1.50597	0.266037	1
XL_VLDL_CE	stomach	1.5052	0.388678	1
L_HDL_CE	kidney	1.50459	0.153526	1
M_LDL_FC_pct	thyroid gland	1.50443	0.244503	1
L_HDL_PL	stomach	1.50401	0.395088	1
S_LDL_C_pct	kidney	1.50271	0.4583	1
IDL_C	kidney	1.50271	0.4583	1
Total_L	kidney	1.50271	0.4583	1
LA	kidney	1.50271	0.4583	1
Pyruvate	ovary	1.50223	0.490558	1
VLDL_C	ovary	1.50223	0.490558	1
XL_HDL_C	thyroid gland	1.50053	0.267107	1
M_VLDL_C_pct	fallopian tube	1.50017	0.395687	1
S_HDL_PL_pct	epididymis	1.49777	0.459156	1
Tyr	skeletal muscle	1.49759	0.266821	1
M_LDL_FC_pct	parathyroid gland	1.49717	0.350694	1
TG_by_PG	parathyroid gland	1.49717	0.350694	1
M_HDL_CE_pct	thyroid gland	1.49568	0.307056	1
S_HDL_PL_pct	placenta	1.49208	0.460231	1
Phosphoglyc	placenta	1.49208	0.460231	1
L_LDL_FC_pct	placenta	1.49189	0.307978	1
M_HDL_C_pct	kidney	1.49183	0.216764	1
L_VLDL_CE	stomach	1.49143	0.392949	1
SFA	stomach	1.49143	0.392949	1
XXL_VLDL_FC	placenta	1.49105	0.352413	1
VLDL_P	heart muscle	1.49042	0.4606	1
XL_VLDL_C_pct	seminal vesicle	1.49016	0.493588	1
M_LDL_L	parathyroid gland	1.48931	0.493856	1
LDL_L	parathyroid gland	1.48931	0.493856	1
Ile	salivary gland	1.48929	0.494727	1
XL_VLDL_TG	lung	1.48924	0.460757	1
MUFA	endometrium	1.48798	0.493659	1
DHA_pct	fallopian tube	1.48764	0.394794	1
Total_L	fallopian tube	1.48764	0.394794	1
LA	fallopian tube	1.48764	0.394794	1
DHA	kidney	1.4859	0.354284	1
Pyruvate	bone marrow	1.48562	0.396645	1
XS_VLDL_PL	kidney	1.48473	0.461728	1
S_LDL_L	adipose tissue	1.4835	0.495462	1
L_HDL_L	kidney	1.48227	0.236997	1
IDL_TG	seminal vesicle	1.48202	0.495457	1
M_VLDL_CE_pct	ovary	1.48163	0.462229	1
XL_HDL_L	pancreas	1.4805	0.310831	1
VLDL_P	urinary bladder	1.48009	0.495344	1
Val	parathyroid gland	1.47988	0.396419	1
M_VLDL_PL_pct	heart muscle	1.47972	0.355905	1
S_VLDL_CE_pct	heart muscle	1.47972	0.355905	1
XXL_VLDL_C	kidney	1.47937	0.311149	1
XS_VLDL_FC_pct	placenta	1.4789	0.39742	1
M_LDL_TG_pct	skeletal muscle	1.47826	0.193138	1
Total_PL	stomach	1.47791	0.397205	1
XL_HDL_TG_pct	urinary bladder	1.47737	0.46309	1
Creatinine	adipose tissue	1.47677	0.399586	1
S_HDL_L	gallbladder	1.47192	0.49758	1
Albumin	skeletal muscle	1.46851	0.195827	1
L_VLDL_C_pct	heart muscle	1.46789	0.359348	1
S_VLDL_C	kidney	1.46718	0.465225	1
M_HDL_C_pct	heart muscle	1.46704	0.274468	1
LDL_TG	placenta	1.46567	0.359713	1
LDL_CE	parathyroid gland	1.46559	0.499307	1
non_HDL_C	parathyroid gland	1.46559	0.499307	1
IDL_P	heart muscle	1.4654	0.403059	1
M_VLDL_FC	heart muscle	1.4654	0.403059	1
M_LDL_TG_pct	heart muscle	1.46445	0.401691	1
M_VLDL_CE_pct	stomach	1.46243	0.360634	1
IDL_FC	placenta	1.4622	0.402749	1
M_HDL_PL	urinary bladder	1.46065	0.402599	1
M_HDL_PL_pct	lung	1.4594	0.361607	1
XS_VLDL_TG_pct	kidney	1.45932	0.347774	1
Total_TG	thyroid gland	1.45924	0.40275	1
Lactate	salivary gland	1.45818	0.501872	1
M_VLDL_TG	stomach	1.45806	0.466956	1
L_VLDL_TG	placenta	1.4574	0.362185	1
S_HDL_CE	endometrium	1.45737	0.500768	1
S_VLDL_CE_pct	parathyroid gland	1.45641	0.403951	1
L_HDL_CE	stomach	1.45586	0.317457	1
M_HDL_C	ovary	1.45553	0.467486	1
ApoA1	ovary	1.45553	0.467486	1
L_VLDL_CE_pct	heart muscle	1.45516	0.403468	1
S_LDL_FC	thyroid gland	1.45509	0.405801	1
M_LDL_C	skeletal muscle	1.45502	0.365363	1
XL_VLDL_CE_pct	heart muscle	1.45484	0.317759	1
S_HDL_PL	gallbladder	1.45444	0.501676	1
S_LDL_FC_pct	lung	1.4532	0.467967	1
Cholines	epididymis	1.45307	0.468018	1
Total_BCAA	pancreas	1.4512	0.406334	1
IDL_TG	thyroid gland	1.45109	0.404334	1
L_HDL_CE_pct	heart muscle	1.45082	0.303394	1
XXL_VLDL_P	seminal vesicle	1.45033	0.502865	1
VLDL_FC	urinary bladder	1.44941	0.502502	1
XL_HDL_CE	skeletal muscle	1.44819	0.128893	1
S_HDL_P	skeletal muscle	1.44791	0.243829	1
S_VLDL_C_pct	endometrium	1.44744	0.503115	1
Omega_6_pct	heart muscle	1.44718	0.31995	1
L_VLDL_FC	heart muscle	1.44598	0.405294	1
XL_HDL_FC	skeletal muscle	1.44565	0.188145	1
XL_VLDL_CE_pct	urinary bladder	1.44551	0.407552	1
XL_HDL_L	kidney	1.44526	0.304232	1
XL_HDL_TG_pct	stomach	1.44505	0.405589	1
L_VLDL_C_pct	parathyroid gland	1.44495	0.407701	1
IDL_FC_pct	heart muscle	1.44479	0.366346	1
VLDL_L	heart muscle	1.44479	0.366346	1
L_HDL_TG_pct	parathyroid gland	1.44399	0.36628	1
Gly	lung	1.44361	0.408076	1
XS_VLDL_CE	ovary	1.44346	0.504147	1
XS_VLDL_C	ovary	1.44346	0.504147	1
VLDL_size	stomach	1.44294	0.366581	1
IDL_P	parathyroid gland	1.44261	0.5047	1
Omega_3	epididymis	1.4423	0.470301	1
XL_HDL_C	skeletal muscle	1.44138	0.122896	1
Total_TG	placenta	1.44114	0.367186	1
L_VLDL_PL_pct	placenta	1.44114	0.367186	1
M_LDL_C_pct	lung	1.44106	0.504881	1
M_VLDL_C_pct	lung	1.43926	0.47093	1
VLDL_PL	stomach	1.43878	0.652959	1
DHA	stomach	1.43878	0.652959	1
Omega_3	placenta	1.43682	0.471488	1
XL_VLDL_TG_pct	placenta	1.43682	0.471488	1
HDL_L	ovary	1.43655	0.471526	1
XXL_VLDL_PL	seminal vesicle	1.43498	0.506528	1
L_HDL_L	stomach	1.43481	0.407704	1
L_LDL_CE_pct	urinary bladder	1.43454	0.506044	1
Phosphatidylc	lung	1.4333	0.653527	1
IDL_PL_pct	kidney	1.43329	0.472409	1
LDL_C	kidney	1.43225	0.653272	1
Unsaturation	fallopian tube	1.43214	0.472519	1
L_LDL_FC_pct	fallopian tube	1.43131	0.324635	1
M_VLDL_L	placenta	1.4299	0.653762	1
L_VLDL_FC_pct	thyroid gland	1.42982	0.47308	1
XL_HDL_CE_pct	thyroid gland	1.42982	0.47308	1
XXL_VLDL_CE_pct	skeletal muscle	1.42941	0.533736	1
M_HDL_CE	heart muscle	1.429	0.353605	1
S_HDL_P	endometrium	1.42798	0.507778	1
Tyr	stomach	1.42619	0.654204	1
XL_VLDL_FC_pct	pancreas	1.42597	0.473881	1
XL_VLDL_TG_pct	pancreas	1.42597	0.473881	1
XL_HDL_CE	kidney	1.42571	0.250245	1
L_HDL_L	skeletal muscle	1.42528	0.159729	1
XS_VLDL_CE_pct	stomach	1.42396	0.37263	1
L_HDL_P	ovary	1.42381	0.372826	1
S_LDL_FC_pct	kidney	1.42332	0.354728	1
XS_VLDL_CE_pct	heart muscle	1.42265	0.354944	1
Unsaturation	heart muscle	1.4224	0.373482	1
S_HDL_L	skeletal muscle	1.42162	0.268017	1
XL_HDL_CE	heart muscle	1.42072	0.308906	1
M_HDL_FC	pancreas	1.4207	0.410783	1
L_LDL_TG	gallbladder	1.42069	0.509769	1
XXL_VLDL_C_pct	lung	1.42069	0.509769	1
M_LDL_CE	parathyroid gland	1.42034	0.510035	1
S_LDL_CE_pct	urinary bladder	1.41998	0.50956	1
S_LDL_TG	kidney	1.41996	0.328274	1
M_HDL_CE_pct	lung	1.41884	0.475455	1
L_VLDL_TG_pct	bone marrow	1.41833	0.450999	1
XL_HDL_FC_pct	ovary	1.41805	0.475646	1
L_VLDL_PL_pct	skeletal muscle	1.41685	0.221765	1
Total_P	urinary bladder	1.41613	0.655241	1
L_LDL_CE	skeletal muscle	1.41498	0.411391	1
L_VLDL_TG_pct	placenta	1.41428	0.655356	1
M_HDL_TG	gallbladder	1.41249	0.511772	1
HDL_FC	ovary	1.41198	0.477035	1
S_VLDL_L	parathyroid gland	1.41163	0.655717	1
L_VLDL_L	heart muscle	1.41039	0.41306	1
L_HDL_TG	kidney	1.40987	0.538103	1
L_HDL_CE_pct	stomach	1.40984	0.413253	1
L_VLDL_PL	stomach	1.4076	0.478042	1
IDL_L	ovary	1.40676	0.513006	1
L_HDL_FC	stomach	1.40495	0.414405	1
XXL_VLDL_FC_pct	skeletal muscle	1.40469	0.536952	1
XXL_VLDL_PL	thyroid gland	1.40405	0.414597	1
XXL_VLDL_P	placenta	1.402	0.539546	1
S_HDL_TG	kidney	1.40182	0.293097	1
Citrate	stomach	1.40165	0.656755	1
S_HDL_PL_pct	parathyroid gland	1.40086	0.656859	1
L_VLDL_FC_pct	breast	1.40085	0.514225	1
S_HDL_FC_pct	epididymis	1.40078	0.479677	1
S_HDL_TG_pct	heart muscle	1.39964	0.390817	1
XL_HDL_FC_pct	stomach	1.3994	0.539917	1
S_VLDL_PL	placenta	1.399	0.656982	1
M_LDL_PL	parathyroid gland	1.39874	0.515312	1
L_LDL_PL	parathyroid gland	1.39874	0.515312	1
LDL_P	heart muscle	1.39856	0.656877	1
M_LDL_FC	heart muscle	1.39856	0.656877	1
S_VLDL_FC	heart muscle	1.39856	0.656877	1
XL_VLDL_CE_pct	seminal vesicle	1.39798	0.515572	1
IDL_C_pct	heart muscle	1.39572	0.456473	1
L_LDL_C	skeletal muscle	1.39551	0.416205	1
Phosphatidylc	placenta	1.39545	0.480948	1
XL_HDL_FC_pct	placenta	1.3944	0.416975	1
HDL_size	pancreas	1.39432	0.456854	1
L_HDL_FC	skeletal muscle	1.39413	0.165521	1
HDL_FC	stomach	1.39339	0.540714	1
S_HDL_PL	heart muscle	1.39324	0.417205	1
PUFA_by_MUFA	lung	1.39249	0.481627	1
XS_VLDL_C_pct	fallopian tube	1.39222	0.417515	1
XL_VLDL_PL	ovary	1.39158	0.657878	1
Omega_6_pct	seminal vesicle	1.39081	0.51736	1
XXL_VLDL_CE	endometrium	1.39058	0.516974	1
S_HDL_CE_pct	endometrium	1.39058	0.516974	1
S_HDL_C	endometrium	1.39058	0.516974	1
S_HDL_CE_pct	thyroid gland	1.38971	0.541046	1
XS_VLDL_FC	ovary	1.3891	0.517376	1
M_HDL_CE_pct	kidney	1.38903	0.36283	1
S_VLDL_PL	pancreas	1.38848	0.658138	1
IDL_TG	kidney	1.38809	0.457471	1
L_HDL_PL_pct	urinary bladder	1.38792	0.658266	1
L_LDL_FC_pct	smooth muscle	1.38785	0.519048	1
XXL_VLDL_CE	kidney	1.38715	0.418714	1
IDL_TG_pct	lung	1.38606	0.483193	1
L_HDL_C_pct	stomach	1.38571	0.419152	1
VLDL_P	placenta	1.38404	0.658639	1
L_HDL_CE_pct	lung	1.3835	0.542002	1
XL_VLDL_C_pct	fallopian tube	1.38304	0.542097	1
M_HDL_TG_pct	ovary	1.38242	0.484102	1
S_VLDL_TG	kidney	1.38237	0.36458	1
M_LDL_L	skeletal muscle	1.3808	0.540422	1
XL_HDL_PL	skeletal muscle	1.37988	0.190801	1
XL_HDL_L	skeletal muscle	1.37988	0.190801	1
HDL_size	skeletal muscle	1.37942	0.200862	1
L_HDL_C	skeletal muscle	1.37857	0.150497	1
M_VLDL_PL	thyroid gland	1.3782	0.659225	1
HDL_FC	pancreas	1.37783	0.421205	1
LDL_P	parathyroid gland	1.37779	0.520533	1
M_LDL_FC	parathyroid gland	1.37779	0.520533	1
XL_VLDL_PL_pct	heart muscle	1.37761	0.659235	1
L_LDL_P	heart muscle	1.37761	0.659235	1
S_LDL_TG	stomach	1.37583	0.485726	1
MUFA	placenta	1.37564	0.485811	1
IDL_TG_pct	skeletal muscle	1.37533	0.259873	1
XL_HDL_C	pancreas	1.3743	0.459968	1
Albumin	ovary	1.37425	0.659832	1
XS_VLDL_TG_pct	urinary bladder	1.37422	0.659819	1
L_HDL_P	skeletal muscle	1.37407	0.178701	1
L_LDL_PL_pct	skeletal muscle	1.37095	0.393523	1
L_HDL_L	placenta	1.37011	0.460675	1
L_VLDL_TG_pct	kidney	1.36999	0.487453	1
S_VLDL_CE	kidney	1.36999	0.487453	1
Total_C	kidney	1.36999	0.487453	1
XL_VLDL_FC_pct	heart muscle	1.36933	0.543881	1
XL_HDL_FC_pct	skeletal muscle	1.36868	0.219109	1
IDL_FC_pct	prostate	1.36841	0.522418	1
XL_VLDL_L	heart muscle	1.36828	0.42373	1
L_VLDL_TG	stomach	1.36811	0.48768	1
Gln	urinary bladder	1.36749	0.660604	1
Sphingomyelins	thyroid gland	1.36727	0.488011	1
S_HDL_TG_pct	smooth muscle	1.36715	0.524295	1
L_HDL_TG	stomach	1.3664	0.660728	1
S_VLDL_P	placenta	1.36595	0.488273	1
L_VLDL_FC	ovary	1.36576	0.660825	1
LDL_TG	gallbladder	1.36523	0.523621	1
DHA	breast	1.3641	0.523477	1
M_HDL_TG_pct	stomach	1.36409	0.544944	1
Pyruvate	lung	1.36289	0.524146	1
LDL_L	kidney	1.36161	0.661073	1
XS_VLDL_CE_pct	fallopian tube	1.36156	0.425612	1
XL_VLDL_TG	parathyroid gland	1.36128	0.48944	1
HDL_size	kidney	1.36022	0.324361	1
L_VLDL_P	heart muscle	1.36017	0.425982	1
L_HDL_C_pct	lung	1.35991	0.545527	1
S_HDL_TG	stomach	1.3584	0.545838	1
IDL_L	skeletal muscle	1.35814	0.42641	1
non_HDL_C	skeletal muscle	1.35771	0.544132	1
L_LDL_P	parathyroid gland	1.35748	0.525698	1
S_HDL_TG	heart muscle	1.35633	0.372026	1
S_HDL_P	lung	1.35575	0.662019	1
VLDL_FC	placenta	1.35507	0.662038	1
S_LDL_TG_pct	heart muscle	1.35442	0.463369	1
M_HDL_PL_pct	heart muscle	1.35298	0.399067	1
Total_TG	stomach	1.35294	0.491625	1
L_VLDL_PL_pct	stomach	1.35294	0.491625	1
L_LDL_PL_pct	kidney	1.35219	0.546484	1
Albumin	bone marrow	1.35219	0.345358	1
S_HDL_CE	epididymis	1.35211	0.491883	1
S_HDL_C_pct	skeletal muscle	1.35123	0.345521	1
XL_VLDL_CE_pct	placenta	1.35063	0.547071	1
MUFA	skeletal muscle	1.3498	0.327172	1
XL_VLDL_FC_pct	parathyroid gland	1.34937	0.662793	1
XL_HDL_FC	heart muscle	1.34776	0.464656	1
S_HDL_PL_pct	prostate	1.34768	0.527756	1
Phosphoglyc	prostate	1.34768	0.527756	1
HDL_PL	urinary bladder	1.34763	0.662997	1
M_HDL_FC_pct	epididymis	1.34724	0.429714	1
XL_HDL_L	prostate	1.34612	0.66314	1
Omega_6	epididymis	1.34612	0.66314	1
XL_HDL_CE_pct	skeletal muscle	1.34612	0.374785	1
Total_CE	skeletal muscle	1.34358	0.463815	1
Val	adrenal gland	1.34328	0.663539	1
TG_by_PG	ovary	1.34304	0.494293	1
HDL_TG	gallbladder	1.34275	0.529438	1
IDL_L	thyroid gland	1.34273	0.663501	1
M_VLDL_P	thyroid gland	1.34273	0.663501	1
M_VLDL_CE_pct	lung	1.34261	0.494392	1
M_VLDL_C	stomach	1.34224	0.529906	1
Remnant_C	stomach	1.34224	0.529906	1
M_HDL_FC_pct	placenta	1.34208	0.43124	1
XL_HDL_FC	urinary bladder	1.34114	0.663807	1
HDL_P	urinary bladder	1.34114	0.663807	1
Omega_6	placenta	1.34102	0.663778	1
L_LDL_CE_pct	placenta	1.34102	0.663778	1
LDL_CE	kidney	1.33957	0.663809	1
non_HDL_C	kidney	1.33957	0.663809	1
LDL_L	adipose tissue	1.33952	0.530578	1
M_VLDL_TG_pct	thyroid gland	1.33891	0.432187	1
IDL_PL	ovary	1.33869	0.530255	1
S_VLDL_C_pct	placenta	1.33767	0.49577	1
M_LDL_PL_pct	heart muscle	1.33755	0.664112	1
LDL_FC	heart muscle	1.33755	0.664112	1
M_LDL_C_pct	heart muscle	1.33755	0.664112	1
L_HDL_PL	smooth muscle	1.33718	0.53206	1
S_HDL_CE	pancreas	1.3368	0.49601	1
L_VLDL_PL	heart muscle	1.33635	0.432959	1
M_VLDL_C_pct	heart muscle	1.33465	0.467345	1
XS_VLDL_TG	heart muscle	1.33465	0.467345	1
S_HDL_FC	skeletal muscle	1.33342	0.350229	1
XL_HDL_PL_pct	pancreas	1.33341	0.550004	1
S_HDL_C_pct	kidney	1.33335	0.433875	1
XL_VLDL_FC	kidney	1.33335	0.433875	1
L_VLDL_L	ovary	1.33275	0.664888	1
M_HDL_TG_pct	skeletal muscle	1.33251	0.284096	1
S_LDL_CE_pct	epididymis	1.33231	0.664889	1
L_HDL_FC	pancreas	1.33126	0.468179	1
XXL_VLDL_TG_pct	epididymis	1.33107	0.533515	1
XL_VLDL_TG	seminal vesicle	1.32939	0.533171	1
Ala	kidney	1.32842	0.4686	1
M_HDL_L	urinary bladder	1.32834	0.665443	1
L_HDL_PL	skeletal muscle	1.32643	0.25232	1
Omega_3_pct	kidney	1.32605	0.499231	1
Total_CE	kidney	1.32605	0.499231	1
M_LDL_FC_pct	stomach	1.32508	0.551518	1
TG_by_PG	stomach	1.32508	0.551518	1
VLDL_size	lung	1.32479	0.499307	1
XL_VLDL_PL	kidney	1.32478	0.436555	1
S_HDL_P	epididymis	1.32448	0.499429	1
TG_by_PG	heart muscle	1.32265	0.382999	1
XL_VLDL_C	stomach	1.32202	0.666269	1
S_HDL_FC	endometrium	1.32134	0.53486	1
M_LDL_TG	kidney	1.32132	0.470199	1
ApoB	stomach	1.32052	0.535605	1
M_LDL_FC_pct	placenta	1.32004	0.438064	1
TG_by_PG	placenta	1.32004	0.438064	1
Ala	adrenal gland	1.32003	0.500645	1
XXL_VLDL_CE	lung	1.32001	0.666549	1
S_HDL_C	lung	1.32001	0.666549	1
HDL_CE	placenta	1.31854	0.471021	1
XXL_VLDL_C_pct	heart muscle	1.31836	0.666625	1
M_VLDL_CE	heart muscle	1.31836	0.666625	1
M_HDL_TG_pct	thyroid gland	1.31835	0.471039	1
LDL_CE	adipose tissue	1.31819	0.536189	1
XXL_VLDL_TG_pct	pancreas	1.31611	0.537496	1
XS_VLDL_TG	parathyroid gland	1.31559	0.501912	1
M_HDL_CE_pct	heart muscle	1.31545	0.471651	1
GlycA	heart muscle	1.31545	0.471651	1
L_LDL_CE_pct	skeletal muscle	1.31453	0.470491	1
M_LDL_CE	skeletal muscle	1.31377	0.552212	1
L_HDL_P	stomach	1.31368	0.440128	1
M_VLDL_FC_pct	thyroid gland	1.31088	0.554092	1
L_VLDL_CE_pct	thyroid gland	1.31088	0.554092	1
M_VLDL_TG	ovary	1.309	0.668028	1
HDL_size	smooth muscle	1.30849	0.539701	1
XS_VLDL_C_pct	kidney	1.30709	0.505225	1
LA	ovary	1.30705	0.53865	1
Albumin	salivary gland	1.30628	0.504635	1
LDL_TG	heart muscle	1.30585	0.442739	1
His	esophagus	1.3056	0.668356	1
Creatinine	parathyroid gland	1.30471	0.555371	1
S_LDL_TG_pct	seminal vesicle	1.30377	0.540034	1
IDL_CE_pct	lung	1.30283	0.668876	1
XL_HDL_C	parathyroid gland	1.30006	0.556302	1
M_VLDL_CE	parathyroid gland	1.2999	0.540864	1
L_VLDL_FC	kidney	1.29972	0.444834	1
non_HDL_C	stomach	1.29949	0.541235	1
XXL_VLDL_TG_pct	skeletal muscle	1.29939	0.508027	1
M_LDL_CE	kidney	1.29756	0.669454	1
S_LDL_FC_pct	seminal vesicle	1.29752	0.541734	1
XL_VLDL_CE_pct	fallopian tube	1.29617	0.557103	1
XL_HDL_TG_pct	parathyroid gland	1.29544	0.557244	1
Creatinine	smooth muscle	1.29459	0.543476	1
Unsaturation	skeletal muscle	1.29426	0.413325	1
XL_VLDL_L	ovary	1.29364	0.670162	1
L_HDL_FC_pct	placenta	1.293	0.508597	1
S_VLDL_TG_pct	placenta	1.293	0.508597	1
L_LDL_PL	skeletal muscle	1.29284	0.556557	1
XXL_VLDL_CE	epididymis	1.28933	0.509708	1
S_HDL_C	epididymis	1.28933	0.509708	1
XXL_VLDL_TG	thyroid gland	1.28654	0.559054	1
L_VLDL_P	ovary	1.28609	0.671241	1
XXL_VLDL_L	ovary	1.28609	0.671241	1
PUFA_by_MUFA	urinary bladder	1.28537	0.671332	1
Sphingomyelins	skeletal muscle	1.28511	0.50719	1
XL_HDL_C_pct	kidney	1.28482	0.511348	1
XXL_VLDL_CE	placenta	1.28442	0.511205	1
XL_VLDL_C_pct	heart muscle	1.28386	0.601079	1
S_VLDL_P	parathyroid gland	1.28327	0.671646	1
L_HDL_FC_pct	pancreas	1.28324	0.51157	1
XL_HDL_P	skeletal muscle	1.28169	0.351745	1
S_LDL_FC	heart muscle	1.2816	0.671784	1
M_VLDL_TG_pct	kidney	1.28022	0.480672	1
Ala	gallbladder	1.27948	0.546474	1
IDL_P	stomach	1.27911	0.546797	1
Phosphoglyc	kidney	1.27887	0.560572	1
L_LDL_PL	kidney	1.27753	0.672356	1
XL_VLDL_CE	urinary bladder	1.27721	0.54664	1
IDL_PL	thyroid gland	1.27694	0.6725	1
S_VLDL_C	ovary	1.27686	0.546896	1
L_LDL_FC_pct	kidney	1.2766	0.420072	1
L_HDL_L	smooth muscle	1.2765	0.548462	1
IDL_L	lung	1.27628	0.547183	1
PUFA_by_MUFA	skeletal muscle	1.27556	0.419903	1
L_HDL_TG_pct	heart muscle	1.27512	0.511167	1
S_HDL_L	endometrium	1.27371	0.547843	1
XS_VLDL_TG_pct	pancreas	1.27363	0.561939	1
S_LDL_PL_pct	skeletal muscle	1.27356	0.509616	1
XXL_VLDL_TG_pct	fallopian tube	1.27316	0.549239	1
M_HDL_PL	gallbladder	1.27281	0.548329	1
M_LDL_TG	gallbladder	1.27281	0.548329	1
M_LDL_FC	skeletal muscle	1.27257	0.561087	1
Omega_6_by_Omega_3	heart muscle	1.27051	0.515719	1
XL_VLDL_FC	lung	1.26976	0.673641	1
L_LDL_C_pct	lung	1.26976	0.673641	1
M_VLDL_TG_pct	fallopian tube	1.26956	0.562849	1
Total_P	fallopian tube	1.26956	0.562849	1
L_HDL_PL_pct	skeletal muscle	1.26854	0.403989	1
IDL_C_pct	skeletal muscle	1.26854	0.403989	1
XL_VLDL_CE_pct	stomach	1.26838	0.516168	1
L_VLDL_L	kidney	1.26773	0.603262	1
Val	thyroid gland	1.2674	0.516621	1
M_HDL_CE_pct	seminal vesicle	1.26712	0.550141	1
MUFA_pct	heart muscle	1.26681	0.484612	1
Omega_6_by_Omega_3	urinary bladder	1.26564	0.54987	1
SFA	urinary bladder	1.26564	0.54987	1
S_HDL_CE	parathyroid gland	1.26554	0.674275	1
L_HDL_FC_pct	skeletal muscle	1.26536	0.443109	1
VLDL_C	heart muscle	1.26397	0.674425	1
L_VLDL_PL	ovary	1.26395	0.674519	1
HDL_PL	epididymis	1.26309	0.564342	1
MUFA_pct	urinary bladder	1.26202	0.674802	1
Omega_6_pct	stomach	1.26181	0.518269	1
XL_VLDL_PL	lung	1.26176	0.674853	1
Phosphatidylc	prostate	1.26162	0.551055	1
L_HDL_C_pct	heart muscle	1.25948	0.5411	1
M_LDL_CE	stomach	1.25936	0.552291	1
XL_HDL_CE_pct	heart muscle	1.25889	0.519437	1
Total_L	skeletal muscle	1.25711	0.603153	1
XXL_VLDL_FC	ovary	1.25674	0.675625	1
XL_VLDL_P	ovary	1.25674	0.675625	1
S_VLDL_PL_pct	ovary	1.25674	0.675625	1
XL_HDL_PL	ovary	1.25598	0.520196	1
XL_HDL_L	ovary	1.25598	0.520196	1
L_LDL_FC_pct	ovary	1.25598	0.520196	1
XL_VLDL_TG	skeletal muscle	1.25538	0.407757	1
M_VLDL_C_pct	thyroid gland	1.25469	0.60554	1
XS_VLDL_TG	thyroid gland	1.25469	0.60554	1
L_HDL_CE_pct	smooth muscle	1.25458	0.554619	1
XL_HDL_CE_pct	urinary bladder	1.25427	0.553077	1
L_HDL_P	placenta	1.25406	0.488565	1
L_HDL_CE	skeletal muscle	1.25396	0.304709	1
M_LDL_TG_pct	lung	1.25385	0.676074	1
S_HDL_FC	lung	1.25385	0.676074	1
Omega_6_pct	gallbladder	1.25321	0.553849	1
XL_VLDL_PL_pct	skeletal muscle	1.25292	0.565789	1
M_HDL_TG_pct	lung	1.25269	0.521245	1
XL_HDL_C	prostate	1.25089	0.676502	1
L_HDL_FC	smooth muscle	1.25028	0.55584	1
M_LDL_P	placenta	1.24934	0.555755	1
XXL_VLDL_P	heart muscle	1.2488	0.606414	1
S_HDL_TG	lung	1.24747	0.522968	1
S_VLDL_CE_pct	thyroid gland	1.24714	0.523201	1
IDL_C	thyroid gland	1.24639	0.677191	1
Total_L	thyroid gland	1.24639	0.677191	1
M_VLDL_FC_pct	lung	1.24604	0.677302	1
M_HDL_L	epididymis	1.24483	0.568719	1
M_VLDL_TG	kidney	1.24474	0.606993	1
L_HDL_TG_pct	skeletal muscle	1.24466	0.376425	1
L_LDL_PL_pct	breast	1.24424	0.555935	1
MUFA	prostate	1.24396	0.556076	1
M_VLDL_CE_pct	heart muscle	1.2438	0.491825	1
XL_HDL_FC	pancreas	1.24266	0.569257	1
Total_P	stomach	1.24248	0.737695	1
L_HDL_C_pct	parathyroid gland	1.24242	0.569298	1
Unsaturation	stomach	1.24134	0.678046	1
L_LDL_PL	stomach	1.24021	0.55772	1
XS_VLDL_TG	placenta	1.24008	0.569904	1
M_LDL_P	pancreas	1.23998	0.558438	1
XL_VLDL_FC	epididymis	1.23994	0.737873	1
S_HDL_P	parathyroid gland	1.23985	0.67829	1
IDL_CE_pct	skeletal muscle	1.23949	0.451407	1
L_LDL_P	kidney	1.23925	0.678298	1
L_LDL_FC_pct	stomach	1.23886	0.570212	1
L_VLDL_FC	lung	1.23832	0.678538	1
L_VLDL_C_pct	thyroid gland	1.23725	0.737991	1
S_HDL_TG_pct	ovary	1.23709	0.738132	1
L_LDL_FC_pct	heart muscle	1.23561	0.520457	1
XXL_VLDL_PL	heart muscle	1.2353	0.608783	1
M_HDL_C_pct	thyroid gland	1.23449	0.494979	1
L_HDL_TG_pct	thyroid gland	1.23449	0.494979	1
Total_P	gallbladder	1.23421	0.559302	1
XS_VLDL_C_pct	urinary bladder	1.23399	0.679232	1
Pyruvate	esophagus	1.23378	0.679205	1
L_HDL_C_pct	smooth muscle	1.23339	0.560694	1
XL_VLDL_PL	epididymis	1.23207	0.738614	1
L_HDL_FC_pct	heart muscle	1.23135	0.572037	1
XL_VLDL_L	kidney	1.22987	0.609682	1
XXL_VLDL_C	endometrium	1.22938	0.560469	1
L_VLDL_TG	ovary	1.22868	0.680114	1
M_HDL_PL_pct	skeletal muscle	1.22784	0.394194	1
XL_VLDL_PL	placenta	1.22739	0.739067	1
L_LDL_TG	thyroid gland	1.22578	0.573545	1
XXL_VLDL_L	thyroid gland	1.22578	0.573545	1
VLDL_PL	heart muscle	1.22526	0.739043	1
DHA	heart muscle	1.22526	0.739043	1
HDL_P	skeletal muscle	1.22363	0.510193	1
XXL_VLDL_TG	lung	1.22317	0.681032	1
L_LDL_TG	kidney	1.22256	0.611084	1
L_VLDL_P	kidney	1.22256	0.611084	1
Glucose	bone marrow	1.2224	0.60966	1
S_VLDL_FC_pct	ovary	1.22186	0.681251	1
S_VLDL_FC	stomach	1.22163	0.563083	1
VLDL_PL	urinary bladder	1.22134	0.562562	1
MUFA_pct	seminal vesicle	1.22131	0.563279	1
M_LDL_P	skeletal muscle	1.22121	0.737993	1
bOHbutyrate	kidney	1.22043	0.565965	1
M_HDL_TG	thyroid gland	1.21859	0.575471	1
S_HDL_CE	prostate	1.21836	0.563503	1
M_HDL_FC	urinary bladder	1.21776	0.681936	1
Tyr	salivary gland	1.21751	0.681973	1
S_VLDL_C	thyroid gland	1.21727	0.681988	1
M_LDL_FC_pct	lung	1.21699	0.740135	1
TG_by_PG	lung	1.21699	0.740135	1
IDL_CE_pct	fallopian tube	1.21667	0.740127	1
S_VLDL_TG	placenta	1.21662	0.576047	1
M_HDL_PL	heart muscle	1.21559	0.612573	1
M_LDL_C_pct	skeletal muscle	1.21538	0.575661	1
S_HDL_TG_pct	placenta	1.21513	0.612803	1
Total_TG	ovary	1.21512	0.682394	1
L_LDL_FC	lung	1.2145	0.564811	1
XS_VLDL_CE	heart muscle	1.21387	0.682554	1
L_LDL_L	heart muscle	1.21387	0.682554	1
M_VLDL_PL	heart muscle	1.21387	0.682554	1
XS_VLDL_PL_pct	skeletal muscle	1.21329	0.478172	1
GlycA	pancreas	1.21314	0.576999	1
L_HDL_P	kidney	1.21263	0.571858	1
VLDL_size	parathyroid gland	1.21094	0.740784	1
Tyr	urinary bladder	1.21074	0.565679	1
VLDL_size	skeletal muscle	1.2107	0.52903	1
L_HDL_PL_pct	gallbladder	1.20973	0.566471	1
VLDL_TG	ovary	1.20844	0.683541	1
S_HDL_L	lung	1.20839	0.683551	1
PUFA_pct	lung	1.20839	0.683551	1
S_LDL_TG_pct	fallopian tube	1.20754	0.578553	1
XS_VLDL_CE_pct	urinary bladder	1.20717	0.683755	1
XXL_VLDL_CE	parathyroid gland	1.20716	0.683763	1
S_HDL_CE_pct	parathyroid gland	1.20716	0.683763	1
S_HDL_C	parathyroid gland	1.20716	0.683763	1
XL_VLDL_CE_pct	skeletal muscle	1.20563	0.497434	1
HDL_L	heart muscle	1.20545	0.644621	1
Cholines	stomach	1.20455	0.684215	1
L_VLDL_FC	placenta	1.20445	0.741439	1
XL_VLDL_PL_pct	stomach	1.2036	0.568381	1
L_LDL_P	stomach	1.2036	0.568381	1
LDL_FC	kidney	1.2032	0.684399	1
M_LDL_C_pct	kidney	1.2032	0.684399	1
Albumin	pancreas	1.20285	0.74161	1
L_VLDL_CE_pct	pancreas	1.20285	0.74161	1
HDL_L	urinary bladder	1.20194	0.68467	1
HDL_P	fallopian tube	1.20166	0.580216	1
XXL_VLDL_FC	endometrium	1.20148	0.568691	1
L_VLDL_PL	kidney	1.20115	0.61551	1
IDL_CE	lung	1.19997	0.56911	1
M_VLDL_CE_pct	seminal vesicle	1.19961	0.569705	1
M_HDL_CE	skeletal muscle	1.1996	0.530903	1
XS_VLDL_TG	kidney	1.1993	0.645475	1
S_HDL_PL_pct	thyroid gland	1.1992	0.741903	1
XS_VLDL_FC_pct	skeletal muscle	1.19767	0.614913	1
S_VLDL_PL_pct	thyroid gland	1.19749	0.581385	1
M_VLDL_CE	skeletal muscle	1.19743	0.580807	1
His	adrenal gland	1.19739	0.570179	1
XL_VLDL_CE	epididymis	1.19711	0.685518	1
XL_HDL_P	urinary bladder	1.19676	0.685588	1
M_HDL_PL_pct	ovary	1.19657	0.742294	1
XL_HDL_PL	thyroid gland	1.19638	0.646122	1
XS_VLDL_C_pct	seminal vesicle	1.19431	0.571297	1
XXL_VLDL_FC	kidney	1.19418	0.617055	1
XL_VLDL_P	kidney	1.19418	0.617055	1
XXL_VLDL_TG	epididymis	1.19417	0.742584	1
S_HDL_PL	lung	1.19395	0.686096	1
S_HDL_P	prostate	1.19379	0.570808	1
Citrate	heart muscle	1.19336	0.742465	1
XL_HDL_CE	prostate	1.19175	0.686471	1
PUFA_by_MUFA	pancreas	1.19051	0.583465	1
Citrate	urinary bladder	1.19009	0.571847	1
Total_FA	urinary bladder	1.19009	0.571847	1
XXL_VLDL_TG	placenta	1.18963	0.743104	1
XS_VLDL_FC_pct	thyroid gland	1.18947	0.686877	1
IDL_PL_pct	thyroid gland	1.18947	0.686877	1
L_VLDL_CE	epididymis	1.18616	0.687493	1
Omega_6_by_Omega_3	epididymis	1.18616	0.687493	1
DHA_pct	lung	1.18579	0.573367	1
IDL_C	lung	1.18579	0.573367	1
Total_L	lung	1.18579	0.573367	1
LA	lung	1.18579	0.573367	1
HDL_FC	heart muscle	1.18457	0.648056	1
VLDL_size	seminal vesicle	1.18383	0.574463	1
M_VLDL_P	heart muscle	1.18261	0.688122	1
XXL_VLDL_P	ovary	1.18246	0.688182	1
GlycA	kidney	1.18204	0.648413	1
Omega_6_by_Omega_3	placenta	1.18167	0.688318	1
S_VLDL_PL	ovary	1.18131	0.574621	1
SFA_pct	placenta	1.18099	0.575727	1
XL_HDL_TG_pct	kidney	1.18009	0.558783	1
Total_P	skeletal muscle	1.17997	0.612025	1
L_HDL_PL	pancreas	1.17908	0.620775	1
M_VLDL_TG_pct	heart muscle	1.17797	0.620934	1
L_VLDL_TG	skeletal muscle	1.17787	0.595553	1
IDL_FC	thyroid gland	1.17604	0.689351	1
L_LDL_C_pct	heart muscle	1.17598	0.587803	1
L_VLDL_L	placenta	1.17516	0.744833	1
Sphingomyelins	esophagus	1.17499	0.744638	1
HDL_PL	gallbladder	1.17477	0.57701	1
L_HDL_TG_pct	lung	1.17393	0.744995	1
XL_VLDL_L	lung	1.17293	0.689956	1
Omega_6_by_Omega_3	pancreas	1.17278	0.689973	1
SFA_pct	pancreas	1.17214	0.578434	1
L_VLDL_FC_pct	placenta	1.17096	0.690318	1
L_HDL_P	smooth muscle	1.17007	0.579594	1
XXL_VLDL_PL	ovary	1.16988	0.690529	1
M_VLDL_CE_pct	thyroid gland	1.16966	0.623055	1
XXL_VLDL_PL_pct	kidney	1.16917	0.690631	1
M_VLDL_CE	adipose tissue	1.16913	0.578742	1
HDL_P	gallbladder	1.16913	0.578742	1
M_LDL_PL_pct	stomach	1.16908	0.578786	1
His	stomach	1.16908	0.578786	1
M_LDL_C_pct	stomach	1.16908	0.578786	1
MUFA_pct	pancreas	1.16869	0.779906	1
XS_VLDL_CE_pct	seminal vesicle	1.16846	0.57917	1
IDL_L	parathyroid gland	1.16774	0.578988	1
XS_VLDL_FC	heart muscle	1.16757	0.690942	1
HDL_FC	skeletal muscle	1.16747	0.538436	1
L_VLDL_TG	kidney	1.16707	0.623565	1
XL_HDL_C	ovary	1.16681	0.745854	1
XXL_VLDL_C	lung	1.16608	0.691252	1
L_VLDL_P	lung	1.16608	0.691252	1
XXL_VLDL_L	lung	1.16608	0.691252	1
PUFA	esophagus	1.16479	0.745929	1
S_VLDL_FC_pct	thyroid gland	1.16389	0.78023	1
S_HDL_C	prostate	1.16252	0.580359	1
Total_PL	pancreas	1.16215	0.691998	1
L_VLDL_FC_pct	pancreas	1.16215	0.691998	1
S_HDL_FC_pct	stomach	1.16151	0.692127	1
S_HDL_C_pct	parathyroid gland	1.16121	0.692186	1
XL_VLDL_FC	parathyroid gland	1.16121	0.692186	1
L_HDL_TG	urinary bladder	1.16038	0.580937	1
S_LDL_CE	placenta	1.15984	0.582184	1
M_HDL_TG_pct	heart muscle	1.15946	0.652896	1
M_HDL_TG	lung	1.15931	0.692554	1
L_VLDL_C_pct	skeletal muscle	1.15891	0.67425	1
M_LDL_CE_pct	lung	1.1584	0.581756	1
M_HDL_L	gallbladder	1.15803	0.582184	1
XS_VLDL_TG	gallbladder	1.15803	0.582184	1
L_LDL_TG_pct	thyroid gland	1.1574	0.780806	1
ApoB_by_ApoA1	skeletal muscle	1.15664	0.625161	1
XL_VLDL_FC_pct	thyroid gland	1.15478	0.747353	1
L_HDL_L	ovary	1.1545	0.747459	1
Creatinine	epididymis	1.15415	0.62712	1
M_VLDL_TG	placenta	1.1541	0.74754	1
Total_TG	kidney	1.15397	0.627004	1
XL_VLDL_C_pct	kidney	1.15397	0.627004	1
M_VLDL_FC_pct	heart muscle	1.15373	0.781051	1
S_LDL_FC	kidney	1.15287	0.693789	1
VLDL_CE	kidney	1.15287	0.693789	1
M_VLDL_CE	stomach	1.15255	0.583895	1
S_HDL_PL	pancreas	1.15227	0.747784	1
S_HDL_TG	urinary bladder	1.15202	0.693974	1
M_HDL_PL	ovary	1.1515	0.69408	1
S_LDL_L	pancreas	1.15115	0.584897	1
S_LDL_CE	pancreas	1.15115	0.584897	1
M_VLDL_L	thyroid gland	1.15006	0.694353	1
XL_HDL_FC_pct	seminal vesicle	1.14856	0.585366	1
MUFA_pct	skeletal muscle	1.14807	0.632019	1
VLDL_TG	kidney	1.14753	0.628766	1
IDL_CE_pct	prostate	1.14749	0.585055	1
XL_HDL_C	heart muscle	1.14665	0.678086	1
L_VLDL_PL	lung	1.14601	0.69517	1
XS_VLDL_PL_pct	lung	1.14601	0.69517	1
M_HDL_TG_pct	parathyroid gland	1.14504	0.748798	1
VLDL_PL	epididymis	1.14428	0.695511	1
M_HDL_CE	thyroid gland	1.14379	0.629939	1
LDL_PL	epididymis	1.14374	0.587177	1
L_VLDL_TG_pct	skeletal muscle	1.14358	0.62881	1
Total_C	skeletal muscle	1.14358	0.62881	1
S_VLDL_TG	stomach	1.14312	0.749075	1
XL_HDL_TG_pct	heart muscle	1.14253	0.678834	1
XS_VLDL_C_pct	pancreas	1.14251	0.782294	1
Total_PL	skeletal muscle	1.1416	0.655339	1
XL_VLDL_L	placenta	1.14047	0.749415	1
ApoA1	epididymis	1.1403	0.782515	1
M_HDL_FC	epididymis	1.1403	0.782515	1
S_HDL_TG	parathyroid gland	1.14026	0.749466	1
XS_VLDL_FC	esophagus	1.13969	0.696427	1
XXL_VLDL_FC	lung	1.13947	0.696485	1
XL_VLDL_P	lung	1.13947	0.696485	1
LDL_PL	placenta	1.13943	0.588543	1
Clinical_LDL_C	placenta	1.13943	0.588543	1
S_LDL_P	placenta	1.13943	0.588543	1
S_LDL_C	placenta	1.13943	0.588543	1
L_HDL_FC_pct	bone marrow	1.13877	0.696802	1
HDL_C	stomach	1.13842	0.782688	1
XXL_VLDL_C	epididymis	1.1381	0.749752	1
XXL_VLDL_L	epididymis	1.1381	0.749752	1
M_HDL_P	stomach	1.13777	0.74983	1
S_VLDL_CE	thyroid gland	1.1375	0.696877	1
VLDL_C	kidney	1.13701	0.69697	1
S_HDL_TG	skeletal muscle	1.13701	0.646876	1
Gln	heart muscle	1.13689	0.63185	1
S_VLDL_TG	gallbladder	1.13642	0.588986	1
XL_HDL_TG	heart muscle	1.13429	0.75013	1
SFA_pct	fallopian tube	1.13389	0.590406	1
XXL_VLDL_C	placenta	1.13378	0.750373	1
XL_HDL_PL_pct	ovary	1.13368	0.697664	1
Omega_6_pct	ovary	1.13368	0.697664	1
HDL_C	placenta	1.13345	0.632932	1
Omega_6	ovary	1.13284	0.5897	1
L_LDL_CE_pct	ovary	1.13284	0.5897	1
Glucose	lung	1.13224	0.589981	1
XS_VLDL_FC_pct	lung	1.13224	0.589981	1
IDL_PL_pct	lung	1.13224	0.589981	1
XL_HDL_CE_pct	kidney	1.13214	0.75036	1
XL_HDL_TG	urinary bladder	1.13212	0.589836	1
M_HDL_P	gallbladder	1.13114	0.590669	1
S_LDL_P	pancreas	1.13089	0.591261	1
S_LDL_C	pancreas	1.13089	0.591261	1
M_LDL_L	salivary gland	1.12806	0.591951	1
PUFA_pct	fallopian tube	1.12795	0.751214	1
M_VLDL_CE_pct	skeletal muscle	1.12664	0.636418	1
HDL_C	bone marrow	1.12639	0.670992	1
XS_VLDL_CE_pct	placenta	1.12599	0.784015	1
XXL_VLDL_P	thyroid gland	1.12596	0.783947	1
L_LDL_TG	pancreas	1.12522	0.751631	1
S_VLDL_PL	thyroid gland	1.1252	0.699414	1
L_HDL_L	pancreas	1.12483	0.806831	1
L_LDL_FC	heart muscle	1.12467	0.699524	1
IDL_PL	heart muscle	1.12467	0.699524	1
XL_HDL_CE_pct	fallopian tube	1.12408	0.699651	1
M_LDL_FC_pct	urinary bladder	1.12399	0.699671	1
XL_VLDL_C	urinary bladder	1.123	0.59276	1
XXL_VLDL_P	kidney	1.12246	0.806844	1
M_HDL_CE	pancreas	1.12238	0.784412	1
Phosphoglyc	skeletal muscle	1.12215	0.681394	1
XL_HDL_C_pct	ovary	1.12133	0.593385	1
S_HDL_TG_pct	lung	1.12099	0.752267	1
S_LDL_FC	stomach	1.12085	0.593928	1
S_LDL_TG_pct	skeletal muscle	1.12031	0.62488	1
HDL_PL	heart muscle	1.12014	0.807119	1
M_HDL_TG_pct	seminal vesicle	1.11993	0.594492	1
IDL_FC	lung	1.1196	0.594033	1
XXL_VLDL_TG	parathyroid gland	1.11861	0.700807	1
S_HDL_C_pct	prostate	1.11855	0.594292	1
L_VLDL_PL	epididymis	1.1184	0.752666	1
M_VLDL_TG_pct	ovary	1.1164	0.701275	1
Total_P	ovary	1.1164	0.701275	1
L_HDL_C	smooth muscle	1.11624	0.596588	1
S_HDL_TG	seminal vesicle	1.1153	0.595993	1
L_HDL_C_pct	ovary	1.11525	0.753115	1
PUFA	epididymis	1.11475	0.701626	1
S_LDL_PL_pct	epididymis	1.11475	0.701626	1
L_VLDL_PL	placenta	1.11415	0.753322	1
VLDL_P	thyroid gland	1.11317	0.701964	1
HDL_L	pancreas	1.11258	0.785536	1
XXL_VLDL_FC	epididymis	1.11198	0.753661	1
XL_HDL_CE	ovary	1.11147	0.753704	1
IDL_PL	parathyroid gland	1.11122	0.596853	1
LDL_size	heart muscle	1.11105	0.702418	1
XS_VLDL_P	heart muscle	1.11105	0.702418	1
PUFA	placenta	1.11053	0.702533	1
Total_FA	placenta	1.11053	0.702533	1
XXL_VLDL_PL	kidney	1.11033	0.8079	1
PUFA	skin	1.11032	0.78526	1
DHA	skeletal muscle	1.11027	0.82346	1
S_LDL_P	skeletal muscle	1.10987	0.752801	1
S_LDL_C	skeletal muscle	1.10987	0.752801	1
S_HDL_CE_pct	skeletal muscle	1.10799	0.702295	1
XL_VLDL_P	placenta	1.10776	0.754329	1
S_VLDL_PL_pct	placenta	1.10776	0.754329	1
Ala	endometrium	1.10716	0.598195	1
L_LDL_CE	kidney	1.10656	0.703392	1
Omega_3_pct	skeletal muscle	1.10609	0.807053	1
M_HDL_C	skeletal muscle	1.10597	0.753582	1
XS_VLDL_PL_pct	pancreas	1.10574	0.754649	1
MUFA	thyroid gland	1.10561	0.754593	1
L_VLDL_L	parathyroid gland	1.10508	0.703715	1
M_HDL_L	heart muscle	1.10387	0.808583	1
VLDL_size	kidney	1.10263	0.82522	1
L_HDL_FC	bone marrow	1.1021	0.675038	1
HDL_TG	lung	1.10173	0.704448	1
XL_VLDL_C_pct	lung	1.10173	0.704448	1
L_VLDL_PL_pct	lung	1.10173	0.704448	1
M_HDL_PL	endometrium	1.10139	0.60009	1
Omega_3_pct	thyroid gland	1.10139	0.704524	1
S_HDL_TG_pct	skeletal muscle	1.10117	0.665309	1
M_LDL_C	placenta	1.10068	0.600972	1
M_HDL_PL	skeletal muscle	1.10068	0.73206	1
L_LDL_L	skeletal muscle	1.09995	0.785669	1
XL_HDL_C	fallopian tube	1.09926	0.809119	1
M_VLDL_TG	heart muscle	1.09829	0.78715	1
XL_HDL_FC_pct	pancreas	1.09818	0.787299	1
M_VLDL_FC_pct	prostate	1.09778	0.601086	1
Albumin	prostate	1.09778	0.601086	1
Total_L	heart muscle	1.09776	0.705326	1
LA	heart muscle	1.09776	0.705326	1
S_VLDL_CE_pct	urinary bladder	1.09649	0.601409	1
Creatinine	breast	1.09613	0.705687	1
VLDL_TG	lung	1.09568	0.705786	1
ApoB_by_ApoA1	lung	1.09513	0.602018	1
M_VLDL_L	lung	1.09513	0.602018	1
S_LDL_P	fallopian tube	1.09398	0.603278	1
S_LDL_C	fallopian tube	1.09398	0.603278	1
M_LDL_C	pancreas	1.09243	0.6037	1
L_LDL_C	kidney	1.09194	0.706627	1
L_LDL_CE	adipose tissue	1.09191	0.60334	1
M_HDL_C	fallopian tube	1.09015	0.788338	1
ApoA1	fallopian tube	1.09015	0.788338	1
M_HDL_FC	fallopian tube	1.09015	0.788338	1
VLDL_FC	thyroid gland	1.08985	0.707094	1
L_LDL_PL_pct	esophagus	1.08914	0.757234	1
M_LDL_FC_pct	seminal vesicle	1.08826	0.604889	1
TG_by_PG	seminal vesicle	1.08826	0.604889	1
XS_VLDL_CE_pct	kidney	1.08799	0.826397	1
HDL_C	fallopian tube	1.08757	0.810321	1
M_HDL_CE_pct	skeletal muscle	1.08727	0.745667	1
XXL_VLDL_CE_pct	epididymis	1.08637	0.605674	1
M_VLDL_TG	parathyroid gland	1.08539	0.708101	1
M_HDL_CE	fallopian tube	1.08534	0.788983	1
DHA_pct	parathyroid gland	1.08494	0.6055	1
IDL_C	parathyroid gland	1.08494	0.6055	1
Total_L	parathyroid gland	1.08494	0.6055	1
XS_VLDL_PL	heart muscle	1.08478	0.708244	1
XL_VLDL_CE_pct	thyroid gland	1.08467	0.78902	1
L_HDL_TG_pct	urinary bladder	1.08437	0.708334	1
L_HDL_CE_pct	skeletal muscle	1.08341	0.780883	1
XL_VLDL_TG	ovary	1.08335	0.708566	1
XS_VLDL_TG_pct	ovary	1.08335	0.708566	1
S_VLDL_CE	lung	1.08329	0.605952	1
HDL_CE	bone marrow	1.08263	0.781011	1
Sphingomyelins	kidney	1.08259	0.758307	1
S_HDL_CE	thyroid gland	1.08253	0.758455	1
Omega_6	skeletal muscle	1.08241	0.809571	1
XXL_VLDL_CE_pct	placenta	1.08226	0.607046	1
L_HDL_C	prostate	1.08186	0.708908	1
LDL_TG	pancreas	1.08077	0.758834	1
PUFA	skeletal muscle	1.08058	0.825943	1
XL_VLDL_TG_pct	skeletal muscle	1.0793	0.83878	1
L_LDL_CE_pct	thyroid gland	1.07854	0.709672	1
M_HDL_P	heart muscle	1.07775	0.811334	1
S_VLDL_FC_pct	placenta	1.07683	0.759529	1
L_HDL_FC_pct	stomach	1.07676	0.710079	1
XL_HDL_PL_pct	salivary gland	1.0764	0.759617	1
HDL_L	fallopian tube	1.07585	0.790301	1
M_LDL_CE	salivary gland	1.07579	0.609033	1
L_HDL_FC	thyroid gland	1.07573	0.827606	1
Sphingomyelins	fallopian tube	1.07531	0.710418	1
L_HDL_CE	smooth muscle	1.07336	0.610771	1
S_LDL_PL_pct	kidney	1.07319	0.759974	1
M_HDL_C_pct	parathyroid gland	1.07302	0.760215	1
S_VLDL_C	heart muscle	1.07209	0.711172	1
M_VLDL_PL_pct	esophagus	1.07171	0.760294	1
LA	esophagus	1.07152	0.711306	1
VLDL_L	urinary bladder	1.07118	0.609876	1
S_LDL_CE_pct	skeletal muscle	1.07094	0.810939	1
LDL_C	skeletal muscle	1.07077	0.759551	1
XS_VLDL_PL_pct	fallopian tube	1.06936	0.760859	1
XXL_VLDL_FC_pct	epididymis	1.06848	0.611654	1
M_HDL_C	stomach	1.06763	0.761203	1
ApoA1	stomach	1.06763	0.761203	1
M_HDL_FC	stomach	1.06763	0.761203	1
XL_HDL_C_pct	thyroid gland	1.06746	0.712257	1
M_HDL_C_pct	skeletal muscle	1.06732	0.76762	1
XXL_VLDL_C	parathyroid gland	1.06637	0.712511	1
XXL_VLDL_L	parathyroid gland	1.06637	0.712511	1
VLDL_TG	placenta	1.06493	0.76168	1
L_HDL_FC	fallopian tube	1.06491	0.812946	1
PUFA_pct	prostate	1.06478	0.61216	1
M_VLDL_C	placenta	1.06444	0.613028	1
S_VLDL_L	heart muscle	1.06397	0.761726	1
S_VLDL_PL_pct	fallopian tube	1.06322	0.761986	1
S_VLDL_L	urinary bladder	1.063	0.612659	1
XL_VLDL_C_pct	pancreas	1.06275	0.76208	1
XS_VLDL_CE	stomach	1.06235	0.613277	1
L_LDL_L	stomach	1.06235	0.613277	1
XS_VLDL_C	stomach	1.06235	0.613277	1
M_VLDL_PL	stomach	1.06235	0.613277	1
M_HDL_C	gallbladder	1.06201	0.613534	1
ApoA1	gallbladder	1.06201	0.613534	1
M_HDL_FC	gallbladder	1.06201	0.613534	1
HDL_CE	skeletal muscle	1.06051	0.78356	1
S_HDL_P	thyroid gland	1.06039	0.762456	1
VLDL_P	lung	1.06034	0.613704	1
M_HDL_TG	parathyroid gland	1.06017	0.713986	1
M_LDL_CE_pct	parathyroid gland	1.05986	0.613962	1
XS_VLDL_PL	esophagus	1.05891	0.714313	1
LDL_TG	skeletal muscle	1.05884	0.859068	1
HDL_FC	fallopian tube	1.05742	0.79305	1
M_HDL_CE	gallbladder	1.05739	0.615118	1
HDL_CE	thyroid gland	1.05737	0.829517	1
XL_HDL_CE	thyroid gland	1.05737	0.829517	1
XL_HDL_FC	ovary	1.05729	0.714694	1
Total_FC	skeletal muscle	1.05695	0.791884	1
M_LDL_C	fallopian tube	1.05681	0.615747	1
M_VLDL_C	pancreas	1.05653	0.615761	1
S_HDL_PL_pct	heart muscle	1.05584	0.763264	1
XL_VLDL_P	heart muscle	1.05396	0.793482	1
XL_HDL_TG_pct	lung	1.05359	0.763806	1
XL_HDL_PL	heart muscle	1.05221	0.830075	1
XL_HDL_L	heart muscle	1.05221	0.830075	1
XL_HDL_PL	urinary bladder	1.05143	0.716117	1
XL_HDL_L	urinary bladder	1.05143	0.716117	1
L_LDL_FC_pct	urinary bladder	1.05143	0.716117	1
XS_VLDL_FC	kidney	1.05032	0.7164	1
M_HDL_C_pct	seminal vesicle	1.05008	0.617872	1
L_HDL_TG_pct	seminal vesicle	1.05008	0.617872	1
HDL_L	gallbladder	1.04833	0.618268	1
XL_HDL_TG	pancreas	1.04808	0.716938	1
M_LDL_L	placenta	1.04727	0.618919	1
S_LDL_PL	placenta	1.04727	0.618919	1
ApoB	placenta	1.04727	0.618919	1
HDL_CE	fallopian tube	1.04679	0.815342	1
XL_HDL_CE	fallopian tube	1.04679	0.815342	1
L_HDL_L	bone marrow	1.04617	0.779122	1
XXL_VLDL_P	epididymis	1.04594	0.765304	1
M_LDL_TG	lung	1.04408	0.717923	1
M_LDL_TG_pct	kidney	1.04389	0.795038	1
XL_HDL_P	gallbladder	1.04382	0.619833	1
Leu	salivary gland	1.0436	0.620024	1
M_VLDL_FC_pct	skeletal muscle	1.04354	0.852073	1
L_VLDL_CE_pct	skeletal muscle	1.04354	0.852073	1
XL_VLDL_C_pct	skeletal muscle	1.04059	0.860571	1
L_LDL_TG_pct	skeletal muscle	1.04059	0.860571	1
XL_HDL_PL	parathyroid gland	1.04031	0.766417	1
L_LDL_FC_pct	parathyroid gland	1.04031	0.766417	1
L_HDL_CE	prostate	1.04023	0.718886	1
M_LDL_L	pancreas	1.03942	0.621653	1
ApoB	pancreas	1.03942	0.621653	1
XXL_VLDL_CE_pct	fallopian tube	1.03912	0.621834	1
VLDL_FC	lung	1.03841	0.621304	1
LDL_L	bone marrow	1.03805	0.765933	1
IDL_C_pct	kidney	1.03739	0.816563	1
S_LDL_TG	heart muscle	1.036	0.796435	1
XS_VLDL_FC_pct	parathyroid gland	1.03597	0.622244	1
IDL_PL_pct	parathyroid gland	1.03597	0.622244	1
IDL_L	stomach	1.03538	0.622605	1
M_VLDL_P	stomach	1.03538	0.622605	1
M_HDL_TG_pct	fallopian tube	1.03517	0.79668	1
XL_HDL_FC_pct	gallbladder	1.03493	0.622944	1
XXL_VLDL_PL	epididymis	1.03474	0.767538	1
IDL_TG	skeletal muscle	1.03465	0.861138	1
Albumin	adrenal gland	1.03432	0.720364	1
S_VLDL_FC_pct	fallopian tube	1.0336	0.767762	1
L_LDL_FC_pct	skeletal muscle	1.03345	0.883978	1
XL_VLDL_CE_pct	lung	1.03324	0.720636	1
XL_HDL_TG_pct	skeletal muscle	1.03232	0.888178	1
XXL_VLDL_CE	thyroid gland	1.03229	0.767976	1
S_HDL_C	thyroid gland	1.03229	0.767976	1
Gln	endometrium	1.03147	0.623929	1
Val	pancreas	1.03118	0.721162	1
XXL_VLDL_PL	placenta	1.0308	0.768341	1
XL_VLDL_TG	thyroid gland	1.03067	0.797416	1
HDL_FC	gallbladder	1.03054	0.62449	1
L_VLDL_TG	heart muscle	1.03015	0.797448	1
L_HDL_P	pancreas	1.02985	0.81781	1
Cholines	salivary gland	1.0283	0.721895	1
XL_HDL_FC	bone marrow	1.02797	0.868721	1
Omega_6	lung	1.02775	0.625048	1
S_VLDL_TG	ovary	1.02755	0.722085	1
XL_VLDL_TG	kidney	1.02699	0.818138	1
HDL_C	skeletal muscle	1.02476	0.888715	1
S_HDL_TG_pct	parathyroid gland	1.02465	0.769616	1
LA_pct	skeletal muscle	1.02455	0.844498	1
LDL_TG	parathyroid gland	1.02452	0.722863	1
IDL_FC	parathyroid gland	1.02439	0.626319	1
non_HDL_C	pancreas	1.02285	0.627456	1
MUFA_pct	esophagus	1.02279	0.818847	1
Glucose	esophagus	1.02261	0.723368	1
XS_VLDL_FC_pct	esophagus	1.02261	0.723368	1
Total_FC	stomach	1.02238	0.627184	1
XS_VLDL_FC	stomach	1.02238	0.627184	1
M_HDL_FC_pct	fallopian tube	1.02226	0.798951	1
XXL_VLDL_FC_pct	fallopian tube	1.02202	0.627825	1
M_VLDL_C	fallopian tube	1.02202	0.627825	1
Remnant_C	fallopian tube	1.02202	0.627825	1
XS_VLDL_C_pct	skeletal muscle	1.02196	0.875172	1
M_HDL_TG	prostate	1.02181	0.627155	1
LDL_CE	bone marrow	1.02096	0.769499	1
L_VLDL_TG	parathyroid gland	1.0188	0.724346	1
Total_TG	heart muscle	1.01865	0.799513	1
L_LDL_TG_pct	heart muscle	1.01865	0.799513	1
L_VLDL_PL_pct	heart muscle	1.01865	0.799513	1
M_HDL_PL	epididymis	1.01839	0.770943	1
L_VLDL_C_pct	epididymis	1.01832	0.724474	1
L_LDL_FC_pct	seminal vesicle	1.01825	1	1
XXL_VLDL_TG	kidney	1.01802	0.799562	1
XL_HDL_C_pct	lung	1.0173	0.628756	1
IDL_PL	skeletal muscle	1.01711	0.798776	1
S_LDL_PL	skeletal muscle	1.01709	1	1
ApoB	skeletal muscle	1.01709	1	1
Acetate	skeletal muscle	1.01705	1	1
Omega_3	heart muscle	1.01671	0.77119	1
S_HDL_FC	stomach	1.01607	0.72506	1
VLDL_size	heart muscle	1.01528	0.820076	1
M_VLDL_PL_pct	pancreas	1.01482	0.725391	1
L_HDL_PL	bone marrow	1.01472	0.885554	1
M_LDL_TG	placenta	1.01451	0.771775	1
L_VLDL_C_pct	placenta	1.01446	0.725485	1
M_VLDL_FC	placenta	1.01441	1	1
VLDL_TG	heart muscle	1.01299	0.800565	1
ApoB_by_ApoA1	heart muscle	1.01292	1	1
IDL_P	skin	1.01269	1	1
S_VLDL_CE_pct	bone marrow	1.01268	0.834439	1
Acetate	testis	1.01258	1	1
HDL_PL	skeletal muscle	1.01211	0.870373	1
TG_by_PG	kidney	1.01181	0.835456	1
IDL_FC	esophagus	1.01106	1	1
PUFA_pct	skeletal muscle	1.01081	0.855881	1
M_HDL_C	heart muscle	1.01077	0.820831	1
M_HDL_FC	heart muscle	1.01077	0.820831	1
L_HDL_TG_pct	placenta	1.01056	0.801118	1
ApoA1	skeletal muscle	1.00797	0.876654	1
XL_VLDL_C_pct	parathyroid gland	1.00755	1	1
L_VLDL_PL_pct	parathyroid gland	1.00755	1	1
M_HDL_PL	pancreas	1.00685	1	1
M_LDL_TG	pancreas	1.00685	1	1
L_VLDL_C_pct	pancreas	1.00683	1	1
S_LDL_TG_pct	kidney	1.00681	1	1
IDL_P	pancreas	1.0068	1	1
M_VLDL_FC	pancreas	1.0068	1	1
XL_HDL_FC	thyroid gland	1.00559	1	1
M_LDL_P	thyroid gland	1.00554	1	1
M_LDL_FC_pct	fallopian tube	1.00553	1	1
TG_by_PG	fallopian tube	1.00553	1	1
LDL_L	fallopian tube	1.00547	1	1
ApoB	fallopian tube	1.00547	1	1
S_HDL_TG	gallbladder	1.00494	1	1
LDL_size	skeletal muscle	1.00449	1	1
S_HDL_TG_pct	seminal vesicle	1.00304	1	1
IDL_FC_pct	epididymis	1.00254	1	1
M_HDL_L	endometrium	1.00206	1	1
L_HDL_PL	parathyroid gland	1.00202	1	1
L_VLDL_TG_pct	heart muscle	1.00185	1	1
S_VLDL_CE	heart muscle	1.00185	1	1
M_HDL_PL_pct	urinary bladder	1.00184	1	1
M_HDL_FC_pct	stomach	1.00142	1	1
XS_VLDL_C_pct	esophagus	0.999775	1	1
LDL_size	kidney	0.999467	1	1
XS_VLDL_P	kidney	0.999467	1	1
XS_VLDL_CE_pct	skeletal muscle	0.99885	1	1
M_LDL_CE	placenta	0.998765	1	1
L_LDL_PL_pct	fallopian tube	0.997389	1	1
Val	fallopian tube	0.997389	1	1
M_VLDL_C_pct	skeletal muscle	0.997049	1	1
M_HDL_L	skeletal muscle	0.997049	1	1
Omega_6	skin	0.996805	1	1
L_HDL_P	fallopian tube	0.99574	1	1
XL_HDL_P	heart muscle	0.993113	1	1
L_LDL_C_pct	thyroid gland	0.992734	1	1
LA	skeletal muscle	0.992184	1	1
M_VLDL_PL_pct	skeletal muscle	0.992165	1	1
L_HDL_PL_pct	lung	0.992056	1	1
IDL_C_pct	lung	0.992056	1	1
HDL_size	bone marrow	0.991981	1	1
M_LDL_CE	pancreas	0.991258	1	1
Omega_6_pct	pancreas	0.991193	1	1
S_VLDL_L	placenta	0.991057	1	1
S_VLDL_PL	heart muscle	0.991021	1	1
XL_HDL_CE_pct	ovary	0.99045	1	1
XL_HDL_L	thyroid gland	0.990145	1	1
LDL_CE	fallopian tube	0.989456	1	1
non_HDL_C	fallopian tube	0.989456	1	1
L_HDL_C_pct	skeletal muscle	0.988585	1	1
S_VLDL_CE_pct	kidney	0.987466	1	1
S_HDL_FC_pct	heart muscle	0.987429	1	1
Phosphatidylc	heart muscle	0.987429	1	1
Unsaturation	epididymis	0.987233	1	1
Total_P	epididymis	0.987185	1	1
XL_VLDL_PL	thyroid gland	0.986434	1	1
L_LDL_FC	stomach	0.98525	1	1
IDL_PL	stomach	0.98525	1	1
IDL_P	skeletal muscle	0.984163	1	1
S_VLDL_L	pancreas	0.983603	1	1
M_LDL_PL	placenta	0.983554	1	1
L_HDL_C	pancreas	0.981891	1	1
XXL_VLDL_P	parathyroid gland	0.980469	1	1
HDL_size	parathyroid gland	0.980365	1	1
S_HDL_L	stomach	0.979226	1	1
S_VLDL_TG	skeletal muscle	0.977643	1	1
XL_HDL_C	urinary bladder	0.977016	1	1
L_LDL_PL	pancreas	0.976184	1	1
Phosphoglyc	pancreas	0.976096	1	1
Total_P	pancreas	0.976007	1	1
XS_VLDL_L	kidney	0.975823	1	1
L_LDL_TG	skeletal muscle	0.97415	1	1
IDL_P	fallopian tube	0.973941	1	1
M_VLDL_FC	fallopian tube	0.973941	1	1
MUFA	urinary bladder	0.973779	1	1
IDL_CE	stomach	0.973466	1	1
XS_VLDL_P	stomach	0.973466	1	1
XS_VLDL_C_pct	ovary	0.972792	1	1
M_LDL_FC	epididymis	0.97249	1	1
HDL_TG	prostate	0.97133	1	1
L_VLDL_PL_pct	prostate	0.97133	1	1
M_HDL_PL_pct	seminal vesicle	0.97042	1	1
Omega_3_pct	heart muscle	0.970046	1	1
XXL_VLDL_PL	parathyroid gland	0.970038	1	1
XXL_VLDL_L	kidney	0.969945	1	1
M_HDL_C_pct	fallopian tube	0.969814	1	1
L_HDL_TG_pct	fallopian tube	0.969814	1	1
LDL_P	placenta	0.968819	1	1
S_VLDL_FC	placenta	0.968819	1	1
IDL_FC_pct	skeletal muscle	0.968371	1	1
M_HDL_TG	skeletal muscle	0.968294	1	1
L_VLDL_FC	thyroid gland	0.968	1	1
IDL_C_pct	epididymis	0.967414	1	1
S_VLDL_P	urinary bladder	0.967009	1	1
LA_pct	urinary bladder	0.967009	1	1
S_VLDL_P	heart muscle	0.966547	1	1
LA_pct	heart muscle	0.966547	1	1
M_LDL_FC	skin	0.966494	1	1
M_LDL_TG	heart muscle	0.964753	1	1
DHA	ovary	0.964449	1	1
VLDL_L	kidney	0.964336	1	1
M_HDL_TG	kidney	0.96425	1	1
VLDL_size	ovary	0.964222	1	1
M_HDL_FC_pct	bone marrow	0.962953	1	1
S_LDL_C_pct	stomach	0.961959	1	1
DHA_pct	stomach	0.961959	1	1
IDL_C	stomach	0.961959	1	1
Total_L	stomach	0.961959	1	1
LA	stomach	0.961959	1	1
M_LDL_FC	pancreas	0.96156	1	1
Leu	pancreas	0.96156	1	1
Omega_3_pct	parathyroid gland	0.960035	1	1
M_LDL_CE	fallopian tube	0.958903	1	1
XL_HDL_FC	lung	0.958604	1	1
L_HDL_L	parathyroid gland	0.956234	1	1
L_HDL_P	bone marrow	0.955193	1	1
L_LDL_P	placenta	0.954518	1	1
XL_VLDL_TG	placenta	0.954177	1	1
S_HDL_CE	urinary bladder	0.953744	1	1
L_HDL_PL	thyroid gland	0.953456	1	1
M_VLDL_TG_pct	skeletal muscle	0.952957	1	1
XS_VLDL_CE_pct	ovary	0.951644	1	1
L_VLDL_C	epididymis	0.950931	1	1
XS_VLDL_PL	stomach	0.95072	1	1
XS_VLDL_L	stomach	0.95072	1	1
SFA_pct	thyroid gland	0.950535	1	1
L_VLDL_CE	thyroid gland	0.950386	1	1
Omega_6_by_Omega_3	thyroid gland	0.950386	1	1
M_HDL_C_pct	stomach	0.950255	1	1
L_HDL_TG_pct	stomach	0.950255	1	1
L_VLDL_CE	skeletal muscle	0.950196	1	1
SFA	skeletal muscle	0.950196	1	1
L_HDL_CE_pct	urinary bladder	0.950085	1	1
Omega_6	heart muscle	0.949937	1	1
L_LDL_CE_pct	heart muscle	0.949937	1	1
Creatinine	seminal vesicle	0.949807	1	1
XL_HDL_PL_pct	heart muscle	0.949669	1	1
XS_VLDL_TG	lung	0.949452	1	1
L_HDL_C	fallopian tube	0.949377	1	1
M_HDL_FC_pct	heart muscle	0.947553	1	1
XL_VLDL_PL_pct	pancreas	0.947365	1	1
L_LDL_P	pancreas	0.947365	1	1
S_VLDL_C_pct	urinary bladder	0.947246	1	1
Cholines	pancreas	0.947171	1	1
L_HDL_FC	urinary bladder	0.946821	1	1
XL_HDL_C	seminal vesicle	0.946455	1	1
XL_VLDL_CE_pct	parathyroid gland	0.944895	1	1
M_LDL_PL	fallopian tube	0.944321	1	1
L_LDL_PL	fallopian tube	0.944321	1	1
L_HDL_CE	pancreas	0.943746	1	1
XL_HDL_P	ovary	0.943437	1	1
L_HDL_PL	placenta	0.943434	1	1
LA_pct	esophagus	0.943403	1	1
XL_VLDL_PL_pct	bone marrow	0.943338	1	1
XL_HDL_TG_pct	seminal vesicle	0.943126	1	1
L_LDL_CE_pct	parathyroid gland	0.940336	1	1
Omega_3	pancreas	0.940203	1	1
XL_HDL_L	fallopian tube	0.940103	1	1
Lactate	esophagus	0.937125	1	1
HDL_C	seminal vesicle	0.936537	1	1
L_HDL_L	seminal vesicle	0.936537	1	1
L_HDL_FC	parathyroid gland	0.936462	1	1
S_LDL_FC_pct	epididymis	0.934637	1	1
S_HDL_P	urinary bladder	0.93451	1	1
L_HDL_C_pct	urinary bladder	0.933982	1	1
S_LDL_L	thyroid gland	0.933508	1	1
S_LDL_CE	thyroid gland	0.933508	1	1
HDL_size	thyroid gland	0.9327	1	1
M_LDL_FC_pct	heart muscle	0.931992	1	1
S_HDL_FC	bone marrow	0.930858	1	1
XL_HDL_CE	urinary bladder	0.930826	1	1
XL_HDL_C_pct	parathyroid gland	0.930785	1	1
LDL_P	fallopian tube	0.930174	1	1
M_LDL_FC	fallopian tube	0.930174	1	1
S_VLDL_FC	fallopian tube	0.930174	1	1
HDL_CE	heart muscle	0.929894	1	1
HDL_PL	pancreas	0.92855	1	1
M_LDL_FC_pct	skeletal muscle	0.927452	1	1
TG_by_PG	skeletal muscle	0.927452	1	1
LDL_FC	placenta	0.927141	1	1
His	placenta	0.927141	1	1
S_HDL_TG_pct	fallopian tube	0.925909	1	1
Ala	prostate	0.925562	1	1
IDL_C_pct	fallopian tube	0.925016	1	1
XS_VLDL_C_pct	thyroid gland	0.924541	1	1
LDL_FC	skin	0.924313	1	1
His	skin	0.924313	1	1
Gly	skin	0.924031	1	1
Cholines	skeletal muscle	0.924026	1	1
XL_VLDL_FC	skeletal muscle	0.923934	1	1
S_VLDL_C_pct	esophagus	0.923859	1	1
Total_BCAA	adipose tissue	0.921331	1	1
HDL_CE	parathyroid gland	0.920589	1	1
XL_HDL_CE	parathyroid gland	0.920589	1	1
L_HDL_CE_pct	seminal vesicle	0.920454	1	1
S_HDL_FC_pct	placenta	0.920243	1	1
HDL_P	bone marrow	0.91942	1	1
IDL_PL_pct	stomach	0.918517	1	1
S_LDL_CE_pct	esophagus	0.917735	1	1
XL_HDL_C_pct	esophagus	0.917735	1	1
XL_HDL_L	gallbladder	0.917494	1	1
XXL_VLDL_C_pct	epididymis	0.917494	1	1
L_HDL_FC	seminal vesicle	0.917302	1	1
LDL_PL	thyroid gland	0.917079	1	1
Clinical_LDL_C	thyroid gland	0.917079	1	1
S_LDL_P	thyroid gland	0.917079	1	1
S_LDL_C	thyroid gland	0.917079	1	1
Omega_3	skeletal muscle	0.917024	1	1
XL_VLDL_FC_pct	skeletal muscle	0.917024	1	1
DHA	thyroid gland	0.916829	1	1
XL_VLDL_L	thyroid gland	0.916578	1	1
XL_VLDL_PL_pct	fallopian tube	0.916443	1	1
L_LDL_P	fallopian tube	0.916443	1	1
XL_HDL_TG_pct	thyroid gland	0.916071	1	1
L_HDL_FC_pct	urinary bladder	0.91603	1	1
S_VLDL_TG_pct	urinary bladder	0.91603	1	1
XS_VLDL_TG_pct	fallopian tube	0.915842	1	1
HDL_TG	kidney	0.915827	1	1
L_LDL_TG_pct	kidney	0.915827	1	1
M_VLDL_C_pct	pancreas	0.91519	1	1
M_HDL_L	pancreas	0.91519	1	1
XL_VLDL_CE	lung	0.914999	1	1
Omega_3	kidney	0.914332	1	1
M_VLDL_CE	placenta	0.914031	1	1
M_VLDL_L	skeletal muscle	0.913771	1	1
S_HDL_FC_pct	pancreas	0.913322	1	1
Phosphatidylc	pancreas	0.913322	1	1
L_HDL_CE	fallopian tube	0.912495	1	1
XXL_VLDL_C	thyroid gland	0.911197	1	1
L_VLDL_P	thyroid gland	0.911197	1	1
ApoB_by_ApoA1	kidney	0.91117	1	1
M_HDL_FC	skeletal muscle	0.911068	1	1
XXL_VLDL_CE	urinary bladder	0.910031	1	1
S_HDL_CE_pct	urinary bladder	0.910031	1	1
L_HDL_L	thyroid gland	0.909582	1	1
L_HDL_C	bone marrow	0.909461	0.894546	1
XL_VLDL_FC_pct	fallopian tube	0.909405	1	1
XL_VLDL_TG_pct	fallopian tube	0.909405	1	1
IDL_FC	stomach	0.90826	1	1
S_HDL_TG	ovary	0.90817	1	1
S_HDL_TG_pct	stomach	0.907395	1	1
XXL_VLDL_C_pct	pancreas	0.907182	1	1
M_VLDL_CE	pancreas	0.907182	1	1
XL_VLDL_TG	heart muscle	0.907093	1	1
L_VLDL_CE	lung	0.906705	1	1
Omega_6_by_Omega_3	lung	0.906705	1	1
SFA	lung	0.906705	1	1
XL_HDL_TG_pct	placenta	0.906572	1	1
L_HDL_PL	fallopian tube	0.905394	1	1
L_HDL_C_pct	seminal vesicle	0.904905	1	1
XS_VLDL_CE_pct	thyroid gland	0.904268	1	1
M_HDL_P	epididymis	0.903983	1	1
HDL_CE	seminal vesicle	0.901857	1	1
XL_HDL_CE	seminal vesicle	0.901857	1	1
HDL_FC	bone marrow	0.901317	0.876966	1
M_HDL_FC_pct	ovary	0.900683	1	1
HDL_L	skeletal muscle	0.898814	0.876947	1
L_VLDL_FC_pct	lung	0.898558	1	1
XL_HDL_CE_pct	lung	0.898558	1	1
IDL_CE_pct	urinary bladder	0.898262	1	1
L_VLDL_PL	thyroid gland	0.895422	1	1
XS_VLDL_PL_pct	thyroid gland	0.895422	1	1
XXL_VLDL_PL_pct	pancreas	0.894532	1	1
S_VLDL_P	pancreas	0.894141	1	1
LA_pct	pancreas	0.894141	1	1
XL_HDL_TG	ovary	0.893993	1	1
M_HDL_P	pancreas	0.893747	1	1
S_LDL_FC_pct	fallopian tube	0.893675	1	1
PUFA	thyroid gland	0.893168	1	1
S_VLDL_TG_pct	esophagus	0.89301	1	1
Total_P	prostate	0.892811	1	1
S_LDL_FC	epididymis	0.892256	1	1
XS_VLDL_TG	skeletal muscle	0.891835	0.871093	1
Ala	bone marrow	0.89176	1	1
Total_FA	skeletal muscle	0.891482	1	1
XXL_VLDL_FC	thyroid gland	0.890283	1	1
XL_VLDL_P	thyroid gland	0.890283	1	1
M_LDL_PL_pct	fallopian tube	0.890159	1	1
M_LDL_C_pct	fallopian tube	0.890159	1	1
ApoB_by_ApoA1	stomach	0.888415	1	1
M_VLDL_L	stomach	0.888415	1	1
M_LDL_FC_pct	ovary	0.886069	1	1
M_LDL_P	heart muscle	0.885947	1	1
M_LDL_C	thyroid gland	0.885891	1	1
LDL_C	thyroid gland	0.885891	1	1
XS_VLDL_TG_pct	esophagus	0.885316	1	1
L_HDL_P	heart muscle	0.884414	1	1
L_HDL_PL	gallbladder	0.883986	1	1
XXL_VLDL_C_pct	skeletal muscle	0.883958	1	1
Phosphatidylc	fallopian tube	0.883404	1	1
VLDL_P	kidney	0.881938	1	1
HDL_PL	parathyroid gland	0.880895	1	1
S_LDL_TG_pct	parathyroid gland	0.880895	1	1
L_LDL_PL_pct	ovary	0.879703	1	1
Total_C	stomach	0.878812	1	1
L_HDL_C_pct	thyroid gland	0.878446	1	1
M_HDL_PL_pct	stomach	0.877669	1	1
XXL_VLDL_C_pct	fallopian tube	0.877571	1	1
M_VLDL_CE	fallopian tube	0.877571	1	1
L_HDL_P	parathyroid gland	0.875994	1	1
S_VLDL_C_pct	pancreas	0.875743	1	1
S_HDL_C_pct	urinary bladder	0.875606	1	1
XL_VLDL_FC	urinary bladder	0.875606	1	1
L_LDL_C_pct	urinary bladder	0.875606	1	1
MUFA	kidney	0.875395	1	1
LDL_TG	thyroid gland	0.875211	1	1
VLDL_PL	lung	0.874969	1	1
M_HDL_CE_pct	fallopian tube	0.872544	1	1
XXL_VLDL_CE_pct	thyroid gland	0.871077	1	1
L_HDL_TG	thyroid gland	0.870689	1	1
M_HDL_P	skeletal muscle	0.870342	0.87162	1
XL_VLDL_PL	urinary bladder	0.870118	1	1
HDL_CE	epididymis	0.869824	1	1
S_VLDL_PL	stomach	0.869414	1	1
XL_HDL_CE_pct	skin	0.869235	1	1
S_VLDL_P	kidney	0.869223	1	1
M_LDL_TG	skeletal muscle	0.86893	0.864512	1
M_HDL_L	parathyroid gland	0.86828	1	1
Tyr	lung	0.867377	1	1
XXL_VLDL_PL_pct	fallopian tube	0.865334	1	1
HDL_size	gallbladder	0.865013	1	1
VLDL_FC	skeletal muscle	0.864911	1	1
LA_pct	fallopian tube	0.864851	1	1
Phe	bone marrow	0.864754	1	1
M_HDL_P	fallopian tube	0.864365	1	1
L_HDL_L	fallopian tube	0.863875	1	1
Omega_3_pct	adipose tissue	0.863454	1	1
S_HDL_TG	thyroid gland	0.862616	1	1
HDL_TG	thyroid gland	0.860635	1	1
XL_VLDL_C_pct	thyroid gland	0.860635	1	1
S_VLDL_TG	heart muscle	0.859919	1	1
Total_P	bone marrow	0.859059	0.864889	1
VLDL_CE	skeletal muscle	0.858957	1	1
L_HDL_P	seminal vesicle	0.858445	1	1
XL_VLDL_CE_pct	kidney	0.858287	1	1
M_VLDL_C	thyroid gland	0.856749	1	1
M_HDL_CE_pct	parathyroid gland	0.856018	1	1
VLDL_TG	thyroid gland	0.855883	1	1
L_HDL_TG_pct	ovary	0.854838	1	1
L_VLDL_FC	urinary bladder	0.854056	1	1
Omega_6_pct	kidney	0.853814	1	1
M_VLDL_CE_pct	pancreas	0.853709	1	1
L_LDL_CE	placenta	0.853656	1	1
S_LDL_FC	fallopian tube	0.853432	1	1
VLDL_CE	fallopian tube	0.853432	1	1
XL_HDL_C	gallbladder	0.852804	1	1
PUFA	lung	0.852579	1	1
IDL_TG_pct	fallopian tube	0.852377	1	1
S_VLDL_TG	parathyroid gland	0.852006	1	1
XL_VLDL_L	skeletal muscle	0.851354	0.856623	1
Omega_3_pct	stomach	0.851204	1	1
Total_CE	stomach	0.851204	1	1
XL_HDL_TG	thyroid gland	0.849307	1	1
L_HDL_CE_pct	fallopian tube	0.848887	1	1
VLDL_size	placenta	0.848788	1	1
M_HDL_C	epididymis	0.848274	1	1
M_HDL_P	parathyroid gland	0.848031	1	1
Phe	skeletal muscle	0.847344	1	1
VLDL_C	skeletal muscle	0.846977	1	1
S_VLDL_TG_pct	pancreas	0.846693	1	1
XL_HDL_TG	skeletal muscle	0.846607	1	1
XXL_VLDL_TG_pct	kidney	0.846116	1	1
S_LDL_CE_pct	kidney	0.845747	1	1
XL_HDL_FC	prostate	0.845737	1	1
S_LDL_FC_pct	prostate	0.845737	1	1
M_VLDL_PL	epididymis	0.845714	1	1
L_HDL_C	urinary bladder	0.845003	1	1
M_HDL_CE	epididymis	0.844554	1	1
HDL_C	gallbladder	0.843868	1	1
L_HDL_L	gallbladder	0.843868	1	1
XXL_VLDL_TG	urinary bladder	0.84367	1	1
GlycA	esophagus	0.843263	1	1
L_HDL_C	heart muscle	0.843106	0.848052	1
M_LDL_L	thyroid gland	0.842882	1	1
LDL_L	thyroid gland	0.842882	1	1
L_LDL_L	placenta	0.842522	1	1
VLDL_size	pancreas	0.84238	1	1
M_LDL_TG_pct	esophagus	0.842341	1	1
VLDL_C	fallopian tube	0.841851	1	1
S_HDL_CE_pct	pancreas	0.841111	1	1
XS_VLDL_CE	skin	0.838841	1	1
XS_VLDL_C	skin	0.838841	1	1
M_HDL_C	pancreas	0.838669	1	1
HDL_L	epididymis	0.837208	1	1
XL_VLDL_CE	parathyroid gland	0.837185	1	1
M_VLDL_FC_pct	esophagus	0.837061	1	1
Albumin	esophagus	0.837061	1	1
XS_VLDL_CE	pancreas	0.836208	1	1
L_LDL_L	pancreas	0.836208	1	1
XS_VLDL_C	pancreas	0.836208	1	1
M_VLDL_PL	pancreas	0.836208	1	1
M_VLDL_PL_pct	bone marrow	0.836017	1	1
PUFA_pct	salivary gland	0.835926	1	1
L_HDL_C	parathyroid gland	0.835452	1	1
Omega_6	stomach	0.833738	1	1
XL_HDL_P	epididymis	0.833582	1	1
S_HDL_L	urinary bladder	0.833532	1	1
L_VLDL_L	urinary bladder	0.833532	1	1
Phosphoglyc	ovary	0.833071	1	1
L_HDL_P	thyroid gland	0.832766	0.83638	1
M_HDL_C	bone marrow	0.832183	0.751944	1
S_HDL_L	heart muscle	0.831526	1	1
XS_VLDL_CE_pct	pancreas	0.831343	1	1
Sphingomyelins	skin	0.831202	1	1
Total_PL	heart muscle	0.829459	1	1
L_VLDL_FC_pct	heart muscle	0.829459	1	1
LDL_CE	thyroid gland	0.829456	1	1
L_HDL_CE_pct	gallbladder	0.829376	1	1
Gln	bone marrow	0.828647	0.739272	1
PUFA_by_MUFA	esophagus	0.827527	1	1
L_HDL_FC	gallbladder	0.826536	1	1
XL_VLDL_P	skeletal muscle	0.82636	0.857874	1
MUFA_pct	parathyroid gland	0.82493	1	1
M_VLDL_P	epididymis	0.82421	1	1
IDL_TG_pct	esophagus	0.823684	1	1
S_HDL_PL	urinary bladder	0.823632	1	1
S_VLDL_TG_pct	skeletal muscle	0.82335	0.847379	1
HDL_FC	epididymis	0.822888	1	1
S_VLDL_TG_pct	kidney	0.822792	1	1
S_LDL_L	heart muscle	0.822479	1	1
S_LDL_CE	heart muscle	0.822479	1	1
HDL_L	bone marrow	0.821038	0.752962	1
L_LDL_CE	fallopian tube	0.819604	1	1
L_HDL_C	seminal vesicle	0.818956	1	1
XXL_VLDL_CE	skeletal muscle	0.817776	0.847653	1
XL_HDL_P	bone marrow	0.817388	0.753396	1
IDL_L	skin	0.817238	1	1
XS_VLDL_TG_pct	skeletal muscle	0.815949	0.739825	1
HDL_CE	stomach	0.815244	1	1
IDL_L	pancreas	0.814946	1	1
M_VLDL_P	pancreas	0.814946	1	1
Total_FC	epididymis	0.813861	1	1
S_HDL_CE_pct	fallopian tube	0.813558	1	1
M_VLDL_PL	skeletal muscle	0.812954	1	1
HDL_CE	gallbladder	0.812619	1	1
XL_HDL_CE	gallbladder	0.812619	1	1
L_HDL_CE	urinary bladder	0.812461	1	1
Total_P	skin	0.812003	0.836184	1
S_HDL_L	esophagus	0.811614	1	1
PUFA_pct	esophagus	0.811614	1	1
L_HDL_CE	heart muscle	0.810254	0.849376	1
XL_HDL_CE_pct	esophagus	0.809649	1	1
Ala	breast	0.809224	1	1
XL_VLDL_L	urinary bladder	0.809211	1	1
S_HDL_C_pct	pancreas	0.809093	1	1
XS_VLDL_CE	fallopian tube	0.808914	1	1
L_LDL_L	fallopian tube	0.808914	1	1
L_LDL_C	fallopian tube	0.808914	1	1
XS_VLDL_C	fallopian tube	0.808914	1	1
M_VLDL_PL	fallopian tube	0.808914	1	1
Cholines	ovary	0.808564	1	1
S_HDL_FC	epididymis	0.808067	1	1
S_LDL_C	heart muscle	0.808003	1	1
Total_FC	skin	0.806847	1	1
XS_VLDL_FC	skin	0.806847	1	1
XS_VLDL_C_pct	parathyroid gland	0.806608	1	1
Total_FC	pancreas	0.804714	1	1
XS_VLDL_FC	pancreas	0.804714	1	1
XXL_VLDL_C	urinary bladder	0.804515	1	1
L_LDL_TG	urinary bladder	0.804515	1	1
L_VLDL_P	urinary bladder	0.804515	1	1
XXL_VLDL_L	urinary bladder	0.804515	1	1
M_LDL_CE	thyroid gland	0.803843	1	1
Phosphoglyc	bone marrow	0.803375	0.835412	1
IDL_FC_pct	thyroid gland	0.803252	1	1
L_VLDL_CE_pct	epididymis	0.803033	1	1
ApoA1	heart muscle	0.802894	1	1
S_VLDL_FC_pct	skeletal muscle	0.802777	0.725377	1
L_VLDL_C	ovary	0.80266	1	1
XL_VLDL_FC_pct	ovary	0.80266	1	1
XL_VLDL_TG_pct	ovary	0.80266	1	1
S_HDL_PL	esophagus	0.801859	1	1
VLDL_PL	parathyroid gland	0.800558	1	1
DHA	parathyroid gland	0.800558	1	1
HDL_C	heart muscle	0.800234	0.836959	1
M_HDL_TG	urinary bladder	0.799872	1	1
XL_HDL_PL	bone marrow	0.799012	0.658173	1
L_LDL_FC_pct	bone marrow	0.799012	0.658173	1
S_HDL_FC	pancreas	0.798951	1	1
L_HDL_PL	ovary	0.798464	1	1
L_VLDL_FC	epididymis	0.79806	1	1
S_VLDL_L	thyroid gland	0.797075	1	1
XL_HDL_P	fallopian tube	0.797048	1	1
MUFA_pct	prostate	0.796064	1	1
ApoA1	parathyroid gland	0.795996	1	1
L_HDL_C	thyroid gland	0.793988	0.837287	1
M_VLDL_FC_pct	pancreas	0.793973	1	1
VLDL_TG	skeletal muscle	0.793713	0.726002	1
M_LDL_TG_pct	bone marrow	0.791775	0.708384	1
M_VLDL_P	skeletal muscle	0.791745	1	1
M_LDL_PL	thyroid gland	0.791619	1	1
L_VLDL_PL	urinary bladder	0.790744	1	1
XS_VLDL_PL_pct	urinary bladder	0.790744	1	1
Total_P	thyroid gland	0.790359	1	1
XL_HDL_FC_pct	fallopian tube	0.790202	1	1
L_HDL_C	epididymis	0.789135	0.821555	1
XS_VLDL_CE_pct	parathyroid gland	0.789073	1	1
LDL_PL	esophagus	0.788756	1	1
Clinical_LDL_C	esophagus	0.788756	1	1
XS_VLDL_PL_pct	heart muscle	0.788352	1	1
IDL_L	fallopian tube	0.788346	1	1
L_HDL_CE	seminal vesicle	0.787509	1	1
L_LDL_FC_pct	thyroid gland	0.786698	0.821582	1
PUFA	heart muscle	0.786652	1	1
Total_FA	heart muscle	0.786652	1	1
M_HDL_FC_pct	pancreas	0.786641	1	1
XL_HDL_TG_pct	esophagus	0.786543	0.837691	1
XXL_VLDL_FC	urinary bladder	0.786257	1	1
XL_VLDL_P	urinary bladder	0.786257	1	1
S_VLDL_PL_pct	urinary bladder	0.786257	1	1
L_LDL_C_pct	kidney	0.786021	1	1
M_VLDL_PL_pct	lung	0.785525	1	1
M_HDL_P	bone marrow	0.784933	0.626079	1
L_HDL_FC	heart muscle	0.783573	0.837903	1
XL_HDL_FC_pct	heart muscle	0.782123	0.82159	1
XL_VLDL_PL	skeletal muscle	0.780756	0.708591	1
HDL_PL	stomach	0.780565	1	1
M_LDL_C	heart muscle	0.780525	1	1
PUFA	parathyroid gland	0.780072	1	1
Phosphatidylc	ovary	0.779872	1	1
LDL_P	thyroid gland	0.779759	1	1
M_LDL_FC	thyroid gland	0.779759	1	1
Cholines	bone marrow	0.779029	0.836795	1
XL_HDL_CE	bone marrow	0.779009	0.490168	1
L_VLDL_L	epididymis	0.778766	1	1
Total_FC	fallopian tube	0.778447	1	1
XS_VLDL_FC	fallopian tube	0.778447	1	1
IDL_PL	skin	0.777193	1	1
HDL_P	stomach	0.776804	1	1
Total_BCAA	salivary gland	0.775876	1	1
L_LDL_FC	pancreas	0.775495	1	1
IDL_PL	pancreas	0.775495	1	1
S_HDL_TG_pct	thyroid gland	0.77482	0.821839	1
L_HDL_PL_pct	thyroid gland	0.77453	1	1
IDL_C_pct	thyroid gland	0.77453	1	1
L_HDL_P	gallbladder	0.773502	1	1
XL_VLDL_FC_pct	bone marrow	0.773169	0.837275	1
XL_VLDL_TG_pct	bone marrow	0.773169	0.837275	1
LDL_TG	urinary bladder	0.773093	1	1
S_LDL_TG	urinary bladder	0.773093	1	1
M_VLDL_FC_pct	kidney	0.771241	1	1
L_VLDL_TG	urinary bladder	0.768801	1	1
HDL_P	skin	0.768358	0.689959	1
L_LDL_P	thyroid gland	0.768249	1	1
M_VLDL_FC_pct	fallopian tube	0.767964	1	1
L_VLDL_CE_pct	fallopian tube	0.767964	1	1
Citrate	esophagus	0.767864	1	1
IDL_CE	skin	0.767785	1	1
XXL_VLDL_PL	skeletal muscle	0.767697	0.607409	1
XXL_VLDL_CE_pct	heart muscle	0.767472	1	1
VLDL_L	lung	0.767405	1	1
S_HDL_TG	fallopian tube	0.767129	1	1
L_HDL_TG	heart muscle	0.766854	1	1
LDL_size	pancreas	0.76622	1	1
IDL_CE	pancreas	0.76622	1	1
Total_L	epididymis	0.765769	1	1
S_VLDL_PL_pct	esophagus	0.765057	1	1
M_VLDL_TG	epididymis	0.764892	1	1
S_VLDL_FC_pct	urinary bladder	0.764556	1	1
M_HDL_FC_pct	skeletal muscle	0.763412	0.543998	1
L_HDL_CE	thyroid gland	0.763141	0.69061	1
Leu	testis	0.762771	0.680933	1
S_HDL_PL	skin	0.762283	0.821792	1
HDL_C	ovary	0.762101	1	1
LDL_C	esophagus	0.761931	1	1
Omega_3	thyroid gland	0.761904	1	1
XL_VLDL_TG_pct	thyroid gland	0.761904	1	1
S_VLDL_L	lung	0.761548	1	1
L_HDL_TG	parathyroid gland	0.760602	1	1
HDL_TG	urinary bladder	0.760358	1	1
Total_TG	urinary bladder	0.760358	1	1
L_VLDL_PL_pct	urinary bladder	0.760358	1	1
XL_VLDL_CE	kidney	0.759915	1	1
XL_VLDL_CE	skeletal muscle	0.759245	0.820655	1
IDL_TG_pct	kidney	0.758758	0.822373	1
S_LDL_C_pct	skin	0.758601	1	1
IDL_C	skin	0.758601	1	1
L_HDL_CE	epididymis	0.758566	0.822526	1
L_VLDL_C	skeletal muscle	0.757527	0.688096	1
IDL_C	pancreas	0.757162	1	1
LA	pancreas	0.757162	1	1
IDL_TG	urinary bladder	0.756205	1	1
VLDL_TG	urinary bladder	0.756205	1	1
XL_VLDL_L	epididymis	0.755911	1	1
S_HDL_PL_pct	lung	0.755779	1	1
Remnant_C	heart muscle	0.754848	1	1
L_HDL_C_pct	esophagus	0.754235	0.690766	1
Gln	breast	0.753892	1	1
SFA_pct	kidney	0.753555	1	1
S_HDL_CE	ovary	0.753132	1	1
Omega_6_by_Omega_3	skeletal muscle	0.75217	0.821074	1
HDL_PL	thyroid gland	0.751927	1	1
S_LDL_TG_pct	thyroid gland	0.751927	1	1
L_VLDL_P	epididymis	0.751499	1	1
L_LDL_FC	fallopian tube	0.750182	1	1
IDL_PL	fallopian tube	0.750182	1	1
XS_VLDL_PL	skin	0.749633	1	1
Total_L	bone marrow	0.749374	0.799504	1
XS_VLDL_PL	pancreas	0.748316	1	1
S_LDL_FC_pct	thyroid gland	0.748286	0.801586	1
M_LDL_CE_pct	epididymis	0.74808	1	1
S_VLDL_C	epididymis	0.74808	1	1
M_HDL_FC_pct	parathyroid gland	0.746816	1	1
M_LDL_C_pct	thyroid gland	0.746214	1	1
HDL_FC	prostate	0.745464	1	1
L_VLDL_FC_pct	skeletal muscle	0.745225	0.821565	1
XXL_VLDL_C	skin	0.744278	0.822956	1
S_VLDL_FC_pct	esophagus	0.743708	0.801448	1
Omega_6_pct	skeletal muscle	0.743315	0.609701	1
XS_VLDL_P	skeletal muscle	0.743248	0.799403	1
M_LDL_L	heart muscle	0.74263	1	1
XL_HDL_TG	parathyroid gland	0.742073	1	1
L_HDL_CE	bone marrow	0.742013	0.364688	1
LDL_size	fallopian tube	0.74121	1	1
IDL_CE	fallopian tube	0.74121	1	1
XS_VLDL_P	fallopian tube	0.74121	1	1
M_HDL_L	thyroid gland	0.741108	0.801598	1
XL_HDL_C	bone marrow	0.740848	0.476651	1
S_LDL_CE	kidney	0.740056	1	1
XXL_VLDL_P	urinary bladder	0.740032	1	1
L_LDL_TG_pct	esophagus	0.739579	0.801473	1
M_HDL_TG	pancreas	0.738708	1	1
XS_VLDL_PL_pct	epididymis	0.738562	1	1
S_HDL_P	ovary	0.737943	1	1
M_VLDL_C	esophagus	0.736866	1	1
XL_VLDL_C	parathyroid gland	0.736095	1	1
M_VLDL_CE	thyroid gland	0.735662	1	1
ApoA1	bone marrow	0.735478	0.526719	1
M_HDL_FC	bone marrow	0.735478	0.526719	1
Phosphatidylc	skeletal muscle	0.735395	0.689417	1
XL_VLDL_P	epididymis	0.734347	1	1
HDL_CE	ovary	0.733785	1	1
S_LDL_C_pct	fallopian tube	0.732448	1	1
IDL_C	fallopian tube	0.732448	1	1
XXL_VLDL_PL	urinary bladder	0.732199	1	1
M_HDL_CE	bone marrow	0.73218	0.527306	1
IDL_C_pct	bone marrow	0.731575	0.504088	1
Glucose	epididymis	0.731186	1	1
XS_VLDL_FC_pct	epididymis	0.731186	1	1
IDL_PL_pct	epididymis	0.731186	1	1
GlycA	thyroid gland	0.730592	0.801749	1
L_VLDL_C	lung	0.728189	1	1
S_VLDL_TG	thyroid gland	0.727151	0.801834	1
LDL_PL	kidney	0.727031	1	1
Clinical_LDL_C	kidney	0.727031	1	1
S_LDL_C	kidney	0.727031	1	1
S_VLDL_PL_pct	pancreas	0.726062	1	1
XS_VLDL_PL	skeletal muscle	0.725466	0.799662	1
XS_VLDL_L	skeletal muscle	0.725466	0.799662	1
S_LDL_PL	esophagus	0.72494	1	1
LDL_L	esophagus	0.72494	1	1
ApoB	esophagus	0.72494	1	1
S_VLDL_P	thyroid gland	0.724576	1	1
LA_pct	thyroid gland	0.724576	1	1
Ala	urinary bladder	0.724529	1	1
XS_VLDL_PL	fallopian tube	0.72389	1	1
XS_VLDL_L	fallopian tube	0.72389	1	1
M_HDL_P	thyroid gland	0.723743	0.801937	1
L_HDL_FC_pct	ovary	0.72335	1	1
S_VLDL_TG_pct	ovary	0.72335	1	1
IDL_PL_pct	pancreas	0.722968	1	1
HDL_C	thyroid gland	0.722906	0.665866	1
S_LDL_TG	epididymis	0.721983	1	1
M_HDL_FC_pct	prostate	0.720989	1	1
M_LDL_TG	urinary bladder	0.720753	1	1
Total_BCAA	placenta	0.720292	1	1
XXL_VLDL_C	skeletal muscle	0.72014	0.58763	1
S_LDL_TG	placenta	0.719248	1	1
S_VLDL_C_pct	bone marrow	0.71905	0.691669	1
M_VLDL_PL_pct	parathyroid gland	0.71872	1	1
XXL_VLDL_CE	ovary	0.718612	1	1
S_HDL_C	ovary	0.718612	1	1
L_VLDL_TG	epididymis	0.717953	1	1
PUFA_by_MUFA	thyroid gland	0.71702	0.802192	1
M_LDL_CE_pct	skeletal muscle	0.716889	0.799958	1
XL_HDL_FC_pct	bone marrow	0.716118	0.436857	1
IDL_FC	skin	0.715776	1	1
M_LDL_CE_pct	fallopian tube	0.715528	1	1
S_VLDL_C	fallopian tube	0.715528	1	1
XL_HDL_L	bone marrow	0.715417	0.380295	1
M_LDL_C	bone marrow	0.715101	1	1
LDL_C	bone marrow	0.715101	1	1
IDL_FC	pancreas	0.714894	1	1
IDL_PL_pct	bone marrow	0.714752	0.800138	1
Tyr	adipose tissue	0.713772	1	1
IDL_TG_pct	thyroid gland	0.713705	0.802344	1
LDL_CE	esophagus	0.713392	1	1
non_HDL_C	esophagus	0.713392	1	1
L_LDL_CE_pct	salivary gland	0.712215	1	1
L_HDL_CE_pct	thyroid gland	0.710363	0.666188	1
Total_TG	epididymis	0.710025	1	1
S_VLDL_C_pct	thyroid gland	0.709666	1	1
XL_HDL_PL_pct	urinary bladder	0.709656	1	1
Omega_6_pct	urinary bladder	0.709656	1	1
IDL_CE_pct	ovary	0.709319	1	1
Citrate	adrenal gland	0.708389	1	1
M_LDL_CE	heart muscle	0.708234	1	1
S_HDL_FC_pct	lung	0.707515	1	1
L_VLDL_PL	skeletal muscle	0.707454	0.589879	1
L_HDL_FC	salivary gland	0.707447	0.802735	1
Cholines	skin	0.707238	0.801951	1
M_VLDL_L	epididymis	0.707223	1	1
S_VLDL_CE_pct	esophagus	0.706995	1	1
VLDL_TG	epididymis	0.706126	1	1
S_VLDL_FC_pct	pancreas	0.705913	1	1
S_LDL_CE_pct	salivary gland	0.704981	1	1
XL_HDL_C_pct	salivary gland	0.704981	1	1
S_VLDL_PL_pct	kidney	0.704897	0.802596	1
MUFA_pct	thyroid gland	0.703938	0.802899	1
IDL_TG	placenta	0.703451	1	1
XXL_VLDL_FC	skeletal muscle	0.703322	0.479914	1
M_LDL_C	kidney	0.702306	1	1
M_HDL_CE	stomach	0.702253	1	1
IDL_P	esophagus	0.702205	1	1
M_VLDL_FC	esophagus	0.702205	1	1
VLDL_L	parathyroid gland	0.702141	1	1
L_VLDL_PL_pct	pancreas	0.702015	1	1
Citrate	adipose tissue	0.701594	1	1
Total_P	salivary gland	0.700219	1	1
XL_HDL_PL	fallopian tube	0.699868	0.803241	1
VLDL_size	skin	0.699841	0.563352	1
L_VLDL_TG_pct	epididymis	0.699578	1	1
Total_C	epididymis	0.699578	1	1
M_HDL_L	bone marrow	0.699392	0.508218	1
Glucose	fallopian tube	0.69937	1	1
XS_VLDL_FC_pct	fallopian tube	0.69937	1	1
IDL_PL_pct	fallopian tube	0.69937	1	1
M_VLDL_L	pancreas	0.699274	1	1
IDL_TG	pancreas	0.69816	1	1
M_LDL_PL	heart muscle	0.697463	1	1
L_LDL_PL	heart muscle	0.697463	1	1
M_HDL_PL_pct	epididymis	0.697319	0.803429	1
Phosphoglyc	heart muscle	0.696658	1	1
HDL_L	stomach	0.696171	1	1
Total_P	heart muscle	0.695849	0.803373	1
XL_HDL_CE	salivary gland	0.695455	0.80356	1
S_VLDL_TG_pct	bone marrow	0.694715	0.561278	1
S_VLDL_P	lung	0.692759	1	1
LA_pct	lung	0.692759	1	1
Total_C	skin	0.692315	1	1
S_VLDL_PL	epididymis	0.692097	1	1
S_LDL_FC_pct	skeletal muscle	0.691973	0.414503	1
L_VLDL_TG_pct	pancreas	0.691715	1	1
Total_C	pancreas	0.691715	1	1
PUFA	stomach	0.69164	1	1
IDL_FC	fallopian tube	0.691559	1	1
Total_BCAA	fallopian tube	0.691559	1	1
XL_VLDL_FC	ovary	0.691428	1	1
S_LDL_TG	skeletal muscle	0.69121	0.480309	1
ApoB_by_ApoA1	bone marrow	0.690804	0.801694	1
XXL_VLDL_CE_pct	kidney	0.690562	1	1
IDL_FC_pct	esophagus	0.690561	1	1
XL_HDL_PL_pct	esophagus	0.689754	0.803862	1
L_HDL_TG	skeletal muscle	0.688019	0.664848	1
XL_HDL_L	parathyroid gland	0.687248	1	1
S_VLDL_TG_pct	thyroid gland	0.686124	1	1
S_VLDL_FC_pct	kidney	0.685226	0.804183	1
IDL_C_pct	urinary bladder	0.685032	1	1
S_HDL_CE	lung	0.683255	1	1
M_LDL_TG_pct	ovary	0.682814	1	1
S_HDL_FC	ovary	0.682814	1	1
VLDL_size	thyroid gland	0.682144	0.804736	1
S_HDL_FC_pct	skin	0.681781	0.804021	1
IDL_CE_pct	bone marrow	0.680882	0.563002	1
L_LDL_PL	esophagus	0.680848	1	1
S_HDL_PL_pct	esophagus	0.680019	1	1
XXL_VLDL_FC_pct	kidney	0.679202	1	1
M_VLDL_C	kidney	0.679202	1	1
Remnant_C	kidney	0.679202	1	1
M_VLDL_TG_pct	esophagus	0.679186	0.804918	1
Total_P	esophagus	0.679186	0.804918	1
M_HDL_C	thyroid gland	0.679139	0.805057	1
ApoA1	thyroid gland	0.679139	0.805057	1
S_VLDL_C_pct	lung	0.6786	1	1
L_VLDL_CE_pct	ovary	0.678586	1	1
XL_VLDL_TG	urinary bladder	0.678303	1	1
Total_CE	epididymis	0.677601	1	1
M_VLDL_C	skeletal muscle	0.67725	1	1
Remnant_C	skeletal muscle	0.67725	1	1
VLDL_P	pancreas	0.677076	1	1
ApoB_by_ApoA1	fallopian tube	0.676448	1	1
Ala	epididymis	0.676393	1	1
Gln	salivary gland	0.676153	1	1
Cholines	heart muscle	0.676013	1	1
L_LDL_FC_pct	esophagus	0.675748	0.669917	1
Ala	placenta	0.67383	1	1
L_LDL_PL_pct	bone marrow	0.673464	0.667201	1
XL_HDL_TG	kidney	0.672878	1	1
IDL_CE_pct	thyroid gland	0.672728	1	1
LDL_P	esophagus	0.670648	1	1
M_LDL_FC	esophagus	0.670648	1	1
VLDL_FC	epididymis	0.670577	1	1
Omega_3_pct	skin	0.670336	1	1
Total_CE	skin	0.670336	1	1
Omega_3_pct	pancreas	0.669984	1	1
Total_CE	pancreas	0.669984	1	1
S_VLDL_CE	skeletal muscle	0.669384	0.803868	1
L_VLDL_TG_pct	fallopian tube	0.669137	1	1
S_VLDL_CE	fallopian tube	0.669137	1	1
Total_C	fallopian tube	0.669137	1	1
M_LDL_L	kidney	0.668209	1	1
S_LDL_PL	kidney	0.668209	1	1
ApoB	kidney	0.668209	1	1
L_HDL_PL	heart muscle	0.666807	0.533294	1
L_VLDL_C	parathyroid gland	0.666259	1	1
Omega_3	parathyroid gland	0.666259	1	1
XL_VLDL_TG_pct	parathyroid gland	0.666259	1	1
XXL_VLDL_TG	ovary	0.666209	1	1
XL_VLDL_CE_pct	epididymis	0.665872	0.772985	1
IDL_C_pct	esophagus	0.665582	0.633574	1
XL_VLDL_C	skeletal muscle	0.665303	0.529596	1
S_LDL_TG_pct	urinary bladder	0.665231	1	1
HDL_C	pancreas	0.665182	0.633856	1
L_LDL_CE_pct	epididymis	0.663696	1	1
L_LDL_C_pct	bone marrow	0.663266	0.452093	1
HDL_P	salivary gland	0.663122	0.773002	1
VLDL_FC	pancreas	0.66304	1	1
S_VLDL_PL	skeletal muscle	0.662069	0.63014	1
S_LDL_FC_pct	urinary bladder	0.662041	1	1
S_VLDL_PL	fallopian tube	0.66198	1	1
XL_HDL_FC_pct	thyroid gland	0.661643	0.633795	1
L_HDL_CE_pct	epididymis	0.661167	0.633874	1
XXL_VLDL_P	fallopian tube	0.660768	0.772955	1
L_LDL_P	esophagus	0.660748	1	1
HDL_P	heart muscle	0.658806	0.633677	1
XL_VLDL_CE_pct	skin	0.658591	0.532451	1
XL_VLDL_CE_pct	pancreas	0.65836	0.772984	1
S_HDL_L	ovary	0.658203	1	1
PUFA_pct	ovary	0.658203	1	1
His	heart muscle	0.657458	1	1
L_VLDL_C_pct	bone marrow	0.657313	0.529843	1
M_HDL_PL	bone marrow	0.656467	0.389903	1
L_HDL_FC_pct	lung	0.656237	1	1
S_VLDL_TG_pct	lung	0.656237	1	1
Omega_6	pancreas	0.656237	1	1
L_LDL_CE_pct	pancreas	0.656237	1	1
XS_VLDL_TG	urinary bladder	0.65575	1	1
XL_VLDL_FC	thyroid gland	0.655653	0.772839	1
XL_VLDL_TG_pct	esophagus	0.655012	0.77264	1
VLDL_P	fallopian tube	0.654975	1	1
VLDL_P	skeletal muscle	0.654911	0.630234	1
M_HDL_PL_pct	parathyroid gland	0.65485	0.772996	1
XXL_VLDL_PL	fallopian tube	0.653738	0.773012	1
M_HDL_C_pct	bone marrow	0.652987	0.295768	1
M_VLDL_TG_pct	epididymis	0.652337	0.773055	1
S_HDL_CE_pct	lung	0.651938	1	1
S_HDL_PL	ovary	0.650385	1	1
L_LDL_C_pct	skeletal muscle	0.649846	0.452611	1
XL_HDL_C_pct	skin	0.649702	0.771954	1
S_VLDL_CE_pct	skeletal muscle	0.64922	0.530116	1
XS_VLDL_C_pct	bone marrow	0.648591	0.339473	1
Omega_3_pct	fallopian tube	0.648115	1	1
Total_CE	fallopian tube	0.648115	1	1
XL_HDL_TG_pct	fallopian tube	0.64787	0.634361	1
M_LDL_TG_pct	thyroid gland	0.647434	0.772981	1
L_LDL_PL_pct	stomach	0.647431	1	1
S_HDL_FC_pct	parathyroid gland	0.647344	1	1
IDL_P	kidney	0.647253	1	1
Ala	fallopian tube	0.646854	0.773144	1
M_HDL_CE_pct	urinary bladder	0.646531	1	1
L_VLDL_C_pct	kidney	0.646407	0.772656	1
S_LDL_TG_pct	esophagus	0.646158	0.63419	1
XL_HDL_PL_pct	bone marrow	0.646094	0.391134	1
M_VLDL_TG_pct	pancreas	0.644978	0.773211	1
M_VLDL_FC	skeletal muscle	0.644886	0.770286	1
S_HDL_P	skin	0.644628	0.633293	1
S_VLDL_TG	urinary bladder	0.643515	1	1
MUFA	heart muscle	0.642662	0.772945	1
L_HDL_C_pct	pancreas	0.642562	0.634728	1
M_LDL_PL_pct	esophagus	0.641796	1	1
LDL_FC	esophagus	0.641796	1	1
M_LDL_C_pct	esophagus	0.641796	1	1
VLDL_FC	fallopian tube	0.641397	1	1
Ile	testis	0.640668	0.622007	1
HDL_CE	pancreas	0.640383	0.634913	1
L_HDL_PL	prostate	0.639456	1	1
XXL_VLDL_PL_pct	heart muscle	0.639122	1	1
MUFA	parathyroid gland	0.63828	1	1
M_HDL_FC_pct	thyroid gland	0.637005	0.635177	1
S_HDL_PL_pct	bone marrow	0.636936	0.531726	1
M_VLDL_C_pct	esophagus	0.63686	0.634984	1
L_HDL_L	heart muscle	0.636226	0.535769	1
PUFA_by_MUFA	salivary gland	0.635541	0.773578	1
XXL_VLDL_C	ovary	0.635289	1	1
L_LDL_TG	ovary	0.635289	1	1
Omega_6	fallopian tube	0.634816	1	1
L_LDL_CE_pct	fallopian tube	0.634816	1	1
VLDL_L	skeletal muscle	0.633891	0.532037	1
L_HDL_C_pct	bone marrow	0.633587	0.211321	1
Omega_6_pct	fallopian tube	0.633507	0.773628	1
L_VLDL_FC	skeletal muscle	0.633449	0.455446	1
XL_VLDL_TG	epididymis	0.633026	0.773673	1
M_VLDL_CE	esophagus	0.632721	1	1
IDL_C_pct	pancreas	0.632123	0.773713	1
IDL_TG_pct	urinary bladder	0.631723	1	1
L_HDL_FC_pct	skin	0.63171	0.63454	1
S_HDL_L	bone marrow	0.630611	0.456383	1
Gln	epididymis	0.629917	0.773833	1
XL_HDL_C_pct	fallopian tube	0.628368	1	1
Omega_6_by_Omega_3	salivary gland	0.628337	1	1
M_LDL_PL	kidney	0.627568	1	1
XXL_VLDL_CE	skin	0.627517	0.63509	1
S_HDL_C	skin	0.627517	0.63509	1
S_HDL_C_pct	lung	0.627276	1	1
S_HDL_PL_pct	kidney	0.626674	0.773496	1
HDL_size	prostate	0.625731	1	1
S_HDL_PL_pct	skeletal muscle	0.624065	0.53406	1
S_HDL_L	thyroid gland	0.623957	0.774022	1
L_VLDL_L	thyroid gland	0.623957	0.774022	1
PUFA_pct	thyroid gland	0.623957	0.774022	1
S_HDL_PL	bone marrow	0.62294	0.361196	1
Total_PL	salivary gland	0.622692	1	1
XL_HDL_CE_pct	salivary gland	0.622692	1	1
L_HDL_C_pct	fallopian tube	0.621436	0.63734	1
LDL_size	thyroid gland	0.621348	1	1
L_HDL_CE_pct	parathyroid gland	0.621015	0.774335	1
S_VLDL_C_pct	parathyroid gland	0.620888	1	1
M_LDL_CE	testis	0.619713	0.523328	1
IDL_CE_pct	skin	0.619296	0.636385	1
M_LDL_FC	kidney	0.618166	1	1
S_VLDL_FC	kidney	0.618166	1	1
L_VLDL_L	skeletal muscle	0.617852	0.361138	1
XL_HDL_FC	epididymis	0.617776	0.774632	1
HDL_P	epididymis	0.617776	0.774632	1
S_HDL_P	heart muscle	0.616569	0.774389	1
S_HDL_PL	thyroid gland	0.616502	0.774565	1
LDL_P	skeletal muscle	0.615464	0.771784	1
S_VLDL_FC	skeletal muscle	0.615464	0.771784	1
S_LDL_FC	esophagus	0.615315	1	1
VLDL_CE	esophagus	0.615315	1	1
S_LDL_C_pct	thyroid gland	0.614003	1	1
DHA_pct	thyroid gland	0.614003	1	1
S_LDL_TG_pct	pancreas	0.613764	0.774954	1
Omega_3	bone marrow	0.613164	0.418935	1
M_VLDL_TG	thyroid gland	0.61284	0.774872	1
M_VLDL_C_pct	epididymis	0.611878	0.775123	1
HDL_P	pancreas	0.610806	0.775215	1
LDL_TG	ovary	0.610475	1	1
S_LDL_TG	ovary	0.610475	1	1
HDL_C	prostate	0.610434	1	1
L_HDL_L	prostate	0.610434	1	1
L_HDL_CE_pct	esophagus	0.610175	0.422893	1
bOHbutyrate	bone marrow	0.610058	1	1
VLDL_C	esophagus	0.606965	1	1
M_VLDL_TG	skeletal muscle	0.606644	0.362328	1
L_LDL_P	skeletal muscle	0.606242	0.772594	1
XL_VLDL_TG	fallopian tube	0.60538	0.775725	1
L_LDL_CE	heart muscle	0.605346	1	1
XS_VLDL_TG	pancreas	0.604974	0.775782	1
S_LDL_TG_pct	bone marrow	0.604654	0.317302	1
S_HDL_TG	bone marrow	0.604593	0.220195	1
VLDL_size	urinary bladder	0.604031	1	1
XL_VLDL_TG_pct	kidney	0.603629	0.775404	1
S_HDL_P	esophagus	0.601843	0.775746	1
M_HDL_C	urinary bladder	0.601393	1	1
L_HDL_FC_pct	parathyroid gland	0.600426	1	1
S_VLDL_TG_pct	parathyroid gland	0.600426	1	1
S_HDL_C	heart muscle	0.600311	0.775956	1
L_HDL_CE_pct	prostate	0.599951	1	1
M_HDL_CE	urinary bladder	0.598777	1	1
L_HDL_FC	prostate	0.597897	1	1
XS_VLDL_PL_pct	bone marrow	0.597485	0.364507	1
L_LDL_C	heart muscle	0.59745	1	1
XS_VLDL_C	heart muscle	0.59745	1	1
IDL_TG	ovary	0.59714	1	1
L_VLDL_L	lung	0.597133	1	1
L_VLDL_P	skeletal muscle	0.595832	0.364739	1
XXL_VLDL_L	skeletal muscle	0.595832	0.364739	1
M_VLDL_C_pct	bone marrow	0.595826	0.250635	1
S_HDL_FC_pct	bone marrow	0.595378	0.420268	1
Phosphatidylc	bone marrow	0.595378	0.420268	1
M_VLDL_CE_pct	esophagus	0.594073	0.495215	1
S_VLDL_PL_pct	bone marrow	0.594016	0.365497	1
HDL_PL	fallopian tube	0.593657	0.777073	1
S_VLDL_TG	skin	0.593233	0.423839	1
XL_HDL_P	salivary gland	0.591724	0.777359	1
L_LDL_CE	esophagus	0.590925	1	1
L_HDL_FC_pct	esophagus	0.589862	0.77722	1
L_HDL_C_pct	prostate	0.589816	1	1
IDL_CE_pct	parathyroid gland	0.588779	1	1
M_LDL_PL_pct	skeletal muscle	0.5886	0.77464	1
HDL_CE	prostate	0.587829	1	1
M_HDL_CE_pct	bone marrow	0.58725	0.251475	1
M_VLDL_TG	lung	0.586556	1	1
Gly	adipose tissue	0.58638	1	1
VLDL_size	esophagus	0.586188	0.495731	1
XL_HDL_FC_pct	urinary bladder	0.58603	1	1
S_HDL_C	esophagus	0.585973	0.777767	1
SFA	epididymis	0.585532	1	1
M_HDL_L	fallopian tube	0.585155	0.77824	1
XL_HDL_TG_pct	bone marrow	0.584819	0.15611	1
XL_VLDL_CE	pancreas	0.584247	1	1
S_LDL_TG	bone marrow	0.583843	0.286256	1
XXL_VLDL_PL_pct	bone marrow	0.58372	0.775441	1
HDL_FC	urinary bladder	0.583545	1	1
S_HDL_FC_pct	skeletal muscle	0.583346	0.4225	1
XS_VLDL_CE	esophagus	0.583217	1	1
L_LDL_L	esophagus	0.583217	1	1
L_LDL_C	esophagus	0.583217	1	1
XS_VLDL_C	esophagus	0.583217	1	1
M_VLDL_PL	esophagus	0.583217	1	1
XXL_VLDL_C_pct	kidney	0.583206	1	1
M_VLDL_CE	kidney	0.583206	1	1
IDL_TG_pct	pancreas	0.582706	0.778621	1
IDL_L	heart muscle	0.582258	1	1
S_VLDL_PL_pct	skeletal muscle	0.581996	0.286168	1
MUFA_pct	epididymis	0.581327	0.778838	1
L_VLDL_FC_pct	epididymis	0.580271	1	1
XL_HDL_CE_pct	epididymis	0.580271	1	1
L_VLDL_CE	pancreas	0.57895	1	1
XS_VLDL_CE_pct	esophagus	0.578507	0.496618	1
IDL_CE_pct	esophagus	0.578345	0.778942	1
S_VLDL_FC_pct	bone marrow	0.577251	0.28681	1
L_LDL_TG	lung	0.576345	1	1
L_VLDL_TG	thyroid gland	0.575231	0.779673	1
Total_FC	heart muscle	0.574947	1	1
S_HDL_CE	bone marrow	0.574534	0.425381	1
S_HDL_L	skin	0.574125	0.496042	1
LA_pct	kidney	0.574053	0.589275	1
XL_VLDL_C_pct	bone marrow	0.57401	0.287277	1
L_LDL_C_pct	parathyroid gland	0.573928	1	1
IDL_TG_pct	bone marrow	0.573485	0.198781	1
M_HDL_TG_pct	urinary bladder	0.571423	1	1
S_HDL_FC	heart muscle	0.570219	0.589539	1
Omega_6_by_Omega_3	bone marrow	0.569748	0.493558	1
SFA	bone marrow	0.569748	0.493558	1
M_LDL_TG	ovary	0.569144	1	1
L_VLDL_PL_pct	thyroid gland	0.568878	0.589799	1
XL_HDL_TG	testis	0.568852	0.166417	1
S_LDL_CE	skin	0.568828	1	1
IDL_L	esophagus	0.568387	1	1
M_VLDL_P	esophagus	0.568387	1	1
L_HDL_TG_pct	bone marrow	0.568378	0.17742	1
Albumin	heart muscle	0.566666	0.589582	1
PUFA_by_MUFA	fallopian tube	0.566223	0.590042	1
HDL_FC	esophagus	0.566138	0.498895	1
MUFA_pct	bone marrow	0.565527	0.199017	1
DHA	epididymis	0.565036	1	1
IDL_PL_pct	testis	0.564559	0.275914	1
L_VLDL_FC_pct	bone marrow	0.564535	0.49461	1
XL_HDL_CE_pct	bone marrow	0.564535	0.49461	1
M_HDL_FC_pct	urinary bladder	0.564386	1	1
S_HDL_C_pct	esophagus	0.563665	0.589599	1
L_LDL_C_pct	esophagus	0.563665	0.589599	1
VLDL_size	epididymis	0.563407	0.590142	1
Albumin	parathyroid gland	0.563268	1	1
HDL_TG	skeletal muscle	0.562395	0.289826	1
Total_TG	skeletal muscle	0.562395	0.289826	1
S_VLDL_C_pct	kidney	0.56224	0.589424	1
XS_VLDL_C_pct	skin	0.561339	0.33193	1
Total_FC	esophagus	0.56125	1	1
L_VLDL_CE	fallopian tube	0.560052	1	1
Omega_6_by_Omega_3	fallopian tube	0.560052	1	1
SFA	fallopian tube	0.560052	1	1
GlycA	testis	0.559947	0.0466654	1
L_HDL_P	prostate	0.559532	1	1
L_LDL_PL_pct	testis	0.559302	0.167663	1
S_VLDL_C_pct	skeletal muscle	0.559008	0.328834	1
LDL_PL	skin	0.558816	1	1
Clinical_LDL_C	skin	0.558816	1	1
VLDL_PL	pancreas	0.558685	1	1
DHA	pancreas	0.558685	1	1
M_HDL_PL_pct	thyroid gland	0.558275	0.501141	1
Tyr	placenta	0.558019	1	1
Total_BCAA	testis	0.557959	0.277246	1
XXL_VLDL_PL_pct	testis	0.556599	0.316774	1
MUFA_pct	fallopian tube	0.555938	0.590484	1
XL_HDL_TG_pct	skin	0.555521	0.227546	1
Sphingomyelins	epididymis	0.555314	1	1
TG_by_PG	urinary bladder	0.555265	1	1
Total_PL	fallopian tube	0.55502	1	1
L_VLDL_FC_pct	fallopian tube	0.55502	1	1
ApoA1	pancreas	0.554607	0.590593	1
S_HDL_CE	stomach	0.554276	1	1
M_HDL_C	skin	0.553888	0.333192	1
M_HDL_FC	skin	0.553888	0.333192	1
LDL_TG	lung	0.553833	1	1
S_LDL_TG	lung	0.553833	1	1
L_VLDL_CE_pct	esophagus	0.553131	0.590167	1
Val	salivary gland	0.553061	1	1
L_LDL_CE	bone marrow	0.552458	0.586118	1
S_HDL_TG	esophagus	0.551967	0.502876	1
HDL_C	skin	0.551585	0.22781	1
M_HDL_CE	skin	0.551447	0.333742	1
L_VLDL_TG	lung	0.550759	1	1
Total_FA	epididymis	0.550576	1	1
Sphingomyelins	pancreas	0.549072	1	1
VLDL_size	bone marrow	0.547782	0.156645	1
IDL_CE	heart muscle	0.547443	1	1
XXL_VLDL_P	skeletal muscle	0.547032	0.225401	1
HDL_L	skin	0.546629	0.335031	1
XL_HDL_FC_pct	epididymis	0.546545	0.591316	1
L_LDL_L	bone marrow	0.545156	0.586731	1
L_LDL_C	bone marrow	0.545156	0.586731	1
Total_TG	lung	0.54471	1	1
PUFA	pancreas	0.544388	1	1
S_LDL_PL_pct	skin	0.543595	0.589812	1
Citrate	skin	0.543595	0.589812	1
S_HDL_P	stomach	0.543098	1	1
S_HDL_TG_pct	bone marrow	0.542347	0.14217	1
IDL_TG	lung	0.541735	1	1
S_LDL_C_pct	heart muscle	0.540971	1	1
IDL_C	heart muscle	0.540971	1	1
IDL_C_pct	ovary	0.540936	1	1
L_LDL_FC	esophagus	0.540871	1	1
IDL_PL	esophagus	0.540871	1	1
VLDL_C	testis	0.540853	0.318891	1
XS_VLDL_CE_pct	bone marrow	0.540509	0.156924	1
VLDL_PL	fallopian tube	0.540448	1	1
DHA	fallopian tube	0.540448	1	1
L_VLDL_C_pct	salivary gland	0.540107	1	1
LDL_C	skin	0.539811	1	1
M_HDL_PL	thyroid gland	0.539091	0.592031	1
VLDL_size	fallopian tube	0.538801	0.592272	1
VLDL_PL	skeletal muscle	0.538359	0.378777	1
XL_VLDL_CE_pct	bone marrow	0.53775	0.227371	1
XS_VLDL_CE	kidney	0.537576	1	1
XS_VLDL_C	kidney	0.537576	1	1
M_VLDL_PL	kidney	0.537576	1	1
HDL_FC	skin	0.537238	0.257875	1
M_HDL_C_pct	urinary bladder	0.535767	1	1
S_LDL_PL_pct	bone marrow	0.535144	0.379237	1
Total_FA	bone marrow	0.535144	0.379237	1
LDL_size	esophagus	0.534401	1	1
IDL_CE	esophagus	0.534401	1	1
XS_VLDL_P	esophagus	0.534401	1	1
XS_VLDL_CE	skeletal muscle	0.534166	0.587946	1
XS_VLDL_C	skeletal muscle	0.534166	0.587946	1
S_LDL_CE	testis	0.533587	0.367044	1
M_HDL_TG_pct	epididymis	0.532865	0.59324	1
IDL_FC_pct	salivary gland	0.5318	1	1
L_HDL_CE	parathyroid gland	0.531051	0.593283	1
HDL_CE	skin	0.53088	0.177935	1
XL_HDL_PL_pct	thyroid gland	0.530748	0.593404	1
Omega_6_pct	thyroid gland	0.530748	0.593404	1
S_LDL_C_pct	esophagus	0.528084	1	1
IDL_C	esophagus	0.528084	1	1
M_VLDL_TG	esophagus	0.526858	0.593836	1
S_LDL_CE_pct	thyroid gland	0.526752	1	1
M_VLDL_TG_pct	bone marrow	0.52665	0.175722	1
PUFA	fallopian tube	0.526618	1	1
Citrate	fallopian tube	0.526618	1	1
Total_FA	fallopian tube	0.526618	1	1
XL_VLDL_FC	bone marrow	0.526555	0.255542	1
S_LDL_TG_pct	ovary	0.5253	1	1
Total_FC	bone marrow	0.524361	0.589896	1
M_HDL_PL_pct	bone marrow	0.524315	0.112073	1
XL_HDL_PL	testis	0.52416	0.0150979	1
M_VLDL_P	kidney	0.523906	1	1
XL_HDL_TG	epididymis	0.523756	1	1
S_HDL_PL_pct	salivary gland	0.523743	1	1
Phosphoglyc	salivary gland	0.523743	1	1
S_HDL_TG	skin	0.523734	0.259022	1
L_VLDL_PL_pct	skin	0.523163	0.384649	1
M_VLDL_C	skin	0.522052	1	1
XS_VLDL_L	esophagus	0.521913	1	1
L_HDL_TG	bone marrow	0.521561	0.38139	1
S_HDL_C	testis	0.521231	0.0719382	1
XL_HDL_PL	salivary gland	0.519845	0.595958	1
L_LDL_FC_pct	salivary gland	0.519845	0.595958	1
M_VLDL_PL	testis	0.51883	0.244052	1
XS_VLDL_PL_pct	parathyroid gland	0.518301	1	1
M_LDL_FC_pct	epididymis	0.517736	0.596484	1
TG_by_PG	epididymis	0.517736	0.596484	1
L_LDL_TG	esophagus	0.517631	0.595964	1
M_HDL_TG_pct	bone marrow	0.517584	0.123018	1
M_VLDL_FC_pct	bone marrow	0.51659	0.257226	1
L_VLDL_CE_pct	bone marrow	0.51659	0.257226	1
L_HDL_PL_pct	bone marrow	0.515994	0.176829	1
M_LDL_CE_pct	esophagus	0.515885	1	1
S_VLDL_C	esophagus	0.515885	1	1
L_LDL_PL_pct	epididymis	0.515383	1	1
Val	epididymis	0.515383	1	1
XXL_VLDL_FC	parathyroid gland	0.51536	1	1
M_HDL_TG	esophagus	0.514627	0.596759	1
XS_VLDL_FC	skeletal muscle	0.51379	0.592179	1
S_LDL_PL	skin	0.513602	1	1
LDL_L	skin	0.513602	1	1
ApoB	skin	0.513602	1	1
L_HDL_TG	fallopian tube	0.513473	1	1
L_VLDL_FC	bone marrow	0.51335	0.258064	1
S_HDL_TG_pct	urinary bladder	0.511778	1	1
XL_VLDL_TG	bone marrow	0.510824	0.177994	1
IDL_FC	heart muscle	0.510771	1	1
GlycA	ovary	0.510533	1	1
XS_VLDL_PL_pct	esophagus	0.50872	0.598473	1
L_LDL_PL_pct	skin	0.508568	0.597097	1
M_VLDL_PL_pct	epididymis	0.507272	1	1
S_VLDL_CE_pct	epididymis	0.507272	1	1
LDL_CE	skin	0.505421	1	1
non_HDL_C	skin	0.505421	1	1
M_LDL_C	testis	0.50541	0.371375	1
M_VLDL_P	testis	0.505114	0.246244	1
S_VLDL_CE_pct	pancreas	0.50157	1	1
PUFA_by_MUFA	ovary	0.501136	1	1
XL_HDL_TG	fallopian tube	0.500964	1	1
PUFA_pct	bone marrow	0.500786	0.19685	1
XL_VLDL_FC	testis	0.500603	0.056406	1
L_HDL_PL	urinary bladder	0.50056	1	1
M_HDL_C_pct	epididymis	0.499485	0.445751	1
IDL_TG_pct	ovary	0.49884	0.726398	1
HDL_TG	parathyroid gland	0.498383	0.726436	1
L_LDL_TG_pct	parathyroid gland	0.498383	0.726436	1
S_LDL_FC_pct	bone marrow	0.498337	0.136513	1
S_LDL_TG	testis	0.497746	0.0400049	1
XL_VLDL_PL	testis	0.497321	0.0568186	1
LDL_TG	esophagus	0.4973	0.445308	1
L_HDL_CE_pct	bone marrow	0.496749	0.0678585	1
XXL_VLDL_TG	skeletal muscle	0.496745	0.19691	1
Gly	testis	0.496693	0.0811791	1
M_HDL_PL	skin	0.495625	0.293117	1
HDL_P	thyroid gland	0.494964	0.445778	1
Total_C	heart muscle	0.494209	0.725683	1
M_HDL_C_pct	pancreas	0.49385	0.446048	1
L_HDL_TG_pct	pancreas	0.49385	0.446048	1
S_LDL_C_pct	bone marrow	0.493004	0.440779	1
S_VLDL_L	epididymis	0.491788	0.726262	1
M_VLDL_TG	bone marrow	0.491756	0.197721	1
Phosphatidylc	salivary gland	0.490296	0.726346	1
HDL_size	salivary gland	0.490002	0.446376	1
IDL_FC_pct	pancreas	0.49	0.726271	1
HDL_size	urinary bladder	0.489817	0.726218	1
M_LDL_CE	skin	0.489815	0.724637	1
XL_VLDL_C_pct	esophagus	0.489064	0.445954	1
Remnant_C	testis	0.488217	0.277961	1
ApoB_by_ApoA1	esophagus	0.487709	0.725701	1
M_VLDL_L	esophagus	0.487709	0.725701	1
IDL_TG	esophagus	0.486378	0.446279	1
HDL_size	heart muscle	0.486199	0.295983	1
M_VLDL_PL_pct	fallopian tube	0.485198	0.726327	1
S_VLDL_CE_pct	fallopian tube	0.485198	0.726327	1
Creatinine	salivary gland	0.484778	0.447022	1
L_LDL_FC_pct	epididymis	0.484297	0.447113	1
DHA_pct	skeletal muscle	0.483073	0.44148	1
XL_HDL_C	salivary gland	0.483061	0.447283	1
L_LDL_TG	bone marrow	0.483052	0.199716	1
S_HDL_PL_pct	pancreas	0.482577	0.726439	1
L_VLDL_TG_pct	esophagus	0.482437	0.725833	1
S_VLDL_CE	esophagus	0.482437	0.725833	1
Total_C	esophagus	0.482437	0.725833	1
L_LDL_PL	skin	0.482366	0.724792	1
L_VLDL_C_pct	fallopian tube	0.48141	0.726439	1
S_HDL_PL_pct	skin	0.481405	0.445495	1
Phosphoglyc	skin	0.481405	0.445495	1
M_HDL_TG	bone marrow	0.480216	0.200625	1
M_LDL_L	testis	0.480051	0.278698	1
L_LDL_FC_pct	pancreas	0.478832	0.448052	1
Total_CE	heart muscle	0.478684	0.726023	1
L_HDL_L	salivary gland	0.477981	0.448197	1
HDL_C	urinary bladder	0.477842	0.726528	1
L_HDL_L	urinary bladder	0.477842	0.726528	1
S_VLDL_PL	esophagus	0.477277	0.726027	1
S_VLDL_L	bone marrow	0.477126	0.29338	1
S_HDL_TG_pct	epididymis	0.477038	0.448416	1
M_LDL_CE_pct	kidney	0.475513	0.725904	1
XXL_VLDL_P	testis	0.475508	0.0239206	1
LDL_P	skin	0.475139	0.725072	1
IDL_FC_pct	fallopian tube	0.474005	0.726763	1
VLDL_L	fallopian tube	0.474005	0.726763	1
XL_VLDL_CE	thyroid gland	0.473779	0.72651	1
M_HDL_PL	parathyroid gland	0.472418	0.727078	1
M_LDL_TG	parathyroid gland	0.472418	0.727078	1
VLDL_P	esophagus	0.472226	0.726283	1
S_VLDL_C	skeletal muscle	0.471783	0.443499	1
S_HDL_TG_pct	pancreas	0.471656	0.449675	1
XS_VLDL_FC_pct	bone marrow	0.470491	0.444035	1
S_VLDL_L	fallopian tube	0.470388	0.726972	1
XXL_VLDL_PL	testis	0.470252	0.0242731	1
XL_VLDL_TG_pct	epididymis	0.470245	0.727032	1
SFA	thyroid gland	0.469484	0.726765	1
L_LDL_P	skin	0.468124	0.725472	1
Total_L	testis	0.467981	0.190745	1
S_VLDL_L	skeletal muscle	0.467496	0.219557	1
Omega_3_pct	esophagus	0.46728	0.726599	1
Total_CE	esophagus	0.46728	0.726599	1
S_HDL_PL_pct	fallopian tube	0.466824	0.727213	1
Phosphoglyc	fallopian tube	0.466824	0.727213	1
L_HDL_PL	epididymis	0.466543	0.45111	1
XS_VLDL_TG_pct	skin	0.466147	0.22259	1
S_HDL_P	testis	0.465388	0.0483796	1
Total_PL	thyroid gland	0.465265	0.727063	1
XL_HDL_PL_pct	parathyroid gland	0.465144	0.727561	1
Omega_6_pct	parathyroid gland	0.465144	0.727561	1
XL_HDL_C_pct	heart muscle	0.464098	0.726894	1
LDL_TG	bone marrow	0.463863	0.151799	1
XL_VLDL_FC_pct	skin	0.463701	0.449797	1
VLDL_FC	esophagus	0.462436	0.726973	1
XS_VLDL_PL	testis	0.462314	0.141436	1
XL_VLDL_L	testis	0.461024	0.0259333	1
S_VLDL_TG	lung	0.460998	0.727883	1
Gly	epididymis	0.46016	0.727808	1
HDL_CE	urinary bladder	0.460147	0.727656	1
L_HDL_PL	skin	0.459997	0.155473	1
XL_VLDL_CE_pct	esophagus	0.458649	0.453262	1
Gly	placenta	0.458423	0.727967	1
XXL_VLDL_L	testis	0.458235	0.0260689	1
Total_P	parathyroid gland	0.458088	0.728171	1
Omega_6	esophagus	0.457691	0.727405	1
L_LDL_CE_pct	esophagus	0.457691	0.727405	1
Omega_6_pct	esophagus	0.456282	0.454189	1
M_HDL_PL_pct	pancreas	0.456258	0.454748	1
L_LDL_TG_pct	bone marrow	0.456094	0.153661	1
L_VLDL_PL_pct	bone marrow	0.456094	0.153661	1
M_LDL_C_pct	skin	0.454697	0.72662	1
IDL_TG	bone marrow	0.453561	0.154493	1
Cholines	fallopian tube	0.45309	0.728477	1
VLDL_PL	thyroid gland	0.45305	0.728213	1
XXL_VLDL_CE	testis	0.452697	0.0369182	1
M_HDL_L	skin	0.450498	0.224809	1
MUFA	epididymis	0.450496	0.728829	1
Phosphatidylc	skin	0.450441	0.331891	1
L_VLDL_PL	testis	0.450064	0.0198493	1
Total_C	bone marrow	0.449929	0.328631	1
L_VLDL_C	fallopian tube	0.449781	0.728865	1
Omega_3	fallopian tube	0.449781	0.728865	1
M_VLDL_L	kidney	0.449541	0.728091	1
M_HDL_FC	thyroid gland	0.449422	0.333598	1
L_HDL_PL_pct	parathyroid gland	0.449003	0.729172	1
IDL_C_pct	parathyroid gland	0.449003	0.729172	1
Unsaturation	testis	0.448948	0.0521479	1
XXL_VLDL_C_pct	skin	0.448267	0.727359	1
M_VLDL_CE	skin	0.448267	0.727359	1
S_VLDL_P	epididymis	0.447364	0.729221	1
LA_pct	epididymis	0.447364	0.729221	1
HDL_C	epididymis	0.445294	0.333907	1
L_HDL_L	epididymis	0.445294	0.333907	1
XL_HDL_L	testis	0.445194	0.00308432	1
S_VLDL_PL	bone marrow	0.445065	0.328644	1
GlycA	skin	0.444104	0.226773	1
XXL_VLDL_P	bone marrow	0.443701	0.115232	1
HDL_L	thyroid gland	0.443583	0.333916	1
XL_HDL_TG_pct	pancreas	0.443378	0.334058	1
XXL_VLDL_PL_pct	skin	0.442015	0.728203	1
XL_HDL_P	thyroid gland	0.44167	0.334101	1
S_LDL_PL_pct	thyroid gland	0.441455	0.729726	1
Total_FA	thyroid gland	0.441455	0.729726	1
LA_pct	skin	0.44098	0.332371	1
L_HDL_PL_pct	esophagus	0.44037	0.33393	1
Gly	fallopian tube	0.440136	0.730196	1
M_HDL_P	skin	0.439941	0.228408	1
S_VLDL_PL	kidney	0.439926	0.729416	1
S_VLDL_C_pct	epididymis	0.43822	0.730547	1
L_HDL_P	urinary bladder	0.437995	0.730351	1
L_HDL_P	salivary gland	0.437994	0.334636	1
Creatinine	bone marrow	0.437547	0.0449491	1
S_HDL_FC_pct	fallopian tube	0.437011	0.730693	1
L_HDL_FC	epididymis	0.436116	0.334988	1
HDL_FC	thyroid gland	0.436027	0.334889	1
S_LDL_FC	skin	0.435935	0.729147	1
Total_CE	bone marrow	0.435644	0.329406	1
S_HDL_CE	skin	0.434888	0.333211	1
S_HDL_C_pct	salivary gland	0.434686	0.731199	1
XL_VLDL_TG	testis	0.434219	0.0082789	1
XL_HDL_FC	parathyroid gland	0.433932	0.731412	1
HDL_P	parathyroid gland	0.433932	0.731412	1
S_LDL_FC_pct	parathyroid gland	0.433932	0.731412	1
S_VLDL_P	bone marrow	0.433418	0.165598	1
LA_pct	bone marrow	0.433418	0.165598	1
L_HDL_CE_pct	pancreas	0.432682	0.335648	1
Total_TG	testis	0.432076	0.0153712	1
L_VLDL_PL_pct	testis	0.432076	0.0153712	1
M_LDL_TG	bone marrow	0.431958	0.11763	1
S_VLDL_C_pct	skin	0.431905	0.333783	1
VLDL_FC	bone marrow	0.43108	0.330146	1
MUFA	fallopian tube	0.430892	0.731764	1
Pyruvate	skin	0.430019	0.730189	1
VLDL_size	testis	0.429916	0.00454196	1
S_HDL_FC	salivary gland	0.42927	0.732183	1
S_VLDL_P	fallopian tube	0.427896	0.732336	1
Omega_6	bone marrow	0.426611	0.331118	1
VLDL_FC	kidney	0.426246	0.731843	1
S_VLDL_CE	testis	0.426171	0.108003	1
HDL_P	esophagus	0.425518	0.337037	1
S_LDL_FC_pct	esophagus	0.425518	0.337037	1
S_VLDL_P	skeletal muscle	0.424669	0.166157	1
L_HDL_FC_pct	epididymis	0.423776	0.733227	1
GlycA	parathyroid gland	0.423766	0.733366	1
XL_HDL_FC	testis	0.423391	0.0062993	1
XL_HDL_C_pct	bone marrow	0.422233	0.332318	1
S_HDL_CE	fallopian tube	0.422026	0.733554	1
S_VLDL_PL	testis	0.421461	0.109227	1
S_HDL_CE_pct	epididymis	0.421	0.73383	1
XL_HDL_P	testis	0.420315	0.00345568	1
L_LDL_CE	skin	0.418654	0.732549	1
S_HDL_P	bone marrow	0.418651	0.167595	1
XXL_VLDL_TG	testis	0.418431	0.0161019	1
S_VLDL_TG_pct	skin	0.417576	0.338107	1
M_VLDL_CE	testis	0.417203	0.155932	1
VLDL_P	testis	0.416854	0.0799511	1
M_LDL_FC_pct	bone marrow	0.41665	0.047165	1
TG_by_PG	bone marrow	0.41665	0.047165	1
XL_VLDL_C	thyroid gland	0.416566	0.734531	1
PUFA_by_MUFA	parathyroid gland	0.415965	0.735127	1
IDL_CE_pct	epididymis	0.415554	0.735097	1
S_HDL_CE_pct	skin	0.414822	0.339255	1
IDL_TG_pct	parathyroid gland	0.414059	0.735593	1
S_VLDL_TG	esophagus	0.413554	0.341608	1
S_HDL_P	fallopian tube	0.413513	0.735554	1
S_HDL_L	testis	0.413214	0.0163047	1
L_LDL_L	skin	0.413193	0.73386	1
L_LDL_C	skin	0.413193	0.73386	1
ApoA1	skin	0.412823	0.172916	1
Omega_3_pct	testis	0.412346	0.0801118	1
S_VLDL_TG	testis	0.411081	0.00480096	1
XL_HDL_TG_pct	testis	0.41102	0.00106859	1
IDL_CE_pct	pancreas	0.410883	0.736267	1
L_HDL_TG	testis	0.409335	0.0421728	1
M_LDL_TG	testis	0.408714	0.00897018	1
L_HDL_P	epididymis	0.40804	0.247983	1
VLDL_FC	testis	0.407934	0.0805954	1
S_HDL_CE_pct	bone marrow	0.407537	0.124041	1
S_HDL_C	bone marrow	0.407537	0.124041	1
XL_VLDL_CE	esophagus	0.40748	0.736537	1
M_VLDL_PL_pct	thyroid gland	0.406733	0.737082	1
XS_VLDL_TG_pct	bone marrow	0.406134	0.065629	1
VLDL_CE	testis	0.405401	0.158332	1
L_HDL_FC_pct	fallopian tube	0.405335	0.524276	1
S_HDL_C_pct	epididymis	0.405072	0.524335	1
S_HDL_CE	testis	0.404332	0.022681	1
L_VLDL_CE	esophagus	0.403785	0.523482	1
Omega_6_by_Omega_3	esophagus	0.403785	0.523482	1
SFA	esophagus	0.403785	0.523482	1
S_HDL_C	fallopian tube	0.402679	0.524266	1
XL_VLDL_FC	pancreas	0.400518	0.524338	1
L_LDL_C_pct	pancreas	0.400518	0.524338	1
Phe	testis	0.400462	0.726303	1
L_VLDL_FC_pct	esophagus	0.400157	0.523506	1
M_LDL_TG_pct	epididymis	0.400024	0.524363	1
S_HDL_TG_pct	testis	0.399941	0.00110084	1
XL_VLDL_FC	skin	0.399029	0.247034	1
XXL_VLDL_C	testis	0.398307	0.0125571	1
HDL_PL	bone marrow	0.398191	0.0663573	1
XL_VLDL_PL	pancreas	0.398008	0.524405	1
M_VLDL_FC_pct	epididymis	0.397547	0.524437	1
Albumin	epididymis	0.397547	0.524437	1
VLDL_L	thyroid gland	0.39735	0.524026	1
M_LDL_TG_pct	pancreas	0.395528	0.524513	1
M_HDL_C	parathyroid gland	0.394177	0.524739	1
M_HDL_FC	parathyroid gland	0.394177	0.524739	1
M_LDL_TG_pct	skin	0.394026	0.247898	1
S_HDL_FC	skin	0.394026	0.247898	1
M_LDL_FC_pct	testis	0.393891	0.0015037	1
TG_by_PG	testis	0.393891	0.0015037	1
M_HDL_CE	parathyroid gland	0.392463	0.524851	1
Val	testis	0.392436	0.0316537	1
XS_VLDL_TG	bone marrow	0.392432	0.0675558	1
Sphingomyelins	heart muscle	0.392292	0.523938	1
M_VLDL_FC_pct	skin	0.391571	0.248465	1
L_VLDL_CE_pct	skin	0.391571	0.248465	1
Phosphoglyc	thyroid gland	0.39133	0.524383	1
Unsaturation	thyroid gland	0.39133	0.524383	1
XS_VLDL_PL_pct	testis	0.391245	0.00925636	1
S_VLDL_PL_pct	salivary gland	0.390323	0.524972	1
M_VLDL_CE_pct	testis	0.390258	0.00279457	1
VLDL_PL	esophagus	0.389651	0.524072	1
DHA	esophagus	0.389651	0.524072	1
XL_VLDL_PL	bone marrow	0.389434	0.126838	1
L_VLDL_FC	skin	0.389146	0.24912	1
HDL_L	parathyroid gland	0.389078	0.525135	1
XXL_VLDL_FC	testis	0.388946	0.00937412	1
XL_VLDL_P	testis	0.388946	0.00937412	1
S_HDL_C_pct	fallopian tube	0.387444	0.525115	1
XL_VLDL_FC	fallopian tube	0.387444	0.525115	1
L_LDL_C_pct	fallopian tube	0.387444	0.525115	1
XL_HDL_P	parathyroid gland	0.387407	0.525306	1
M_HDL_FC_pct	skin	0.387207	0.0942774	1
M_HDL_PL_pct	testis	0.38644	0.00062598	1
Tyr	esophagus	0.38627	0.524421	1
L_HDL_C	testis	0.386037	0.000192962	1
XXL_VLDL_TG	pancreas	0.385907	0.525341	1
XL_VLDL_PL	fallopian tube	0.385015	0.525403	1
S_VLDL_TG	bone marrow	0.385005	0.0493875	1
XXL_VLDL_TG	skin	0.384384	0.250692	1
XL_HDL_FC_pct	parathyroid gland	0.384107	0.525704	1
L_HDL_C	skin	0.383275	0.0509178	1
L_LDL_FC	skin	0.383191	0.523168	1
L_VLDL_C_pct	testis	0.382946	0.0235113	1
M_LDL_TG_pct	fallopian tube	0.382616	0.525732	1
S_HDL_FC	fallopian tube	0.382616	0.525732	1
HDL_FC	parathyroid gland	0.382478	0.525931	1
PUFA_pct	pancreas	0.381269	0.525985	1
Albumin	fallopian tube	0.380247	0.526101	1
IDL_CE_pct	testis	0.38002	0.0127372	1
Cholines	thyroid gland	0.379817	0.525801	1
XL_HDL_P	esophagus	0.379699	0.254298	1
S_LDL_PL_pct	esophagus	0.379679	0.525352	1
Total_FA	esophagus	0.379679	0.525352	1
PUFA_by_MUFA	bone marrow	0.379615	0.0500058	1
S_VLDL_FC_pct	salivary gland	0.379548	0.526361	1
XL_VLDL_CE	bone marrow	0.379376	0.248536	1
LDL_size	skin	0.378607	0.523857	1
XS_VLDL_P	skin	0.378607	0.523857	1
L_VLDL_FC	fallopian tube	0.377906	0.526509	1
L_VLDL_C	thyroid gland	0.377043	0.526297	1
VLDL_L	testis	0.376869	0.0236869	1
M_LDL_P	testis	0.376499	0.234442	1
XL_HDL_FC_pct	esophagus	0.376451	0.182901	1
L_VLDL_CE	bone marrow	0.375905	0.250096	1
IDL_TG	salivary gland	0.375401	0.527138	1
S_LDL_FC_pct	testis	0.374256	0.00283602	1
DHA_pct	skin	0.374131	0.524695	1
LA	skin	0.374131	0.524695	1
VLDL_TG	testis	0.373573	0.00514505	1
XXL_VLDL_TG	fallopian tube	0.373309	0.527442	1
M_VLDL_TG	skin	0.37297	0.181799	1
L_VLDL_L	bone marrow	0.372857	0.0934321	1
Total_PL	bone marrow	0.372496	0.178991	1
L_VLDL_CE	kidney	0.372185	0.526508	1
Omega_6_by_Omega_3	kidney	0.372185	0.526508	1
L_LDL_TG	placenta	0.370772	0.528092	1
L_HDL_CE	testis	0.370662	8.13e-05	0.520908
XS_VLDL_TG	testis	0.370576	0.00209493	1
L_HDL_TG	esophagus	0.370201	0.527307	1
XL_VLDL_L	pancreas	0.370142	0.528237	1
M_HDL_TG	epididymis	0.370029	0.528281	1
S_LDL_CE	bone marrow	0.369921	0.521996	1
XS_VLDL_L	skin	0.369759	0.525677	1
S_HDL_L	fallopian tube	0.368822	0.528525	1
L_VLDL_L	fallopian tube	0.368822	0.528525	1
L_HDL_CE	skin	0.368424	0.0380133	1
XXL_VLDL_C	pancreas	0.367993	0.528794	1
L_VLDL_P	pancreas	0.367993	0.528794	1
XXL_VLDL_L	pancreas	0.367993	0.528794	1
XXL_VLDL_L	skin	0.366438	0.182273	1
S_HDL_FC_pct	thyroid gland	0.366337	0.528819	1
Phosphatidylc	thyroid gland	0.366337	0.528819	1
M_VLDL_CE_pct	bone marrow	0.365943	0.0371417	1
S_HDL_FC	testis	0.36536	0.00966827	1
M_HDL_CE_pct	testis	0.365188	0.00213107	1
L_HDL_FC	testis	0.364528	0.000196263	1
M_HDL_TG	skin	0.364311	0.182588	1
S_VLDL_PL_pct	epididymis	0.363729	0.530035	1
M_HDL_TG_pct	testis	0.363434	0.000862322	1
LDL_PL	bone marrow	0.36341	0.523653	1
VLDL_PL	bone marrow	0.36263	0.179623	1
M_VLDL_TG	fallopian tube	0.362289	0.530423	1
S_HDL_TG	testis	0.361878	0.000869279	1
L_VLDL_PL	pancreas	0.361693	0.530665	1
XL_HDL_TG	esophagus	0.361182	0.529897	1
L_VLDL_FC	testis	0.360719	0.00701442	1
L_VLDL_PL	skin	0.360129	0.183449	1
XS_VLDL_PL_pct	skin	0.360129	0.183449	1
L_VLDL_P	bone marrow	0.359722	0.068588	1
XXL_VLDL_FC	pancreas	0.35964	0.531355	1
XL_VLDL_P	pancreas	0.35964	0.531355	1
Tyr	bone marrow	0.359455	0.180195	1
VLDL_PL	kidney	0.359156	0.53024	1
XL_VLDL_C	esophagus	0.358272	0.530895	1
HDL_CE	testis	0.358173	0.00014621	0.934721
XL_VLDL_L	fallopian tube	0.358059	0.531864	1
M_HDL_PL	salivary gland	0.357799	0.532098	1
IDL_PL_pct	skin	0.357233	0.529443	1
L_VLDL_C	testis	0.357026	0.0129312	1
Omega_3	testis	0.357026	0.0129312	1
M_LDL_FC_pct	esophagus	0.356605	0.185813	1
L_LDL_TG	fallopian tube	0.35598	0.532636	1
L_VLDL_P	fallopian tube	0.35598	0.532636	1
XXL_VLDL_L	fallopian tube	0.35598	0.532636	1
SFA_pct	testis	0.355516	0.168747	1
Omega_6_by_Omega_3	testis	0.354745	0.0331179	1
M_HDL_TG	fallopian tube	0.353925	0.533441	1
S_VLDL_FC_pct	epididymis	0.353688	0.533601	1
S_LDL_TG	pancreas	0.353618	0.533614	1
L_VLDL_PL	bone marrow	0.353493	0.0692402	1
PUFA	bone marrow	0.353269	0.181867	1
LDL_TG	skin	0.352044	0.186078	1
S_LDL_TG	skin	0.352044	0.186078	1
L_VLDL_L	testis	0.351779	0.0051912	1
HDL_TG	epididymis	0.351746	0.534406	1
XL_VLDL_C_pct	epididymis	0.351746	0.534406	1
L_VLDL_PL_pct	epididymis	0.351746	0.534406	1
L_VLDL_TG	pancreas	0.351654	0.534429	1
XS_VLDL_P	testis	0.350778	0.0622791	1
L_VLDL_TG	skin	0.350078	0.18692	1
L_VLDL_PL	fallopian tube	0.349885	0.535149	1
XL_HDL_PL_pct	testis	0.349839	0.00210654	1
S_LDL_L	testis	0.349031	0.169752	1
XL_VLDL_P	fallopian tube	0.347899	0.536051	1
Total_TG	pancreas	0.347791	0.53615	1
L_LDL_TG_pct	pancreas	0.347791	0.53615	1
Creatinine	lung	0.347157	0.536356	1
L_VLDL_C_pct	esophagus	0.347083	0.535519	1
S_HDL_FC_pct	testis	0.346591	0.0133858	1
LA	testis	0.34653	0.0625093	1
Total_TG	skin	0.346212	0.133388	1
XL_VLDL_C_pct	skin	0.346212	0.133388	1
L_LDL_TG_pct	skin	0.346212	0.133388	1
HDL_size	testis	0.345905	0.000199097	1
VLDL_TG	pancreas	0.345891	0.537054	1
ApoB_by_ApoA1	skin	0.345524	0.534358	1
M_VLDL_TG	testis	0.345357	0.00532789	1
IDL_TG	skin	0.34431	0.133386	1
VLDL_TG	skin	0.34431	0.133386	1
M_HDL_C_pct	esophagus	0.344033	0.134323	1
L_HDL_TG_pct	esophagus	0.344033	0.134323	1
LDL_PL	testis	0.342777	0.171521	1
S_LDL_P	testis	0.342777	0.171521	1
S_LDL_C	testis	0.342777	0.171521	1
XS_VLDL_L	testis	0.342384	0.0630555	1
LDL_TG	fallopian tube	0.342073	0.376441	1
S_LDL_TG	fallopian tube	0.342073	0.376441	1
DHA	testis	0.341991	0.0242558	1
L_VLDL_TG_pct	skin	0.341789	0.374032	1
VLDL_L	esophagus	0.341744	0.375656	1
XL_HDL_C	testis	0.340859	0.000146744	0.937985
L_VLDL_TG	fallopian tube	0.340174	0.376446	1
M_HDL_C_pct	testis	0.340017	0.000364898	1
L_HDL_FC_pct	thyroid gland	0.339782	0.376112	1
Total_TG	bone marrow	0.339756	0.0507116	1
M_HDL_PL_pct	skin	0.339342	0.0522175	1
L_LDL_TG	testis	0.339162	0.00386247	1
L_VLDL_P	testis	0.339162	0.00386247	1
S_VLDL_L	esophagus	0.339136	0.37567	1
XXL_VLDL_P	pancreas	0.338492	0.376527	1
S_VLDL_C	testis	0.338335	0.0639152	1
XXL_VLDL_P	skin	0.336905	0.134028	1
XS_VLDL_TG_pct	salivary gland	0.336721	0.376681	1
Phosphoglyc	esophagus	0.336567	0.375766	1
Unsaturation	esophagus	0.336567	0.375766	1
HDL_TG	fallopian tube	0.336437	0.376582	1
Total_TG	fallopian tube	0.336437	0.376582	1
L_LDL_TG_pct	fallopian tube	0.336437	0.376582	1
L_VLDL_PL_pct	fallopian tube	0.336437	0.376582	1
Sphingomyelins	testis	0.335949	0.0249433	1
XL_HDL_TG	bone marrow	0.335917	0.131365	1
HDL_size	skin	0.335673	0.0527704	1
XXL_VLDL_PL	pancreas	0.334909	0.37673	1
IDL_TG	fallopian tube	0.334599	0.376713	1
VLDL_TG	fallopian tube	0.334599	0.376713	1
M_LDL_L	bone marrow	0.334004	0.370573	1
S_LDL_PL	bone marrow	0.334004	0.370573	1
XL_HDL_PL	esophagus	0.33357	0.135784	1
XL_VLDL_C	bone marrow	0.333188	0.131791	1
L_HDL_CE_pct	testis	0.331191	7.96e-05	0.510046
LDL_C	testis	0.330916	0.121826	1
Ala	skin	0.329809	0.135692	1
XL_HDL_FC	salivary gland	0.328647	0.377558	1
S_HDL_TG_pct	esophagus	0.32857	0.137289	1
Omega_6_pct	epididymis	0.328285	0.377558	1
M_LDL_TG	skin	0.328081	0.136265	1
L_HDL_L	skin	0.327408	0.0382021	1
XXL_VLDL_PL	bone marrow	0.327036	0.0371767	1
Cholines	esophagus	0.326664	0.376939	1
HDL_P	testis	0.325662	0.000844818	1
LDL_TG	testis	0.32553	0.00207626	1
M_HDL_L	salivary gland	0.325523	0.378135	1
L_VLDL_C	esophagus	0.324279	0.377424	1
Omega_3	esophagus	0.324279	0.377424	1
XL_VLDL_FC_pct	esophagus	0.324279	0.377424	1
L_LDL_CE_pct	skin	0.324257	0.375569	1
L_VLDL_TG	testis	0.323671	0.00207766	1
XL_HDL_PL_pct	skin	0.323003	0.13835	1
M_VLDL_PL_pct	kidney	0.322437	0.377503	1
L_HDL_CE_pct	skin	0.321745	0.0386324	1
S_LDL_CE_pct	skin	0.320963	0.376332	1
S_HDL_FC	thyroid gland	0.320736	0.37881	1
HDL_TG	testis	0.320014	0.00211722	1
XXL_VLDL_FC_pct	testis	0.319846	0.123353	1
M_VLDL_C	testis	0.319846	0.123353	1
M_HDL_PL	fallopian tube	0.318909	0.379713	1
M_LDL_TG	fallopian tube	0.318909	0.379713	1
Albumin	thyroid gland	0.31875	0.37939	1
M_LDL_CE	bone marrow	0.318533	0.372859	1
M_VLDL_TG_pct	skin	0.318078	0.0974471	1
M_HDL_PL_pct	esophagus	0.317842	0.0982371	1
VLDL_L	bone marrow	0.317697	0.0953437	1
L_HDL_PL_pct	epididymis	0.316891	0.380418	1
L_HDL_C_pct	skin	0.316271	0.0395794	1
L_VLDL_TG_pct	testis	0.315909	0.0330162	1
S_HDL_FC_pct	esophagus	0.315071	0.380098	1
S_LDL_PL	testis	0.314583	0.12505	1
LDL_L	testis	0.314583	0.12505	1
ApoB	testis	0.314583	0.12505	1
XL_HDL_PL_pct	fallopian tube	0.313998	0.381407	1
XL_VLDL_C	testis	0.313763	0.0131629	1
M_LDL_PL	bone marrow	0.313688	0.374307	1
L_LDL_PL	bone marrow	0.313688	0.374307	1
IDL_TG_pct	salivary gland	0.313593	0.381675	1
L_HDL_PL_pct	pancreas	0.313329	0.381711	1
HDL_C	parathyroid gland	0.313188	0.381662	1
Unsaturation	bone marrow	0.312847	0.0956192	1
S_VLDL_L	kidney	0.312594	0.380672	1
L_HDL_PL_pct	skin	0.311737	0.0981914	1
IDL_C_pct	skin	0.311737	0.0981914	1
S_HDL_CE	heart muscle	0.311692	0.381518	1
Gln	placenta	0.311065	0.382657	1
MUFA	esophagus	0.310659	0.381859	1
XL_VLDL_TG	pancreas	0.310251	0.383008	1
LDL_CE	testis	0.30949	0.0876397	1
non_HDL_C	testis	0.30949	0.0876397	1
MUFA_pct	salivary gland	0.309339	0.383488	1
M_LDL_FC	bone marrow	0.308988	0.37608	1
XL_VLDL_TG	skin	0.30866	0.0988714	1
S_VLDL_P	esophagus	0.308499	0.382842	1
S_LDL_TG_pct	epididymis	0.30773	0.384202	1
Gln	skin	0.307143	0.0992874	1
IDL_P	testis	0.304558	0.0877213	1
M_VLDL_FC	testis	0.304558	0.0877213	1
S_HDL_CE	esophagus	0.304266	0.385006	1
XS_VLDL_TG	epididymis	0.303342	0.386528	1
L_HDL_PL_pct	fallopian tube	0.303099	0.386613	1
M_HDL_PL	testis	0.302893	0.00115837	1
HDL_PL	skin	0.302682	0.100836	1
S_LDL_TG_pct	skin	0.302682	0.100836	1
XS_VLDL_C_pct	salivary gland	0.302497	0.387067	1
HDL_C	testis	0.302181	4.24e-05	0.272408
L_VLDL_C	bone marrow	0.30134	0.0983673	1
XL_HDL_FC	skin	0.301223	0.101452	1
L_HDL_TG_pct	testis	0.300844	0.000100556	0.644062
L_VLDL_CE_pct	testis	0.30042	0.00278019	1
L_HDL_P	skin	0.299924	0.0204856	1
Omega_6	testis	0.299363	0.0239287	1
L_LDL_CE_pct	testis	0.299363	0.0239287	1
M_HDL_CE_pct	epididymis	0.299077	0.38913	1
XS_VLDL_C_pct	testis	0.299037	0.000242212	1
M_VLDL_C_pct	skin	0.298346	0.0708041	1
XS_VLDL_TG	skin	0.298346	0.0708041	1
S_VLDL_TG	epididymis	0.297681	0.269057	1
S_VLDL_L	testis	0.296608	0.00682814	1
XL_HDL_C_pct	testis	0.296258	0.0241006	1
XS_VLDL_CE_pct	salivary gland	0.295947	0.26908	1
M_HDL_CE_pct	pancreas	0.295715	0.269042	1
M_LDL_PL_pct	bone marrow	0.295693	0.383235	1
LDL_FC	bone marrow	0.295693	0.383235	1
M_LDL_C_pct	bone marrow	0.295693	0.383235	1
XL_HDL_CE	esophagus	0.295305	0.0716025	1
M_LDL_PL	testis	0.295151	0.0893882	1
Gly	bone marrow	0.29483	0.0691679	1
S_VLDL_TG	pancreas	0.294335	0.26908	1
M_HDL_CE_pct	skin	0.294131	0.0710856	1
M_HDL_CE	testis	0.293694	0.000176365	1
PUFA_by_MUFA	epididymis	0.293571	0.269124	1
XL_HDL_FC	fallopian tube	0.292924	0.269125	1
XS_VLDL_CE_pct	testis	0.292387	0.000176612	1
L_LDL_FC_pct	testis	0.291476	5.3e-05	0.3404
XL_HDL_FC_pct	salivary gland	0.290906	0.269366	1
LDL_P	testis	0.290661	0.0909592	1
M_LDL_FC	testis	0.290661	0.0909592	1
S_VLDL_FC	testis	0.290661	0.0909592	1
XXL_VLDL_CE	esophagus	0.290315	0.268647	1
S_HDL_CE_pct	esophagus	0.290315	0.268647	1
XS_VLDL_TG	fallopian tube	0.29014	0.269385	1
PUFA_by_MUFA	skin	0.288691	0.0720306	1
MUFA	bone marrow	0.288594	0.0698727	1
S_HDL_PL	testis	0.287626	0.0014452	1
IDL_C_pct	testis	0.287492	0.000428646	1
IDL_TG_pct	skin	0.287362	0.0723676	1
XL_VLDL_PL_pct	testis	0.286305	0.0627338	1
L_LDL_P	testis	0.286305	0.0627338	1
GlycA	fallopian tube	0.28606	0.270043	1
S_VLDL_TG	fallopian tube	0.284725	0.270333	1
Total_PL	skin	0.283494	0.268082	1
MUFA_pct	skin	0.283446	0.0736179	1
M_VLDL_CE_pct	epididymis	0.283138	0.270764	1
S_HDL_TG	salivary gland	0.282479	0.270969	1
XL_VLDL_FC	esophagus	0.279329	0.271116	1
S_LDL_TG_pct	testis	0.278972	0.000314092	1
M_VLDL_CE_pct	skin	0.278387	0.0513289	1
XL_VLDL_PL	esophagus	0.277578	0.271757	1
L_HDL_P	testis	0.276301	6.22e-06	0.0401652
XS_VLDL_CE_pct	epididymis	0.275781	0.273328	1
Phosphatidylc	testis	0.275097	0.00360134	1
M_VLDL_C_pct	testis	0.274897	0.000224745	1
M_HDL_L	testis	0.274897	0.000224745	1
XXL_VLDL_C_pct	testis	0.273984	0.0646658	1
Tyr	skin	0.273655	0.271463	1
L_VLDL_FC	esophagus	0.272452	0.274055	1
XS_VLDL_CE_pct	skin	0.271122	0.0522972	1
XXL_VLDL_CE	bone marrow	0.269571	0.0507955	1
S_VLDL_P	testis	0.269235	0.00256684	1
XXL_VLDL_TG	esophagus	0.269137	0.275892	1
Total_FA	skin	0.268985	0.273893	1
XL_HDL_P	skin	0.268783	0.0528715	1
XS_VLDL_CE	bone marrow	0.268701	0.269415	1
XS_VLDL_C	bone marrow	0.268701	0.269415	1
M_LDL_TG	thyroid gland	0.267328	0.277542	1
S_LDL_FC	testis	0.26634	0.0448035	1
L_HDL_TG_pct	salivary gland	0.265949	0.278832	1
L_VLDL_L	esophagus	0.265902	0.277967	1
XL_VLDL_CE	testis	0.265901	0.0129785	1
S_VLDL_C_pct	testis	0.263615	0.00266703	1
IDL_TG	testis	0.263542	0.000551361	1
L_VLDL_CE	testis	0.263446	0.00888442	1
SFA	testis	0.263446	0.00888442	1
S_HDL_TG	epididymis	0.263229	0.191459	1
L_HDL_TG	skin	0.26227	0.189557	1
M_HDL_TG_pct	pancreas	0.261352	0.191464	1
Total_PL	testis	0.261034	0.00893372	1
L_VLDL_FC_pct	testis	0.261034	0.00893372	1
S_HDL_TG	pancreas	0.26027	0.191507	1
M_HDL_TG_pct	skin	0.259813	0.0372276	1
XS_VLDL_FC	bone marrow	0.258579	0.186483	1
L_HDL_C_pct	testis	0.258221	5.64e-06	0.0364381
XL_VLDL_L	esophagus	0.25814	0.191103	1
XL_HDL_L	salivary gland	0.257889	0.191709	1
XL_HDL_CE	testis	0.25733	5.77e-06	0.0372973
XXL_VLDL_C	esophagus	0.256641	0.191283	1
L_VLDL_P	esophagus	0.256641	0.191283	1
XXL_VLDL_L	esophagus	0.256641	0.191283	1
XL_HDL_TG	skin	0.25588	0.189899	1
L_LDL_CE	testis	0.255639	0.046746	1
L_HDL_FC_pct	testis	0.254748	0.00132242	1
S_HDL_TG_pct	salivary gland	0.254037	0.192339	1
M_LDL_FC_pct	pancreas	0.253959	0.192357	1
TG_by_PG	pancreas	0.253959	0.192357	1
XL_VLDL_C	skin	0.253818	0.190235	1
S_HDL_CE_pct	testis	0.253045	0.00132226	1
Ala	testis	0.25226	0.000282042	1
XS_VLDL_CE	testis	0.252259	0.0317943	1
L_LDL_L	testis	0.252259	0.0317943	1
L_LDL_C	testis	0.252259	0.0317943	1
XS_VLDL_C	testis	0.252259	0.0317943	1
L_VLDL_PL	esophagus	0.252247	0.192159	1
Val	skin	0.251789	0.190681	1
M_HDL_C	testis	0.251588	6.1e-05	0.391559
XXL_VLDL_FC	esophagus	0.250815	0.192561	1
XL_VLDL_P	esophagus	0.250815	0.192561	1
XXL_VLDL_TG	bone marrow	0.249788	0.0376468	1
L_LDL_FC	bone marrow	0.249189	0.1877	1
M_VLDL_PL_pct	skin	0.247826	0.191894	1
L_HDL_TG_pct	epididymis	0.247825	0.194235	1
PUFA	testis	0.24744	0.00653948	1
S_LDL_PL_pct	testis	0.24744	0.00653948	1
Citrate	testis	0.24744	0.00653948	1
Omega_6_pct	testis	0.24697	0.000201509	1
S_LDL_TG	esophagus	0.246614	0.19409	1
LDL_size	bone marrow	0.246208	0.188608	1
XS_VLDL_P	bone marrow	0.246208	0.188608	1
L_VLDL_C_pct	skin	0.245891	0.192658	1
IDL_L	testis	0.245761	0.0323445	1
L_VLDL_TG	esophagus	0.245244	0.194706	1
XL_HDL_FC_pct	testis	0.245017	4.51e-05	0.28985
HDL_FC	testis	0.243954	3.1e-05	0.199483
M_HDL_C_pct	skin	0.243533	0.0270395	1
L_HDL_TG_pct	skin	0.243533	0.0270395	1
LA	bone marrow	0.243297	0.189759	1
S_HDL_C_pct	testis	0.243284	0.000960441	1
Total_FC	testis	0.242635	0.032957	1
XS_VLDL_FC	testis	0.242635	0.032957	1
HDL_TG	esophagus	0.24255	0.196094	1
Total_TG	esophagus	0.24255	0.196094	1
L_VLDL_PL_pct	esophagus	0.24255	0.196094	1
VLDL_TG	esophagus	0.241224	0.196865	1
XS_VLDL_PL	bone marrow	0.240454	0.19115	1
XS_VLDL_L	bone marrow	0.240454	0.19115	1
XL_HDL_PL	epididymis	0.240315	0.198106	1
XL_HDL_L	epididymis	0.240315	0.198106	1
XL_VLDL_L	bone marrow	0.239523	0.0265034	1
XL_HDL_TG_pct	salivary gland	0.238856	0.199049	1
Albumin	testis	0.238677	0.000675561	1
Unsaturation	skin	0.23844	0.196739	1
XXL_VLDL_C	bone marrow	0.238124	0.0267721	1
XXL_VLDL_L	bone marrow	0.238124	0.0267721	1
M_LDL_CE_pct	bone marrow	0.237676	0.192773	1
XL_HDL_PL	skin	0.236125	0.0190859	1
XL_HDL_L	skin	0.236125	0.0190859	1
L_LDL_FC_pct	skin	0.236125	0.0190859	1
XXL_VLDL_P	esophagus	0.236063	0.135345	1
M_HDL_FC_pct	testis	0.235771	2.32e-05	0.149756
Gln	testis	0.234657	0.000104165	0.66707
L_LDL_FC	testis	0.233714	0.0227854	1
IDL_PL	testis	0.233714	0.0227854	1
XXL_VLDL_PL	esophagus	0.233563	0.135393	1
L_HDL_CE_pct	salivary gland	0.233112	0.1358	1
L_HDL_L	testis	0.233072	2.45e-06	0.0158407
XXL_VLDL_FC	bone marrow	0.232687	0.0184957	1
XL_VLDL_P	bone marrow	0.232687	0.0184957	1
PUFA_pct	testis	0.231372	0.000483532	1
Ala	esophagus	0.231115	0.135621	1
LDL_size	testis	0.230884	0.0231707	1
IDL_CE	testis	0.230884	0.0231707	1
M_HDL_PL	esophagus	0.229911	0.135802	1
M_LDL_TG	esophagus	0.229911	0.135802	1
L_VLDL_C	skin	0.229734	0.134565	1
XL_VLDL_TG_pct	skin	0.229734	0.134565	1
L_HDL_C_pct	salivary gland	0.229173	0.13633	1
DHA_pct	testis	0.228121	0.0237256	1
IDL_C	testis	0.228121	0.0237256	1
M_VLDL_PL_pct	testis	0.22766	0.00228542	1
L_VLDL_TG	bone marrow	0.227491	0.0189947	1
HDL_size	epididymis	0.226563	0.136991	1
HDL_TG	bone marrow	0.224978	0.0194341	1
M_VLDL_L	bone marrow	0.224692	0.132502	1
VLDL_TG	bone marrow	0.223742	0.013152	1
XL_HDL_C	epididymis	0.223364	0.138086	1
XL_HDL_TG_pct	epididymis	0.222578	0.138411	1
M_HDL_P	testis	0.222442	3.7e-05	0.238088
IDL_FC_pct	testis	0.222324	0.00234899	1
S_VLDL_CE	bone marrow	0.222263	0.133203	1
M_HDL_TG	testis	0.221859	0.000242668	1
PUFA_by_MUFA	testis	0.220354	3.75e-05	0.241055
XL_HDL_C	skin	0.219412	0.0139671	1
IDL_TG_pct	testis	0.219325	3.82e-05	0.245611
Phosphoglyc	testis	0.218902	0.00161789	1
VLDL_P	bone marrow	0.217558	0.135185	1
HDL_size	fallopian tube	0.216701	0.14161	1
XL_VLDL_TG	esophagus	0.216363	0.141349	1
Gln	esophagus	0.215305	0.142083	1
Omega_3_pct	bone marrow	0.215279	0.13646	1
IDL_FC	testis	0.215239	0.0112006	1
Creatinine	fallopian tube	0.214398	0.0959114	1
L_HDL_C_pct	epididymis	0.213554	0.0959024	1
XL_HDL_CE	epididymis	0.212835	0.0959199	1
L_HDL_FC	skin	0.212628	0.00977551	1
Cholines	testis	0.212363	0.00114306	1
XL_HDL_FC	esophagus	0.211173	0.0957671	1
L_LDL_CE_pct	bone marrow	0.210861	0.0925918	1
XL_VLDL_C_pct	testis	0.210708	0.000121547	0.778023
ApoB_by_ApoA1	testis	0.210482	0.0113795	1
M_VLDL_L	testis	0.210482	0.0113795	1
Omega_6_pct	bone marrow	0.209894	0.00944739	1
XS_VLDL_TG	esophagus	0.209166	0.0960157	1
XL_HDL_CE	skin	0.209035	0.0100096	1
S_LDL_CE_pct	bone marrow	0.208719	0.0926686	1
ApoA1	testis	0.208599	1.32e-05	0.0850628
L_HDL_PL	testis	0.208591	1.44e-06	0.00931591
L_HDL_C	salivary gland	0.207397	0.0965768	1
M_HDL_CE_pct	esophagus	0.206224	0.0966457	1
HDL_L	testis	0.205851	1.4e-05	0.0900072
L_HDL_CE	salivary gland	0.199429	0.099632	1
S_HDL_C_pct	skin	0.197882	0.0989852	1
L_LDL_C_pct	skin	0.197882	0.0989852	1
XL_VLDL_PL	skin	0.196641	0.09976	1
Albumin	skin	0.194205	0.0667316	1
M_VLDL_TG_pct	testis	0.193401	4.41e-05	0.283396
Total_P	testis	0.193401	4.41e-05	0.283396
M_HDL_C	esophagus	0.191819	0.0677132	1
M_HDL_FC	esophagus	0.191819	0.0677132	1
M_HDL_CE	esophagus	0.190984	0.0678516	1
L_HDL_PL_pct	testis	0.189505	3.08e-05	0.198191
HDL_L	esophagus	0.189336	0.0682063	1
L_VLDL_L	skin	0.188368	0.0675738	1
PUFA_pct	skin	0.188368	0.0675738	1
HDL_PL	testis	0.183942	1.48e-05	0.0953219
XL_VLDL_L	skin	0.182868	0.0696756	1
M_HDL_TG_pct	esophagus	0.182255	0.07107	1
L_LDL_TG	skin	0.181806	0.0702446	1
L_VLDL_P	skin	0.181806	0.0702446	1
L_LDL_C_pct	testis	0.181189	0.000197366	1
DHA	bone marrow	0.179509	0.0687498	1
M_LDL_TG_pct	testis	0.178902	0.000205469	1
M_VLDL_FC_pct	testis	0.177779	0.000137268	0.877827
XXL_VLDL_FC	skin	0.177677	0.046975	1
XL_VLDL_P	skin	0.177677	0.046975	1
S_VLDL_PL_pct	skin	0.177677	0.046975	1
TG_by_PG	esophagus	0.177098	0.0476462	1
Sphingomyelins	bone marrow	0.17642	0.0455606	1
S_VLDL_FC_pct	skin	0.17277	0.0479127	1
XL_HDL_CE_pct	testis	0.172342	0.00187875	1
MUFA_pct	testis	0.172138	5.08e-06	0.0328348
HDL_TG	skin	0.171821	0.0482138	1
Clinical_LDL_C	testis	0.168272	0.0406914	1
VLDL_PL	testis	0.167776	0.00197092	1
Creatinine	testis	0.167478	2.02e-07	0.00130974
Tyr	testis	0.166306	0.00130713	1
M_HDL_FC	testis	0.166041	2.47e-06	0.0159639
XL_HDL_L	esophagus	0.165696	0.0333288	1
XXL_VLDL_PL	skin	0.165453	0.0329107	1
Val	bone marrow	0.163731	0.0318524	1
Total_FA	testis	0.163443	0.00132938	1
S_VLDL_PL_pct	testis	0.162475	4.74e-05	0.304704
Omega_6_pct	skin	0.160355	0.0337756	1
XXL_VLDL_CE_pct	testis	0.159829	0.0279691	1
S_VLDL_FC_pct	testis	0.157937	3.36e-05	0.215924
IDL_FC_pct	bone marrow	0.157435	0.0330897	1
L_LDL_TG_pct	testis	0.15706	3.46e-05	0.222671
HDL_size	esophagus	0.156212	0.0232694	1
Creatinine	esophagus	0.154551	0.0233492	1
XL_HDL_C	esophagus	0.154006	0.0233971	1
HDL_C	esophagus	0.152391	0.0236042	1
S_VLDL_CE_pct	testis	0.15048	0.000664263	1
S_LDL_FC_pct	skin	0.149588	0.0237915	1
XL_VLDL_CE_pct	testis	0.147234	1.13e-05	0.0728573
HDL_CE	esophagus	0.146805	0.0162514	1
L_LDL_PL	testis	0.145245	0.0193477	1
XS_VLDL_TG_pct	testis	0.139929	3.61e-06	0.0233298
L_HDL_P	esophagus	0.139736	0.017189	1
M_LDL_PL_pct	testis	0.136911	0.0132434	1
LDL_FC	testis	0.136911	0.0132434	1
His	testis	0.136911	0.0132434	1
M_LDL_C_pct	testis	0.136911	0.0132434	1
MUFA	testis	0.133509	0.000147372	0.941854
L_HDL_C	esophagus	0.133305	0.0117464	1
XL_HDL_FC_pct	skin	0.1324	0.0116801	1
Pyruvate	testis	0.129478	0.00905956	1
S_HDL_C_pct	bone marrow	0.128666	0.00745253	1
L_HDL_CE	esophagus	0.128185	0.00798084	1
S_VLDL_TG_pct	testis	0.125533	7.08e-05	0.454123
M_LDL_FC_pct	skin	0.125505	0.00813336	1
TG_by_PG	skin	0.125505	0.00813336	1
S_HDL_TG_pct	skin	0.115672	0.00379255	1
S_LDL_C_pct	testis	0.112645	0.00444326	1
M_LDL_CE_pct	testis	0.110042	0.00289951	1
Creatinine	skin	0.109529	0.00265925	1
XS_VLDL_FC_pct	testis	0.107556	0.00301222	1
Total_C	testis	0.102904	0.00204103	1
Total_CE	testis	0.0996697	0.00135539	1
S_LDL_CE_pct	testis	0.0966314	0.000915296	1
S_HDL_PL_pct	testis	0.0717756	4.11e-05	0.264292
XL_VLDL_FC_pct	testis	0.0691496	2.8e-05	0.180197
XL_VLDL_TG_pct	testis	0.0691496	2.8e-05	0.180197
LA_pct	testis	0.0657777	1.27e-05	0.0820938
S_LDL_PL	adipose tissue	0	1	1
L_HDL_PL_pct	ovary	0	0.269012	1
L_HDL_PL_pct	prostate	0	0.632724	1
L_HDL_PL_pct	salivary gland	0	0.124269	1
L_HDL_PL_pct	seminal vesicle	0	1	1
L_HDL_PL_pct	smooth muscle	0	1	1
Pyruvate	adipose tissue	0	1	1
Lactate	bone marrow	0	0.172705	1
Lactate	breast	0	1	1
Lactate	endometrium	0	1	1
Lactate	epididymis	0	1	1
Lactate	fallopian tube	0	1	1
Lactate	gallbladder	0	1	1
Lactate	heart muscle	0	0.628136	1
Lactate	lung	0	1	1
Lactate	pancreas	0	1	1
Lactate	parathyroid gland	0	1	1
Lactate	placenta	0	1	1
Lactate	seminal vesicle	0	1	1
Lactate	skin	0	0.406198	1
Lactate	smooth muscle	0	1	1
Lactate	testis	0	0.0128671	1
Lactate	thyroid gland	0	1	1
Lactate	urinary bladder	0	1	1
Phe	adipose tissue	0	1	1
LDL_C	adipose tissue	0	1	1
His	adipose tissue	0	1	1
XL_HDL_PL	gallbladder	0	0.630242	1
XL_HDL_PL	prostate	0	0.409374	1
XL_HDL_PL	seminal vesicle	0	0.628634	1
XL_HDL_PL	smooth muscle	0	1	1
XL_HDL_L	seminal vesicle	0	0.628634	1
XL_HDL_L	smooth muscle	0	1	1
XL_HDL_FC	gallbladder	0	1	1
XL_HDL_FC	seminal vesicle	0	1	1
XL_HDL_FC	smooth muscle	0	1	1
XL_HDL_PL_pct	epididymis	0	0.0793737	1
XL_HDL_PL_pct	gallbladder	0	1	1
XL_HDL_PL_pct	prostate	0	0.631123	1
XL_HDL_PL_pct	seminal vesicle	0	1	1
XL_HDL_PL_pct	smooth muscle	0	1	1
L_HDL_FC_pct	gallbladder	0	1	1
L_HDL_FC_pct	prostate	0	1	1
L_HDL_FC_pct	salivary gland	0	0.284424	1
L_HDL_FC_pct	seminal vesicle	0	1	1
L_HDL_FC_pct	smooth muscle	0	1	1
M_VLDL_FC_pct	gallbladder	0	1	1
M_VLDL_FC_pct	ovary	0	0.409198	1
M_VLDL_FC_pct	salivary gland	0	0.179234	1
M_VLDL_FC_pct	seminal vesicle	0	1	1
M_VLDL_FC_pct	smooth muscle	0	1	1
M_VLDL_C_pct	gallbladder	0	1	1
M_VLDL_C_pct	prostate	0	0.635403	1
M_VLDL_C_pct	salivary gland	0	0.0794188	1
M_VLDL_C_pct	seminal vesicle	0	1	1
S_VLDL_C_pct	fallopian tube	0	0.179999	1
S_VLDL_C_pct	gallbladder	0	1	1
S_VLDL_C_pct	ovary	0	0.646295	1
S_VLDL_C_pct	prostate	0	1	1
S_VLDL_C_pct	salivary gland	0	0.279072	1
S_VLDL_C_pct	seminal vesicle	0	1	1
S_VLDL_C_pct	smooth muscle	0	1	1
M_VLDL_CE_pct	gallbladder	0	1	1
M_VLDL_CE_pct	prostate	0	0.641233	1
M_VLDL_CE_pct	salivary gland	0	0.081976	1
M_VLDL_TG_pct	gallbladder	0	1	1
M_VLDL_TG_pct	prostate	0	0.631755	1
M_VLDL_TG_pct	salivary gland	0	0.122334	1
M_VLDL_TG_pct	seminal vesicle	0	1	1
PUFA_by_MUFA	gallbladder	0	1	1
PUFA_by_MUFA	smooth muscle	0	1	1
M_VLDL_PL_pct	gallbladder	0	1	1
M_VLDL_PL_pct	ovary	0	0.633472	1
M_VLDL_PL_pct	prostate	0	1	1
M_VLDL_PL_pct	salivary gland	0	0.268741	1
M_VLDL_PL_pct	seminal vesicle	0	1	1
M_VLDL_PL_pct	smooth muscle	0	1	1
S_HDL_PL_pct	ovary	0	0.635989	1
S_HDL_PL_pct	smooth muscle	0	1	1
S_HDL_PL_pct	urinary bladder	0	1	1
ApoB_by_ApoA1	epididymis	0	0.408068	1
ApoB_by_ApoA1	gallbladder	0	1	1
ApoB_by_ApoA1	ovary	0	1	1
ApoB_by_ApoA1	pancreas	0	0.408068	1
ApoB_by_ApoA1	prostate	0	1	1
ApoB_by_ApoA1	salivary gland	0	0.6443	1
ApoB_by_ApoA1	seminal vesicle	0	1	1
ApoB_by_ApoA1	smooth muscle	0	1	1
ApoB_by_ApoA1	urinary bladder	0	1	1
L_VLDL_C	gallbladder	0	1	1
L_VLDL_C	pancreas	0	0.280594	1
L_VLDL_C	prostate	0	1	1
L_VLDL_C	salivary gland	0	0.271532	1
L_VLDL_C	seminal vesicle	0	1	1
L_VLDL_C	smooth muscle	0	1	1
XL_VLDL_C	fallopian tube	0	0.272524	1
XL_VLDL_C	gallbladder	0	1	1
XL_VLDL_C	ovary	0	0.632219	1
XL_VLDL_C	pancreas	0	0.270241	1
XL_VLDL_C	prostate	0	1	1
XL_VLDL_C	salivary gland	0	0.428525	1
XL_VLDL_C	seminal vesicle	0	1	1
XL_VLDL_C	smooth muscle	0	1	1
L_VLDL_CE	gallbladder	0	1	1
L_VLDL_CE	ovary	0	0.629303	1
L_VLDL_CE	prostate	0	1	1
L_VLDL_CE	salivary gland	0	0.412981	1
L_VLDL_CE	seminal vesicle	0	1	1
L_VLDL_CE	skin	0	0.0521179	1
L_VLDL_CE	smooth muscle	0	1	1
XL_VLDL_CE	fallopian tube	0	0.425932	1
XL_VLDL_CE	gallbladder	0	1	1
XL_VLDL_CE	ovary	0	0.629302	1
XL_VLDL_CE	prostate	0	1	1
XL_VLDL_CE	salivary gland	0	0.412251	1
XL_VLDL_CE	seminal vesicle	0	1	1
XL_VLDL_CE	skin	0	0.0521157	1
XL_VLDL_CE	smooth muscle	0	1	1
S_VLDL_P	gallbladder	0	1	1
S_VLDL_P	ovary	0	0.643941	1
S_VLDL_P	prostate	0	1	1
S_VLDL_P	salivary gland	0	0.27635	1
S_VLDL_P	seminal vesicle	0	1	1
S_VLDL_P	skin	0	0.0246537	1
S_VLDL_P	smooth muscle	0	1	1
Total_PL	esophagus	0	0.183033	1
Total_PL	parathyroid gland	0	0.636909	1
Total_PL	prostate	0	1	1
Total_PL	seminal vesicle	0	1	1
Total_PL	smooth muscle	0	1	1
Total_PL	urinary bladder	0	1	1
M_HDL_C	salivary gland	0	0.0833752	1
M_HDL_C	seminal vesicle	0	1	1
M_HDL_C	smooth muscle	0	1	1
HDL_C	salivary gland	0	0.0384051	1
HDL_C	smooth muscle	0	1	1
HDL_CE	salivary gland	0	0.024127	1
HDL_CE	smooth muscle	0	1	1
M_HDL_CE	salivary gland	0	0.0837709	1
M_HDL_CE	seminal vesicle	0	1	1
M_HDL_CE	smooth muscle	0	1	1
HDL_FC	salivary gland	0	0.0531815	1
HDL_FC	seminal vesicle	0	1	1
HDL_FC	smooth muscle	0	1	1
L_HDL_PL	esophagus	0	0.00328787	1
L_HDL_PL	salivary gland	0	0.0362452	1
L_HDL_PL	seminal vesicle	0	0.628666	1
L_HDL_L	esophagus	0	0.00345634	1
HDL_P	seminal vesicle	0	1	1
HDL_P	smooth muscle	0	1	1
L_HDL_C	gallbladder	0	0.647145	1
L_HDL_CE	gallbladder	0	0.407284	1
M_HDL_FC_pct	esophagus	0	0.00727674	1
M_HDL_FC_pct	salivary gland	0	0.0535772	1
M_HDL_FC_pct	seminal vesicle	0	1	1
M_HDL_FC_pct	smooth muscle	0	1	1
S_HDL_TG_pct	gallbladder	0	0.630787	1
S_HDL_TG_pct	prostate	0	0.410068	1
M_HDL_C_pct	gallbladder	0	0.629401	1
M_HDL_C_pct	prostate	0	0.40846	1
M_HDL_C_pct	salivary gland	0	0.0560667	1
M_HDL_C_pct	smooth muscle	0	1	1
M_HDL_PL_pct	gallbladder	0	0.632301	1
M_HDL_PL_pct	prostate	0	0.412176	1
M_HDL_PL_pct	salivary gland	0	0.0366024	1
M_HDL_PL_pct	smooth muscle	0	1	1
XXL_VLDL_CE	fallopian tube	0	0.183341	1
XXL_VLDL_CE	gallbladder	0	1	1
XXL_VLDL_CE	pancreas	0	0.18051	1
XXL_VLDL_CE	prostate	0	1	1
XXL_VLDL_CE	salivary gland	0	0.285611	1
XXL_VLDL_CE	seminal vesicle	0	1	1
XXL_VLDL_CE	smooth muscle	0	1	1
XXL_VLDL_PL	gallbladder	0	1	1
XXL_VLDL_PL	prostate	0	0.630117	1
XXL_VLDL_PL	salivary gland	0	0.119492	1
XXL_VLDL_PL	smooth muscle	0	1	1
XXL_VLDL_C	fallopian tube	0	0.120372	1
XXL_VLDL_C	gallbladder	0	1	1
XXL_VLDL_C	prostate	0	1	1
XXL_VLDL_C	salivary gland	0	0.184416	1
XXL_VLDL_C	seminal vesicle	0	1	1
XXL_VLDL_C	smooth muscle	0	1	1
XXL_VLDL_FC	fallopian tube	0	0.121988	1
XXL_VLDL_FC	gallbladder	0	1	1
XXL_VLDL_FC	prostate	0	0.629219	1
XXL_VLDL_FC	salivary gland	0	0.187331	1
XXL_VLDL_FC	seminal vesicle	0	1	1
XXL_VLDL_FC	smooth muscle	0	1	1
IDL_C_pct	gallbladder	0	1	1
IDL_C_pct	prostate	0	0.632724	1
IDL_C_pct	salivary gland	0	0.124269	1
IDL_C_pct	seminal vesicle	0	1	1
IDL_C_pct	smooth muscle	0	1	1
Omega_3	lung	0	0.64961	1
Omega_3	ovary	0	0.638996	1
Omega_3	prostate	0	1	1
Omega_3	salivary gland	0	0.271532	1
Omega_3	seminal vesicle	0	1	1
Omega_3	skin	0	0.023487	1
Omega_3	smooth muscle	0	1	1
Omega_3	urinary bladder	0	1	1
XL_HDL_TG	lung	0	0.638067	1
XL_HDL_TG	prostate	0	1	1
XL_HDL_TG	salivary gland	0	0.427116	1
XL_HDL_TG	smooth muscle	0	1	1
L_HDL_TG	epididymis	0	0.268729	1
L_HDL_TG	ovary	0	0.630871	1
L_HDL_TG	prostate	0	1	1
L_HDL_TG	salivary gland	0	0.423145	1
L_HDL_TG	seminal vesicle	0	1	1
L_HDL_TG	smooth muscle	0	1	1
Phosphoglyc	parathyroid gland	0	0.408757	1
Phosphoglyc	seminal vesicle	0	1	1
Phosphoglyc	smooth muscle	0	1	1
Phosphoglyc	urinary bladder	0	1	1
PUFA	ovary	0	0.630119	1
PUFA	prostate	0	1	1
PUFA	salivary gland	0	0.419577	1
PUFA	seminal vesicle	0	1	1
PUFA	smooth muscle	0	1	1
PUFA	urinary bladder	0	1	1
Cholines	parathyroid gland	0	0.409471	1
Cholines	prostate	0	1	1
Cholines	seminal vesicle	0	1	1
Cholines	smooth muscle	0	1	1
Cholines	urinary bladder	0	1	1
Omega_6	prostate	0	1	1
Omega_6	salivary gland	0	0.652324	1
Omega_6	seminal vesicle	0	1	1
Omega_6	smooth muscle	0	1	1
Omega_6	urinary bladder	0	1	1
L_VLDL_FC_pct	gallbladder	0	1	1
L_VLDL_FC_pct	ovary	0	0.629335	1
L_VLDL_FC_pct	salivary gland	0	0.413765	1
L_VLDL_FC_pct	seminal vesicle	0	1	1
L_VLDL_FC_pct	skin	0	0.0521842	1
L_VLDL_FC_pct	smooth muscle	0	1	1
L_VLDL_FC_pct	urinary bladder	0	1	1
L_VLDL_TG_pct	gallbladder	0	1	1
L_VLDL_TG_pct	lung	0	1	1
L_VLDL_TG_pct	ovary	0	1	1
L_VLDL_TG_pct	prostate	0	1	1
L_VLDL_TG_pct	salivary gland	0	0.645552	1
L_VLDL_TG_pct	seminal vesicle	0	1	1
L_VLDL_TG_pct	smooth muscle	0	1	1
L_VLDL_TG_pct	urinary bladder	0	1	1
S_VLDL_CE_pct	gallbladder	0	1	1
S_VLDL_CE_pct	lung	0	0.640981	1
S_VLDL_CE_pct	ovary	0	0.633472	1
S_VLDL_CE_pct	prostate	0	1	1
S_VLDL_CE_pct	salivary gland	0	0.268741	1
S_VLDL_CE_pct	seminal vesicle	0	1	1
S_VLDL_CE_pct	skin	0	0.0354095	1
S_VLDL_CE_pct	smooth muscle	0	1	1
L_VLDL_C_pct	gallbladder	0	1	1
L_VLDL_C_pct	lung	0	0.64176	1
L_VLDL_C_pct	ovary	0	0.633934	1
L_VLDL_C_pct	seminal vesicle	0	1	1
L_VLDL_C_pct	smooth muscle	0	1	1
L_VLDL_C_pct	urinary bladder	0	1	1
XL_VLDL_PL_pct	epididymis	0	0.629079	1
XL_VLDL_PL_pct	esophagus	0	0.408332	1
XL_VLDL_PL_pct	gallbladder	0	1	1
XL_VLDL_PL_pct	lung	0	1	1
XL_VLDL_PL_pct	ovary	0	1	1
XL_VLDL_PL_pct	prostate	0	1	1
XL_VLDL_PL_pct	salivary gland	0	1	1
XL_VLDL_PL_pct	seminal vesicle	0	1	1
XL_VLDL_PL_pct	skin	0	0.276207	1
XL_VLDL_PL_pct	smooth muscle	0	1	1
XL_VLDL_PL_pct	urinary bladder	0	1	1
S_LDL_PL_pct	fallopian tube	0	0.269083	1
S_LDL_PL_pct	lung	0	0.63437	1
S_LDL_PL_pct	ovary	0	0.630119	1
S_LDL_PL_pct	parathyroid gland	0	0.641628	1
S_LDL_PL_pct	prostate	0	1	1
S_LDL_PL_pct	salivary gland	0	0.419577	1
S_LDL_PL_pct	seminal vesicle	0	1	1
S_LDL_PL_pct	smooth muscle	0	1	1
S_LDL_C_pct	epididymis	0	0.643202	1
S_LDL_C_pct	gallbladder	0	1	1
S_LDL_C_pct	lung	0	1	1
S_LDL_C_pct	ovary	0	1	1
S_LDL_C_pct	pancreas	0	0.644446	1
S_LDL_C_pct	parathyroid gland	0	1	1
S_LDL_C_pct	prostate	0	1	1
S_LDL_C_pct	salivary gland	0	0.636652	1
S_LDL_C_pct	seminal vesicle	0	1	1
S_LDL_C_pct	smooth muscle	0	1	1
S_LDL_C_pct	urinary bladder	0	1	1
IDL_P	bone marrow	0	0.0758531	1
IDL_P	epididymis	0	0.628634	1
IDL_P	gallbladder	0	1	1
IDL_P	lung	0	1	1
IDL_P	ovary	0	1	1
IDL_P	salivary gland	0	1	1
IDL_P	seminal vesicle	0	1	1
IDL_P	smooth muscle	0	1	1
IDL_P	urinary bladder	0	1	1
L_LDL_PL_pct	gallbladder	0	1	1
L_LDL_PL_pct	pancreas	0	0.270714	1
L_LDL_PL_pct	parathyroid gland	0	0.649215	1
L_LDL_PL_pct	prostate	0	1	1
L_LDL_PL_pct	salivary gland	0	0.429974	1
L_LDL_PL_pct	seminal vesicle	0	1	1
L_LDL_PL_pct	smooth muscle	0	1	1
L_LDL_PL_pct	thyroid gland	0	0.180562	1
L_LDL_PL_pct	urinary bladder	0	1	1
S_HDL_PL	endometrium	0	1	1
S_HDL_PL	fallopian tube	0	0.119286	1
S_HDL_PL	parathyroid gland	0	0.269062	1
S_HDL_PL	salivary gland	0	0.182038	1
S_HDL_PL	seminal vesicle	0	1	1
S_HDL_PL	smooth muscle	0	1	1
M_HDL_PL	seminal vesicle	0	1	1
M_HDL_PL	smooth muscle	0	1	1
HDL_PL	esophagus	0	0.0160267	1
HDL_PL	salivary gland	0	0.127915	1
HDL_PL	seminal vesicle	0	1	1
HDL_PL	smooth muscle	0	1	1
M_HDL_L	esophagus	0	0.0161303	1
M_HDL_L	seminal vesicle	0	1	1
M_HDL_L	smooth muscle	0	1	1
S_HDL_L	parathyroid gland	0	0.269011	1
S_HDL_L	salivary gland	0	0.181057	1
S_HDL_L	seminal vesicle	0	1	1
S_HDL_L	smooth muscle	0	1	1
ApoA1	esophagus	0	0.0109034	1
ApoA1	salivary gland	0	0.0833752	1
ApoA1	seminal vesicle	0	1	1
ApoA1	smooth muscle	0	1	1
M_HDL_FC	salivary gland	0	0.0833752	1
M_HDL_FC	seminal vesicle	0	1	1
M_HDL_FC	smooth muscle	0	1	1
M_HDL_P	esophagus	0	0.0165196	1
M_HDL_P	salivary gland	0	0.07979	1
M_HDL_P	seminal vesicle	0	1	1
M_HDL_P	smooth muscle	0	1	1
M_HDL_TG	ovary	0	0.412945	1
M_HDL_TG	salivary gland	0	0.185096	1
M_HDL_TG	seminal vesicle	0	1	1
M_HDL_TG	smooth muscle	0	1	1
HDL_TG	ovary	0	0.417916	1
HDL_TG	pancreas	0	0.122054	1
HDL_TG	salivary gland	0	0.118793	1
HDL_TG	seminal vesicle	0	1	1
HDL_TG	smooth muscle	0	1	1
S_HDL_CE_pct	ovary	0	0.651382	1
S_HDL_CE_pct	prostate	0	1	1
S_HDL_CE_pct	salivary gland	0	0.285611	1
S_HDL_CE_pct	seminal vesicle	0	1	1
S_HDL_CE_pct	smooth muscle	0	1	1
S_LDL_CE_pct	fallopian tube	0	0.41272	1
S_LDL_CE_pct	lung	0	1	1
S_LDL_CE_pct	ovary	0	1	1
S_LDL_CE_pct	parathyroid gland	0	0.630259	1
S_LDL_CE_pct	seminal vesicle	0	1	1
S_LDL_CE_pct	smooth muscle	0	1	1
M_LDL_PL_pct	epididymis	0	0.62978	1
M_LDL_PL_pct	gallbladder	0	1	1
M_LDL_PL_pct	kidney	0	0.41766	1
M_LDL_PL_pct	lung	0	1	1
M_LDL_PL_pct	ovary	0	1	1
M_LDL_PL_pct	pancreas	0	0.630118	1
M_LDL_PL_pct	parathyroid gland	0	1	1
M_LDL_PL_pct	prostate	0	1	1
M_LDL_PL_pct	salivary gland	0	0.628769	1
M_LDL_PL_pct	seminal vesicle	0	1	1
M_LDL_PL_pct	skin	0	0.280837	1
M_LDL_PL_pct	smooth muscle	0	1	1
M_HDL_TG_pct	gallbladder	0	0.628802	1
M_HDL_TG_pct	prostate	0	0.64904	1
M_HDL_TG_pct	salivary gland	0	0.053326	1
M_HDL_TG_pct	smooth muscle	0	1	1
M_LDL_CE_pct	gallbladder	0	1	1
M_LDL_CE_pct	ovary	0	1	1
M_LDL_CE_pct	pancreas	0	0.647226	1
M_LDL_CE_pct	prostate	0	1	1
M_LDL_CE_pct	salivary gland	0	0.638624	1
M_LDL_CE_pct	seminal vesicle	0	1	1
M_LDL_CE_pct	skin	0	0.117141	1
M_LDL_CE_pct	smooth muscle	0	1	1
Pyruvate	breast	0	1	1
Pyruvate	endometrium	0	1	1
Pyruvate	fallopian tube	0	0.63466	1
Pyruvate	gallbladder	0	1	1
Pyruvate	pancreas	0	0.632632	1
Pyruvate	parathyroid gland	0	1	1
Pyruvate	placenta	0	0.632234	1
Pyruvate	prostate	0	1	1
Pyruvate	salivary gland	0	0.629514	1
Pyruvate	seminal vesicle	0	1	1
Pyruvate	smooth muscle	0	1	1
Pyruvate	thyroid gland	0	0.407408	1
Pyruvate	urinary bladder	0	1	1
Creatinine	gallbladder	0	0.63352	1
Creatinine	ovary	0	0.190096	1
M_LDL_FC_pct	gallbladder	0	0.628879	1
M_LDL_FC_pct	prostate	0	0.408226	1
M_LDL_FC_pct	salivary gland	0	0.0541021	1
M_LDL_FC_pct	smooth muscle	0	1	1
L_LDL_FC_pct	gallbladder	0	0.630242	1
L_LDL_FC_pct	prostate	0	0.409374	1
Citrate	breast	0	1	1
Citrate	endometrium	0	1	1
Citrate	epididymis	0	0.430669	1
Citrate	gallbladder	0	1	1
Citrate	lung	0	0.63437	1
Citrate	ovary	0	0.630119	1
Citrate	placenta	0	0.268608	1
Citrate	salivary gland	0	0.419577	1
Citrate	seminal vesicle	0	1	1
Citrate	smooth muscle	0	1	1
Glucose	breast	0	1	1
Glucose	gallbladder	0	1	1
Glucose	placenta	0	0.649184	1
Glucose	prostate	0	1	1
Glucose	seminal vesicle	0	1	1
Glucose	skin	0	0.117999	1
Glucose	smooth muscle	0	1	1
Glucose	testis	0	0.000206017	1
Glucose	urinary bladder	0	1	1
L_LDL_CE_pct	gallbladder	0	1	1
L_LDL_CE_pct	prostate	0	1	1
L_LDL_CE_pct	seminal vesicle	0	1	1
L_LDL_CE_pct	smooth muscle	0	1	1
XS_VLDL_TG	prostate	0	0.635403	1
XS_VLDL_TG	salivary gland	0	0.0794188	1
XS_VLDL_TG	seminal vesicle	0	1	1
XS_VLDL_TG	smooth muscle	0	1	1
IDL_TG	epididymis	0	0.121601	1
IDL_TG	gallbladder	0	1	1
IDL_TG	prostate	0	0.629475	1
IDL_TG	smooth muscle	0	1	1
Omega_6_pct	prostate	0	0.631123	1
Omega_6_pct	salivary gland	0	0.12115	1
S_VLDL_TG	prostate	0	0.6368	1
S_VLDL_TG	salivary gland	0	0.0796766	1
S_VLDL_TG	seminal vesicle	0	1	1
S_VLDL_TG	smooth muscle	0	1	1
MUFA	lung	0	0.408719	1
MUFA	ovary	0	0.643186	1
MUFA	salivary gland	0	0.275527	1
MUFA	skin	0	0.0243954	1
MUFA	smooth muscle	0	1	1
LDL_TG	epididymis	0	0.120164	1
LDL_TG	prostate	0	0.629261	1
LDL_TG	salivary gland	0	0.189857	1
LDL_TG	seminal vesicle	0	1	1
LDL_TG	smooth muscle	0	1	1
S_LDL_TG	gallbladder	0	1	1
S_LDL_TG	parathyroid gland	0	0.271489	1
S_LDL_TG	prostate	0	0.629261	1
S_LDL_TG	salivary gland	0	0.189857	1
S_LDL_TG	seminal vesicle	0	1	1
S_LDL_TG	smooth muscle	0	1	1
S_LDL_TG	thyroid gland	0	0.05305	1
L_LDL_TG	epididymis	0	0.118833	1
L_LDL_TG	prostate	0	1	1
L_LDL_TG	salivary gland	0	0.184416	1
L_LDL_TG	smooth muscle	0	1	1
Omega_6_by_Omega_3	ovary	0	0.629303	1
Omega_6_by_Omega_3	parathyroid gland	0	0.636214	1
Omega_6_by_Omega_3	seminal vesicle	0	1	1
Omega_6_by_Omega_3	skin	0	0.0521179	1
Omega_6_by_Omega_3	smooth muscle	0	1	1
Total_TG	gallbladder	0	1	1
Total_TG	prostate	0	0.629405	1
Total_TG	salivary gland	0	0.118793	1
Total_TG	seminal vesicle	0	1	1
Total_TG	smooth muscle	0	1	1
M_HDL_CE_pct	gallbladder	0	1	1
M_HDL_CE_pct	prostate	0	0.636439	1
M_HDL_CE_pct	salivary gland	0	0.0795828	1
M_HDL_CE_pct	smooth muscle	0	1	1
S_HDL_TG	prostate	0	0.649575	1
S_HDL_TG	smooth muscle	0	1	1
M_LDL_TG	epididymis	0	0.126552	1
M_LDL_TG	prostate	0	0.630576	1
M_LDL_TG	salivary gland	0	0.120201	1
M_LDL_TG	seminal vesicle	0	1	1
M_LDL_TG	smooth muscle	0	1	1
Total_FA	lung	0	0.63437	1
Total_FA	ovary	0	0.630119	1
Total_FA	parathyroid gland	0	0.641628	1
Total_FA	salivary gland	0	0.419577	1
Total_FA	smooth muscle	0	1	1
GlycA	epididymis	0	0.0831868	1
GlycA	gallbladder	0	1	1
GlycA	salivary gland	0	0.0795828	1
GlycA	seminal vesicle	0	1	1
GlycA	smooth muscle	0	1	1
Gln	fallopian tube	0	0.0832778	1
Gln	prostate	0	0.633543	1
Gln	seminal vesicle	0	1	1
Gln	smooth muscle	0	1	1
S_HDL_C_pct	ovary	0	0.408828	1
S_HDL_C_pct	seminal vesicle	0	1	1
S_HDL_C_pct	smooth muscle	0	1	1
LA_pct	gallbladder	0	1	1
LA_pct	ovary	0	0.643941	1
LA_pct	parathyroid gland	0	0.412637	1
LA_pct	prostate	0	1	1
LA_pct	salivary gland	0	0.27635	1
LA_pct	seminal vesicle	0	1	1
LA_pct	smooth muscle	0	1	1
Ala	ovary	0	0.424511	1
Ala	salivary gland	0	0.119938	1
Ala	seminal vesicle	0	1	1
Ala	smooth muscle	0	1	1
XL_VLDL_CE_pct	gallbladder	0	1	1
XL_VLDL_CE_pct	prostate	0	0.630931	1
XL_VLDL_CE_pct	salivary gland	0	0.120807	1
XL_VLDL_CE_pct	smooth muscle	0	1	1
XL_VLDL_C_pct	gallbladder	0	1	1
XL_VLDL_C_pct	prostate	0	0.629405	1
XL_VLDL_C_pct	salivary gland	0	0.118793	1
XL_VLDL_C_pct	smooth muscle	0	1	1
SFA	ovary	0	0.629303	1
SFA	parathyroid gland	0	0.636214	1
SFA	prostate	0	1	1
SFA	salivary gland	0	0.412981	1
SFA	skin	0	0.0521179	1
SFA	smooth muscle	0	1	1
VLDL_TG	gallbladder	0	1	1
VLDL_TG	prostate	0	0.629475	1
VLDL_TG	salivary gland	0	0.118809	1
VLDL_TG	seminal vesicle	0	1	1
VLDL_TG	smooth muscle	0	1	1
XL_VLDL_TG	gallbladder	0	1	1
XL_VLDL_TG	prostate	0	0.633262	1
XL_VLDL_TG	salivary gland	0	0.125387	1
XL_VLDL_TG	smooth muscle	0	1	1
VLDL_size	gallbladder	0	1	1
VLDL_size	prostate	0	0.642582	1
VLDL_size	salivary gland	0	0.0829978	1
VLDL_size	smooth muscle	0	1	1
L_VLDL_L	gallbladder	0	1	1
L_VLDL_L	pancreas	0	0.190813	1
L_VLDL_L	prostate	0	1	1
L_VLDL_L	salivary gland	0	0.181057	1
L_VLDL_L	seminal vesicle	0	1	1
L_VLDL_L	smooth muscle	0	1	1
L_VLDL_P	gallbladder	0	1	1
L_VLDL_P	prostate	0	1	1
L_VLDL_P	salivary gland	0	0.184416	1
L_VLDL_P	seminal vesicle	0	1	1
L_VLDL_P	smooth muscle	0	1	1
L_VLDL_FC	gallbladder	0	1	1
L_VLDL_FC	pancreas	0	0.187094	1
L_VLDL_FC	prostate	0	1	1
L_VLDL_FC	salivary gland	0	0.179526	1
L_VLDL_FC	seminal vesicle	0	1	1
L_VLDL_FC	smooth muscle	0	1	1
XL_VLDL_FC	gallbladder	0	1	1
XL_VLDL_FC	prostate	0	1	1
XL_VLDL_FC	salivary gland	0	0.178585	1
XL_VLDL_FC	seminal vesicle	0	1	1
XL_VLDL_FC	smooth muscle	0	1	1
XS_VLDL_CE_pct	gallbladder	0	1	1
XS_VLDL_CE_pct	prostate	0	0.643986	1
XS_VLDL_C_pct	epididymis	0	0.0534257	1
XS_VLDL_C_pct	gallbladder	0	1	1
XS_VLDL_C_pct	prostate	0	0.641676	1
S_HDL_FC_pct	gallbladder	0	1	1
S_HDL_FC_pct	ovary	0	0.641723	1
S_HDL_FC_pct	prostate	0	1	1
S_HDL_FC_pct	salivary gland	0	0.274014	1
S_HDL_FC_pct	seminal vesicle	0	1	1
S_HDL_FC_pct	smooth muscle	0	1	1
S_HDL_FC_pct	urinary bladder	0	0.629386	1
S_LDL_FC	bone marrow	0	0.0505279	1
S_LDL_FC	gallbladder	0	1	1
S_LDL_FC	lung	0	1	1
S_LDL_FC	ovary	0	1	1
S_LDL_FC	pancreas	0	0.631902	1
S_LDL_FC	placenta	0	0.631546	1
S_LDL_FC	prostate	0	1	1
S_LDL_FC	salivary gland	0	0.629224	1
S_LDL_FC	seminal vesicle	0	1	1
S_LDL_FC	smooth muscle	0	1	1
S_LDL_FC	urinary bladder	0	1	1
HDL_size	seminal vesicle	0	0.62892	1
L_HDL_FC	esophagus	0	0.00221309	1
XL_HDL_CE	smooth muscle	0	1	1
L_HDL_C_pct	gallbladder	0	0.636962	1
PUFA_pct	epididymis	0	0.189019	1
PUFA_pct	gallbladder	0	1	1
PUFA_pct	parathyroid gland	0	0.269011	1
PUFA_pct	smooth muscle	0	1	1
Albumin	gallbladder	0	1	1
Albumin	seminal vesicle	0	1	1
Albumin	smooth muscle	0	1	1
DHA_pct	bone marrow	0	0.0344249	1
DHA_pct	epididymis	0	0.643202	1
DHA_pct	esophagus	0	0.267929	1
DHA_pct	gallbladder	0	1	1
DHA_pct	ovary	0	1	1
DHA_pct	pancreas	0	0.644446	1
DHA_pct	salivary gland	0	0.636652	1
DHA_pct	smooth muscle	0	1	1
DHA_pct	urinary bladder	0	1	1
Omega_3_pct	lung	0	1	1
Omega_3_pct	ovary	0	1	1
Omega_3_pct	prostate	0	1	1
Omega_3_pct	salivary gland	0	0.649517	1
Omega_3_pct	seminal vesicle	0	1	1
Omega_3_pct	smooth muscle	0	1	1
Omega_3_pct	urinary bladder	0	1	1
XL_HDL_CE_pct	gallbladder	0	1	1
XL_HDL_CE_pct	prostate	0	1	1
XL_HDL_CE_pct	seminal vesicle	0	1	1
XL_HDL_CE_pct	smooth muscle	0	1	1
L_LDL_C_pct	epididymis	0	0.182816	1
L_LDL_C_pct	gallbladder	0	1	1
L_LDL_C_pct	ovary	0	0.408828	1
L_LDL_C_pct	prostate	0	1	1
L_LDL_C_pct	salivary gland	0	0.178585	1
L_LDL_C_pct	seminal vesicle	0	1	1
L_LDL_C_pct	smooth muscle	0	1	1
IDL_TG_pct	epididymis	0	0.0854793	1
IDL_TG_pct	gallbladder	0	1	1
IDL_TG_pct	prostate	0	0.638315	1
IDL_TG_pct	seminal vesicle	0	1	1
IDL_TG_pct	smooth muscle	0	1	1
L_LDL_TG_pct	epididymis	0	0.121197	1
L_LDL_TG_pct	gallbladder	0	1	1
L_LDL_TG_pct	ovary	0	0.417916	1
L_LDL_TG_pct	prostate	0	0.629405	1
L_LDL_TG_pct	salivary gland	0	0.118793	1
L_LDL_TG_pct	seminal vesicle	0	1	1
L_LDL_TG_pct	smooth muscle	0	1	1
XS_VLDL_TG_pct	epididymis	0	0.0801913	1
XS_VLDL_TG_pct	gallbladder	0	1	1
XS_VLDL_TG_pct	prostate	0	0.633262	1
XS_VLDL_TG_pct	seminal vesicle	0	1	1
LDL_size	epididymis	0	0.641933	1
LDL_size	gallbladder	0	1	1
LDL_size	lung	0	1	1
LDL_size	ovary	0	1	1
LDL_size	parathyroid gland	0	1	1
LDL_size	prostate	0	1	1
LDL_size	salivary gland	0	0.635736	1
LDL_size	seminal vesicle	0	1	1
LDL_size	smooth muscle	0	1	1
M_LDL_TG_pct	gallbladder	0	1	1
M_LDL_TG_pct	parathyroid gland	0	0.426021	1
M_LDL_TG_pct	prostate	0	1	1
M_LDL_TG_pct	salivary gland	0	0.17898	1
M_LDL_TG_pct	smooth muscle	0	1	1
IDL_C	bone marrow	0	0.0344249	1
IDL_C	epididymis	0	0.643202	1
IDL_C	gallbladder	0	1	1
IDL_C	ovary	0	1	1
IDL_C	salivary gland	0	0.636652	1
IDL_C	seminal vesicle	0	1	1
IDL_C	smooth muscle	0	1	1
IDL_C	urinary bladder	0	1	1
L_LDL_FC	epididymis	0	0.64071	1
L_LDL_FC	gallbladder	0	1	1
L_LDL_FC	ovary	0	1	1
L_LDL_FC	salivary gland	0	0.634869	1
L_LDL_FC	seminal vesicle	0	1	1
L_LDL_FC	smooth muscle	0	1	1
L_LDL_FC	urinary bladder	0	1	1
IDL_FC	bone marrow	0	0.022544	1
IDL_FC	epididymis	0	0.650173	1
IDL_FC	gallbladder	0	1	1
IDL_FC	ovary	0	1	1
IDL_FC	salivary gland	0	0.641909	1
IDL_FC	seminal vesicle	0	1	1
IDL_FC	smooth muscle	0	1	1
IDL_FC	urinary bladder	0	1	1
LDL_FC	endometrium	0	1	1
LDL_FC	epididymis	0	0.62978	1
LDL_FC	fallopian tube	0	0.631401	1
LDL_FC	gallbladder	0	1	1
LDL_FC	lung	0	1	1
LDL_FC	ovary	0	1	1
LDL_FC	pancreas	0	0.630118	1
LDL_FC	salivary gland	0	0.628769	1
LDL_FC	seminal vesicle	0	1	1
LDL_FC	smooth muscle	0	1	1
LDL_FC	stomach	0	1	1
LDL_FC	urinary bladder	0	1	1
IDL_L	bone marrow	0	0.0533359	1
IDL_L	epididymis	0	0.636307	1
IDL_L	gallbladder	0	1	1
IDL_L	salivary gland	0	0.631915	1
IDL_L	seminal vesicle	0	1	1
IDL_L	smooth muscle	0	1	1
IDL_L	urinary bladder	0	1	1
IDL_PL	bone marrow	0	0.0338748	1
IDL_PL	epididymis	0	0.64071	1
IDL_PL	gallbladder	0	1	1
IDL_PL	lung	0	1	1
IDL_PL	salivary gland	0	0.634869	1
IDL_PL	seminal vesicle	0	1	1
IDL_PL	smooth muscle	0	1	1
IDL_PL	urinary bladder	0	1	1
Total_L	esophagus	0	0.267929	1
Total_L	prostate	0	1	1
Total_L	salivary gland	0	0.636652	1
Total_L	seminal vesicle	0	1	1
Total_L	skin	0	0.116795	1
Total_L	smooth muscle	0	1	1
Gly	breast	0	1	1
Gly	esophagus	0	0.0792817	1
Gly	gallbladder	0	1	1
Gly	ovary	0	0.641016	1
Gly	prostate	0	1	1
Gly	salivary gland	0	0.273325	1
Gly	smooth muscle	0	1	1
Gly	urinary bladder	0	0.629353	1
IDL_CE_pct	gallbladder	0	1	1
IDL_CE_pct	salivary gland	0	0.178259	1
IDL_CE_pct	seminal vesicle	0	1	1
IDL_CE_pct	smooth muscle	0	1	1
XL_HDL_C	smooth muscle	0	1	1
XL_HDL_P	seminal vesicle	0	1	1
XL_HDL_P	smooth muscle	0	1	1
VLDL_PL	gallbladder	0	1	1
VLDL_PL	ovary	0	0.629602	1
VLDL_PL	prostate	0	1	1
VLDL_PL	salivary gland	0	0.416441	1
VLDL_PL	seminal vesicle	0	1	1
VLDL_PL	skin	0	0.0527637	1
VLDL_PL	smooth muscle	0	1	1
XL_VLDL_P	gallbladder	0	1	1
XL_VLDL_P	prostate	0	0.629219	1
XL_VLDL_P	salivary gland	0	0.187331	1
XL_VLDL_P	seminal vesicle	0	1	1
XL_VLDL_P	smooth muscle	0	1	1
XL_VLDL_L	gallbladder	0	1	1
XL_VLDL_L	prostate	0	1	1
XL_VLDL_L	salivary gland	0	0.183771	1
XL_VLDL_L	seminal vesicle	0	1	1
XL_VLDL_L	smooth muscle	0	1	1
S_VLDL_L	gallbladder	0	1	1
S_VLDL_L	ovary	0	0.635445	1
S_VLDL_L	prostate	0	1	1
S_VLDL_L	salivary gland	0	0.269246	1
S_VLDL_L	seminal vesicle	0	1	1
S_VLDL_L	skin	0	0.0365931	1
S_VLDL_L	smooth muscle	0	1	1
IDL_FC_pct	lung	0	0.643379	1
IDL_FC_pct	ovary	0	0.634921	1
IDL_FC_pct	parathyroid gland	0	0.408631	1
IDL_FC_pct	seminal vesicle	0	1	1
IDL_FC_pct	skin	0	0.0362317	1
IDL_FC_pct	smooth muscle	0	1	1
S_VLDL_TG_pct	epididymis	0	0.179454	1
S_VLDL_TG_pct	fallopian tube	0	0.182674	1
S_VLDL_TG_pct	gallbladder	0	1	1
S_VLDL_TG_pct	prostate	0	1	1
S_VLDL_TG_pct	salivary gland	0	0.284424	1
S_VLDL_TG_pct	seminal vesicle	0	1	1
S_VLDL_TG_pct	smooth muscle	0	1	1
L_VLDL_PL	gallbladder	0	1	1
L_VLDL_PL	prostate	0	0.629228	1
L_VLDL_PL	salivary gland	0	0.186553	1
L_VLDL_PL	seminal vesicle	0	1	1
L_VLDL_PL	smooth muscle	0	1	1
HDL_L	salivary gland	0	0.0846169	1
HDL_L	seminal vesicle	0	1	1
HDL_L	smooth muscle	0	1	1
XL_HDL_C_pct	epididymis	0	0.409851	1
XL_HDL_C_pct	prostate	0	1	1
XL_HDL_C_pct	seminal vesicle	0	1	1
XL_HDL_C_pct	smooth muscle	0	1	1
XL_HDL_C_pct	urinary bladder	0	1	1
S_VLDL_CE	epididymis	0	0.408093	1
S_VLDL_CE	gallbladder	0	1	1
S_VLDL_CE	ovary	0	1	1
S_VLDL_CE	prostate	0	1	1
S_VLDL_CE	salivary gland	0	0.645552	1
S_VLDL_CE	seminal vesicle	0	1	1
S_VLDL_CE	skin	0	0.1212	1
S_VLDL_CE	smooth muscle	0	1	1
S_VLDL_CE	urinary bladder	0	1	1
L_HDL_TG_pct	gallbladder	0	0.629401	1
L_HDL_TG_pct	prostate	0	0.40846	1
L_HDL_TG_pct	smooth muscle	0	1	1
XL_HDL_TG_pct	gallbladder	0	0.633961	1
XL_HDL_TG_pct	prostate	0	0.414654	1
XL_HDL_TG_pct	smooth muscle	0	1	1
M_VLDL_TG	gallbladder	0	1	1
M_VLDL_TG	pancreas	0	0.118754	1
M_VLDL_TG	prostate	0	1	1
M_VLDL_TG	salivary gland	0	0.182581	1
M_VLDL_TG	seminal vesicle	0	1	1
M_VLDL_TG	smooth muscle	0	1	1
TG_by_PG	gallbladder	0	0.628879	1
TG_by_PG	prostate	0	0.408226	1
TG_by_PG	salivary gland	0	0.0541021	1
TG_by_PG	smooth muscle	0	1	1
XS_VLDL_PL_pct	gallbladder	0	1	1
XS_VLDL_PL_pct	ovary	0	0.413899	1
XS_VLDL_PL_pct	prostate	0	0.629228	1
XS_VLDL_PL_pct	salivary gland	0	0.186553	1
XS_VLDL_PL_pct	smooth muscle	0	1	1
S_HDL_FC	esophagus	0	0.053675	1
S_HDL_FC	parathyroid gland	0	0.426021	1
S_HDL_FC	prostate	0	1	1
S_HDL_FC	seminal vesicle	0	1	1
S_HDL_FC	smooth muscle	0	1	1
Total_CE	gallbladder	0	1	1
Total_CE	salivary gland	0	0.649517	1
Total_CE	seminal vesicle	0	1	1
Total_CE	smooth muscle	0	1	1
Total_CE	urinary bladder	0	1	1
Total_C	gallbladder	0	1	1
Total_C	salivary gland	0	0.645552	1
Total_C	seminal vesicle	0	1	1
Total_C	smooth muscle	0	1	1
Total_C	urinary bladder	0	1	1
DHA	gallbladder	0	1	1
DHA	lung	0	0.632854	1
DHA	prostate	0	1	1
DHA	salivary gland	0	0.416441	1
DHA	seminal vesicle	0	1	1
DHA	skin	0	0.0527637	1
DHA	smooth muscle	0	1	1
DHA	urinary bladder	0	1	1
IDL_CE	bone marrow	0	0.0341001	1
IDL_CE	epididymis	0	0.641933	1
IDL_CE	gallbladder	0	1	1
IDL_CE	ovary	0	1	1
IDL_CE	salivary gland	0	0.635736	1
IDL_CE	seminal vesicle	0	1	1
IDL_CE	smooth muscle	0	1	1
IDL_CE	urinary bladder	0	1	1
XS_VLDL_CE	epididymis	0	0.634425	1
XS_VLDL_CE	gallbladder	0	1	1
XS_VLDL_CE	lung	0	1	1
XS_VLDL_CE	salivary gland	0	0.630772	1
XS_VLDL_CE	seminal vesicle	0	1	1
XS_VLDL_CE	smooth muscle	0	1	1
XS_VLDL_CE	urinary bladder	0	1	1
Total_FC	gallbladder	0	1	1
Total_FC	lung	0	1	1
Total_FC	salivary gland	0	0.632573	1
Total_FC	seminal vesicle	0	1	1
Total_FC	smooth muscle	0	1	1
Total_FC	urinary bladder	0	1	1
Tyr	breast	0	1	1
Tyr	endometrium	0	1	1
Tyr	epididymis	0	0.427561	1
Tyr	fallopian tube	0	0.268664	1
Tyr	ovary	0	0.629748	1
Tyr	seminal vesicle	0	1	1
Tyr	smooth muscle	0	1	1
M_LDL_CE	epididymis	0	0.628619	1
M_LDL_CE	esophagus	0	0.406958	1
M_LDL_CE	gallbladder	0	1	1
M_LDL_CE	lung	0	1	1
M_LDL_CE	ovary	0	1	1
M_LDL_CE	prostate	0	1	1
M_LDL_CE	seminal vesicle	0	1	1
M_LDL_CE	smooth muscle	0	1	1
M_LDL_L	epididymis	0	1	1
M_LDL_L	esophagus	0	0.649067	1
M_LDL_L	fallopian tube	0	0.628518	1
M_LDL_L	gallbladder	0	1	1
M_LDL_L	lung	0	1	1
M_LDL_L	ovary	0	1	1
M_LDL_L	prostate	0	1	1
M_LDL_L	seminal vesicle	0	1	1
M_LDL_L	skin	0	0.267147	1
M_LDL_L	smooth muscle	0	1	1
M_LDL_L	stomach	0	1	1
Val	breast	0	1	1
Val	endometrium	0	1	1
Val	esophagus	0	0.119739	1
Val	gallbladder	0	1	1
Val	ovary	0	0.632614	1
Val	prostate	0	1	1
Val	seminal vesicle	0	1	1
Val	smooth muscle	0	1	1
Val	urinary bladder	0	1	1
Total_BCAA	adrenal gland	0	0.630178	1
Total_BCAA	bone marrow	0	0.022544	1
Total_BCAA	breast	0	1	1
Total_BCAA	endometrium	0	1	1
Total_BCAA	epididymis	0	0.650173	1
Total_BCAA	esophagus	0	0.271125	1
Total_BCAA	gallbladder	0	1	1
Total_BCAA	lung	0	1	1
Total_BCAA	ovary	0	1	1
Total_BCAA	prostate	0	1	1
Total_BCAA	seminal vesicle	0	1	1
Total_BCAA	skin	0	0.118617	1
Total_BCAA	smooth muscle	0	1	1
Total_BCAA	urinary bladder	0	1	1
Ile	adrenal gland	0	1	1
Ile	bone marrow	0	0.172483	1
Ile	breast	0	1	1
Ile	endometrium	0	1	1
Ile	epididymis	0	1	1
Ile	esophagus	0	0.628114	1
Ile	fallopian tube	0	1	1
Ile	gallbladder	0	1	1
Ile	lung	0	1	1
Ile	ovary	0	1	1
Ile	pancreas	0	1	1
Ile	parathyroid gland	0	1	1
Ile	placenta	0	1	1
Ile	prostate	0	1	1
Ile	seminal vesicle	0	1	1
Ile	skin	0	0.405449	1
Ile	smooth muscle	0	1	1
Ile	thyroid gland	0	1	1
Ile	urinary bladder	0	1	1
His	bone marrow	0	0.0793062	1
His	breast	0	1	1
His	endometrium	0	1	1
His	epididymis	0	0.62978	1
His	fallopian tube	0	0.631401	1
His	gallbladder	0	1	1
His	lung	0	1	1
His	pancreas	0	0.630118	1
His	prostate	0	1	1
His	salivary gland	0	0.628769	1
His	seminal vesicle	0	1	1
His	smooth muscle	0	1	1
His	urinary bladder	0	1	1
XXL_VLDL_C_pct	bone marrow	0	0.0805835	1
XXL_VLDL_C_pct	esophagus	0	0.411036	1
XXL_VLDL_C_pct	gallbladder	0	1	1
XXL_VLDL_C_pct	ovary	0	1	1
XXL_VLDL_C_pct	parathyroid gland	0	1	1
XXL_VLDL_C_pct	salivary gland	0	0.628849	1
XXL_VLDL_C_pct	seminal vesicle	0	1	1
XXL_VLDL_C_pct	smooth muscle	0	1	1
XXL_VLDL_C_pct	thyroid gland	0	0.647524	1
XXL_VLDL_C_pct	urinary bladder	0	1	1
L_VLDL_TG	gallbladder	0	1	1
L_VLDL_TG	prostate	0	0.629298	1
L_VLDL_TG	salivary gland	0	0.190762	1
L_VLDL_TG	seminal vesicle	0	1	1
L_VLDL_TG	smooth muscle	0	1	1
XXL_VLDL_FC_pct	bone marrow	0	0.118402	1
XXL_VLDL_FC_pct	esophagus	0	0.646954	1
XXL_VLDL_FC_pct	gallbladder	0	1	1
XXL_VLDL_FC_pct	lung	0	1	1
XXL_VLDL_FC_pct	ovary	0	1	1
XXL_VLDL_FC_pct	pancreas	0	1	1
XXL_VLDL_FC_pct	parathyroid gland	0	1	1
XXL_VLDL_FC_pct	prostate	0	1	1
XXL_VLDL_FC_pct	salivary gland	0	1	1
XXL_VLDL_FC_pct	seminal vesicle	0	1	1
XXL_VLDL_FC_pct	skin	0	0.26641	1
XXL_VLDL_FC_pct	smooth muscle	0	1	1
XXL_VLDL_FC_pct	thyroid gland	0	0.633119	1
XXL_VLDL_FC_pct	urinary bladder	0	1	1
XXL_VLDL_CE_pct	bone marrow	0	0.116993	1
XXL_VLDL_CE_pct	breast	0	1	1
XXL_VLDL_CE_pct	esophagus	0	0.644921	1
XXL_VLDL_CE_pct	gallbladder	0	1	1
XXL_VLDL_CE_pct	lung	0	1	1
XXL_VLDL_CE_pct	ovary	0	1	1
XXL_VLDL_CE_pct	pancreas	0	1	1
XXL_VLDL_CE_pct	prostate	0	1	1
XXL_VLDL_CE_pct	salivary gland	0	1	1
XXL_VLDL_CE_pct	seminal vesicle	0	1	1
XXL_VLDL_CE_pct	skin	0	0.265911	1
XXL_VLDL_CE_pct	smooth muscle	0	1	1
XXL_VLDL_CE_pct	urinary bladder	0	1	1
XXL_VLDL_TG_pct	bone marrow	0	0.173345	1
XXL_VLDL_TG_pct	esophagus	0	0.629284	1
XXL_VLDL_TG_pct	gallbladder	0	1	1
XXL_VLDL_TG_pct	heart muscle	0	0.628606	1
XXL_VLDL_TG_pct	lung	0	1	1
XXL_VLDL_TG_pct	ovary	0	1	1
XXL_VLDL_TG_pct	parathyroid gland	0	1	1
XXL_VLDL_TG_pct	prostate	0	1	1
XXL_VLDL_TG_pct	salivary gland	0	1	1
XXL_VLDL_TG_pct	seminal vesicle	0	1	1
XXL_VLDL_TG_pct	skin	0	0.407242	1
XXL_VLDL_TG_pct	smooth muscle	0	1	1
XXL_VLDL_TG_pct	testis	0	0.0130177	1
XXL_VLDL_TG_pct	thyroid gland	0	1	1
XXL_VLDL_TG_pct	urinary bladder	0	1	1
S_LDL_PL	endometrium	0	1	1
S_LDL_PL	epididymis	0	1	1
S_LDL_PL	fallopian tube	0	0.628518	1
S_LDL_PL	gallbladder	0	1	1
S_LDL_PL	heart muscle	0	0.646048	1
S_LDL_PL	lung	0	1	1
S_LDL_PL	ovary	0	1	1
S_LDL_PL	pancreas	0	1	1
S_LDL_PL	prostate	0	1	1
S_LDL_PL	salivary gland	0	1	1
S_LDL_PL	seminal vesicle	0	1	1
S_LDL_PL	smooth muscle	0	1	1
S_LDL_PL	stomach	0	1	1
S_LDL_PL	urinary bladder	0	1	1
L_LDL_P	bone marrow	0	0.0773427	1
L_LDL_P	epididymis	0	0.629079	1
L_LDL_P	gallbladder	0	1	1
L_LDL_P	lung	0	1	1
L_LDL_P	ovary	0	1	1
L_LDL_P	prostate	0	1	1
L_LDL_P	salivary gland	0	1	1
L_LDL_P	seminal vesicle	0	1	1
L_LDL_P	smooth muscle	0	1	1
L_LDL_P	urinary bladder	0	1	1
XS_VLDL_PL	epididymis	0	0.644515	1
XS_VLDL_PL	gallbladder	0	1	1
XS_VLDL_PL	lung	0	1	1
XS_VLDL_PL	ovary	0	1	1
XS_VLDL_PL	prostate	0	1	1
XS_VLDL_PL	salivary gland	0	0.637616	1
XS_VLDL_PL	smooth muscle	0	1	1
XS_VLDL_PL	urinary bladder	0	1	1
XS_VLDL_L	epididymis	0	0.644515	1
XS_VLDL_L	gallbladder	0	1	1
XS_VLDL_L	lung	0	1	1
XS_VLDL_L	ovary	0	1	1
XS_VLDL_L	prostate	0	1	1
XS_VLDL_L	salivary gland	0	0.637616	1
XS_VLDL_L	smooth muscle	0	1	1
XS_VLDL_L	urinary bladder	0	1	1
XS_VLDL_P	epididymis	0	0.641933	1
XS_VLDL_P	gallbladder	0	1	1
XS_VLDL_P	lung	0	1	1
XS_VLDL_P	ovary	0	1	1
XS_VLDL_P	prostate	0	1	1
XS_VLDL_P	salivary gland	0	0.635736	1
XS_VLDL_P	smooth muscle	0	1	1
XS_VLDL_P	urinary bladder	0	1	1
XS_VLDL_FC	epididymis	0	0.637331	1
XS_VLDL_FC	gallbladder	0	1	1
XS_VLDL_FC	lung	0	1	1
XS_VLDL_FC	prostate	0	1	1
XS_VLDL_FC	salivary gland	0	0.632573	1
XS_VLDL_FC	smooth muscle	0	1	1
XS_VLDL_FC	urinary bladder	0	1	1
LDL_P	bone marrow	0	0.0766617	1
LDL_P	epididymis	0	0.628845	1
LDL_P	gallbladder	0	1	1
LDL_P	kidney	0	0.412687	1
LDL_P	lung	0	1	1
LDL_P	ovary	0	1	1
LDL_P	pancreas	0	0.628992	1
LDL_P	prostate	0	1	1
LDL_P	salivary gland	0	1	1
LDL_P	seminal vesicle	0	1	1
LDL_P	smooth muscle	0	1	1
LDL_P	stomach	0	1	1
LDL_P	urinary bladder	0	1	1
L_LDL_L	epididymis	0	0.634425	1
L_LDL_L	gallbladder	0	1	1
L_LDL_L	lung	0	1	1
L_LDL_L	ovary	0	1	1
L_LDL_L	salivary gland	0	0.630772	1
L_LDL_L	seminal vesicle	0	1	1
L_LDL_L	smooth muscle	0	1	1
L_LDL_L	urinary bladder	0	1	1
L_LDL_CE	epididymis	0	0.63357	1
L_LDL_CE	gallbladder	0	1	1
L_LDL_CE	lung	0	1	1
L_LDL_CE	ovary	0	1	1
L_LDL_CE	pancreas	0	0.634282	1
L_LDL_CE	salivary gland	0	0.63029	1
L_LDL_CE	seminal vesicle	0	1	1
L_LDL_CE	smooth muscle	0	1	1
L_LDL_CE	stomach	0	1	1
L_LDL_CE	urinary bladder	0	1	1
XL_VLDL_FC_pct	epididymis	0	0.278943	1
XL_VLDL_FC_pct	gallbladder	0	1	1
XL_VLDL_FC_pct	lung	0	0.64961	1
XL_VLDL_FC_pct	prostate	0	1	1
XL_VLDL_FC_pct	salivary gland	0	0.271532	1
XL_VLDL_FC_pct	seminal vesicle	0	1	1
XL_VLDL_FC_pct	smooth muscle	0	1	1
XL_VLDL_TG_pct	gallbladder	0	1	1
XL_VLDL_TG_pct	lung	0	0.64961	1
XL_VLDL_TG_pct	prostate	0	1	1
XL_VLDL_TG_pct	salivary gland	0	0.271532	1
XL_VLDL_TG_pct	seminal vesicle	0	1	1
XL_VLDL_TG_pct	smooth muscle	0	1	1
MUFA_pct	gallbladder	0	1	1
MUFA_pct	ovary	0	0.273807	1
MUFA_pct	smooth muscle	0	1	1
S_HDL_CE	salivary gland	0	0.278123	1
S_HDL_CE	seminal vesicle	0	1	1
S_HDL_CE	smooth muscle	0	1	1
S_HDL_P	salivary gland	0	0.281094	1
S_HDL_P	seminal vesicle	0	1	1
S_HDL_P	smooth muscle	0	1	1
bOHbutyrate	epididymis	0	1	1
bOHbutyrate	esophagus	0	1	1
bOHbutyrate	gallbladder	0	1	1
bOHbutyrate	lung	0	1	1
bOHbutyrate	ovary	0	1	1
bOHbutyrate	parathyroid gland	0	1	1
bOHbutyrate	prostate	0	1	1
bOHbutyrate	salivary gland	0	1	1
bOHbutyrate	seminal vesicle	0	1	1
bOHbutyrate	skin	0	0.627184	1
bOHbutyrate	smooth muscle	0	1	1
bOHbutyrate	testis	0	0.0731177	1
bOHbutyrate	urinary bladder	0	1	1
VLDL_L	gallbladder	0	1	1
VLDL_L	ovary	0	0.634921	1
VLDL_L	pancreas	0	0.273918	1
VLDL_L	prostate	0	1	1
VLDL_L	salivary gland	0	0.269041	1
VLDL_L	seminal vesicle	0	1	1
VLDL_L	skin	0	0.0362317	1
VLDL_L	smooth muscle	0	1	1
XXL_VLDL_P	gallbladder	0	1	1
XXL_VLDL_P	prostate	0	0.629861	1
XXL_VLDL_P	salivary gland	0	0.119154	1
XXL_VLDL_P	smooth muscle	0	1	1
VLDL_FC	gallbladder	0	1	1
VLDL_FC	ovary	0	1	1
VLDL_FC	prostate	0	1	1
VLDL_FC	salivary gland	0	0.650905	1
VLDL_FC	seminal vesicle	0	1	1
VLDL_FC	skin	0	0.0779297	1
VLDL_FC	smooth muscle	0	1	1
VLDL_P	epididymis	0	0.408378	1
VLDL_P	gallbladder	0	1	1
VLDL_P	ovary	0	1	1
VLDL_P	prostate	0	1	1
VLDL_P	salivary gland	0	0.648162	1
VLDL_P	seminal vesicle	0	1	1
VLDL_P	skin	0	0.123514	1
VLDL_P	smooth muscle	0	1	1
SFA_pct	bone marrow	0	0.185269	1
SFA_pct	epididymis	0	1	1
SFA_pct	gallbladder	0	1	1
SFA_pct	lung	0	1	1
SFA_pct	ovary	0	1	1
SFA_pct	parathyroid gland	0	1	1
SFA_pct	prostate	0	1	1
SFA_pct	salivary gland	0	1	1
SFA_pct	seminal vesicle	0	1	1
SFA_pct	skin	0	0.419022	1
SFA_pct	smooth muscle	0	1	1
SFA_pct	urinary bladder	0	1	1
Total_P	seminal vesicle	0	1	1
Total_P	smooth muscle	0	1	1
S_LDL_FC_pct	gallbladder	0	1	1
S_LDL_FC_pct	ovary	0	0.269781	1
S_LDL_FC_pct	pancreas	0	0.0821839	1
S_LDL_FC_pct	salivary gland	0	0.0794084	1
S_VLDL_PL_pct	gallbladder	0	1	1
S_VLDL_PL_pct	prostate	0	0.629219	1
S_VLDL_PL_pct	seminal vesicle	0	1	1
S_VLDL_PL_pct	smooth muscle	0	1	1
XS_VLDL_FC_pct	gallbladder	0	1	1
XS_VLDL_FC_pct	kidney	0	0.278995	1
XS_VLDL_FC_pct	ovary	0	1	1
XS_VLDL_FC_pct	pancreas	0	0.650166	1
XS_VLDL_FC_pct	prostate	0	1	1
XS_VLDL_FC_pct	salivary gland	0	0.640772	1
XS_VLDL_FC_pct	seminal vesicle	0	1	1
XS_VLDL_FC_pct	skin	0	0.117999	1
XS_VLDL_FC_pct	smooth muscle	0	1	1
M_LDL_C	epididymis	0	1	1
M_LDL_C	esophagus	0	0.642973	1
M_LDL_C	gallbladder	0	1	1
M_LDL_C	lung	0	1	1
M_LDL_C	ovary	0	1	1
M_LDL_C	prostate	0	1	1
M_LDL_C	salivary gland	0	1	1
M_LDL_C	seminal vesicle	0	1	1
M_LDL_C	skin	0	0.265656	1
M_LDL_C	smooth muscle	0	1	1
M_LDL_C	stomach	0	1	1
M_LDL_PL	epididymis	0	0.62869	1
M_LDL_PL	esophagus	0	0.407261	1
M_LDL_PL	gallbladder	0	1	1
M_LDL_PL	lung	0	1	1
M_LDL_PL	ovary	0	1	1
M_LDL_PL	prostate	0	1	1
M_LDL_PL	salivary gland	0	1	1
M_LDL_PL	seminal vesicle	0	1	1
M_LDL_PL	skin	0	0.272348	1
M_LDL_PL	smooth muscle	0	1	1
M_LDL_PL	stomach	0	1	1
LDL_CE	epididymis	0	1	1
LDL_CE	gallbladder	0	1	1
LDL_CE	heart muscle	0	0.648074	1
LDL_CE	lung	0	1	1
LDL_CE	ovary	0	1	1
LDL_CE	pancreas	0	1	1
LDL_CE	placenta	0	1	1
LDL_CE	prostate	0	1	1
LDL_CE	salivary gland	0	1	1
LDL_CE	seminal vesicle	0	1	1
LDL_CE	smooth muscle	0	1	1
LDL_CE	stomach	0	1	1
non_HDL_C	bone marrow	0	0.12203	1
non_HDL_C	epididymis	0	1	1
non_HDL_C	gallbladder	0	1	1
non_HDL_C	heart muscle	0	0.648074	1
non_HDL_C	lung	0	1	1
non_HDL_C	ovary	0	1	1
non_HDL_C	salivary gland	0	1	1
non_HDL_C	seminal vesicle	0	1	1
non_HDL_C	smooth muscle	0	1	1
non_HDL_C	urinary bladder	0	1	1
LDL_L	epididymis	0	1	1
LDL_L	gallbladder	0	1	1
LDL_L	heart muscle	0	0.646048	1
LDL_L	lung	0	1	1
LDL_L	ovary	0	1	1
LDL_L	pancreas	0	1	1
LDL_L	placenta	0	1	1
LDL_L	prostate	0	1	1
LDL_L	salivary gland	0	1	1
LDL_L	seminal vesicle	0	1	1
LDL_L	smooth muscle	0	1	1
LDL_L	stomach	0	1	1
LDL_C	breast	0	1	1
LDL_C	endometrium	0	1	1
LDL_C	epididymis	0	1	1
LDL_C	fallopian tube	0	1	1
LDL_C	gallbladder	0	1	1
LDL_C	heart muscle	0	0.640461	1
LDL_C	lung	0	1	1
LDL_C	ovary	0	1	1
LDL_C	pancreas	0	1	1
LDL_C	placenta	0	1	1
LDL_C	salivary gland	0	1	1
LDL_C	seminal vesicle	0	1	1
LDL_C	smooth muscle	0	1	1
LDL_C	stomach	0	1	1
LDL_C	urinary bladder	0	1	1
LDL_PL	endometrium	0	1	1
LDL_PL	fallopian tube	0	1	1
LDL_PL	gallbladder	0	1	1
LDL_PL	heart muscle	0	0.637189	1
LDL_PL	lung	0	1	1
LDL_PL	pancreas	0	1	1
LDL_PL	salivary gland	0	1	1
LDL_PL	seminal vesicle	0	1	1
LDL_PL	smooth muscle	0	1	1
LDL_PL	stomach	0	1	1
LDL_PL	urinary bladder	0	1	1
L_LDL_C	epididymis	0	0.634425	1
L_LDL_C	gallbladder	0	1	1
L_LDL_C	lung	0	1	1
L_LDL_C	ovary	0	1	1
L_LDL_C	pancreas	0	0.635198	1
L_LDL_C	salivary gland	0	0.630772	1
L_LDL_C	seminal vesicle	0	1	1
L_LDL_C	smooth muscle	0	1	1
L_LDL_C	stomach	0	1	1
L_LDL_C	urinary bladder	0	1	1
Clinical_LDL_C	bone marrow	0	0.114455	1
Clinical_LDL_C	endometrium	0	1	1
Clinical_LDL_C	epididymis	0	1	1
Clinical_LDL_C	fallopian tube	0	1	1
Clinical_LDL_C	gallbladder	0	1	1
Clinical_LDL_C	lung	0	1	1
Clinical_LDL_C	ovary	0	1	1
Clinical_LDL_C	pancreas	0	1	1
Clinical_LDL_C	salivary gland	0	1	1
Clinical_LDL_C	seminal vesicle	0	1	1
Clinical_LDL_C	smooth muscle	0	1	1
Clinical_LDL_C	stomach	0	1	1
Clinical_LDL_C	urinary bladder	0	1	1
M_LDL_FC	gallbladder	0	1	1
M_LDL_FC	lung	0	1	1
M_LDL_FC	ovary	0	1	1
M_LDL_FC	placenta	0	0.628889	1
M_LDL_FC	prostate	0	1	1
M_LDL_FC	salivary gland	0	1	1
M_LDL_FC	seminal vesicle	0	1	1
M_LDL_FC	smooth muscle	0	1	1
M_LDL_FC	stomach	0	1	1
M_LDL_FC	urinary bladder	0	1	1
L_LDL_PL	epididymis	0	0.62869	1
L_LDL_PL	gallbladder	0	1	1
L_LDL_PL	lung	0	1	1
L_LDL_PL	ovary	0	1	1
L_LDL_PL	salivary gland	0	1	1
L_LDL_PL	seminal vesicle	0	1	1
L_LDL_PL	smooth muscle	0	1	1
L_LDL_PL	urinary bladder	0	1	1
Unsaturation	gallbladder	0	1	1
Unsaturation	ovary	0	0.635989	1
Unsaturation	pancreas	0	0.275574	1
Unsaturation	parathyroid gland	0	0.408757	1
Unsaturation	prostate	0	1	1
Unsaturation	salivary gland	0	0.269502	1
Unsaturation	smooth muscle	0	1	1
M_VLDL_L	fallopian tube	0	0.408575	1
M_VLDL_L	gallbladder	0	1	1
M_VLDL_L	ovary	0	1	1
M_VLDL_L	prostate	0	1	1
M_VLDL_L	salivary gland	0	0.6443	1
M_VLDL_L	seminal vesicle	0	1	1
M_VLDL_L	skin	0	0.120219	1
M_VLDL_L	smooth muscle	0	1	1
S_VLDL_PL	gallbladder	0	1	1
S_VLDL_PL	lung	0	1	1
S_VLDL_PL	prostate	0	1	1
S_VLDL_PL	salivary gland	0	0.646839	1
S_VLDL_PL	seminal vesicle	0	1	1
S_VLDL_PL	skin	0	0.122299	1
S_VLDL_PL	smooth muscle	0	1	1
S_VLDL_PL	urinary bladder	0	1	1
M_VLDL_P	bone marrow	0	0.0533359	1
M_VLDL_P	fallopian tube	0	0.640134	1
M_VLDL_P	gallbladder	0	1	1
M_VLDL_P	lung	0	1	1
M_VLDL_P	ovary	0	1	1
M_VLDL_P	prostate	0	1	1
M_VLDL_P	salivary gland	0	0.631915	1
M_VLDL_P	seminal vesicle	0	1	1
M_VLDL_P	skin	0	0.180473	1
M_VLDL_P	smooth muscle	0	1	1
M_VLDL_P	urinary bladder	0	1	1
Acetoacetate	bone marrow	0	0.623126	1
Acetoacetate	breast	0	1	1
Acetoacetate	endometrium	0	1	1
Acetoacetate	epididymis	0	1	1
Acetoacetate	esophagus	0	1	1
Acetoacetate	fallopian tube	0	1	1
Acetoacetate	gallbladder	0	1	1
Acetoacetate	lung	0	1	1
Acetoacetate	ovary	0	1	1
Acetoacetate	pancreas	0	1	1
Acetoacetate	parathyroid gland	0	1	1
Acetoacetate	placenta	0	1	1
Acetoacetate	prostate	0	1	1
Acetoacetate	salivary gland	0	1	1
Acetoacetate	seminal vesicle	0	1	1
Acetoacetate	skin	0	1	1
Acetoacetate	smooth muscle	0	1	1
Acetoacetate	testis	0	0.254504	1
Acetoacetate	thyroid gland	0	1	1
Acetoacetate	urinary bladder	0	1	1
Acetone	adrenal gland	0	1	1
Acetone	bone marrow	0	0.634635	1
Acetone	esophagus	0	1	1
Acetone	gallbladder	0	1	1
Acetone	lung	0	1	1
S_HDL_C	salivary gland	0	0.285611	1
S_HDL_C	seminal vesicle	0	1	1
S_HDL_C	smooth muscle	0	1	1
S_HDL_C	stomach	0	0.269382	1
M_VLDL_CE	bone marrow	0	0.0805835	1
M_VLDL_CE	epididymis	0	0.630242	1
M_VLDL_CE	gallbladder	0	1	1
M_VLDL_CE	lung	0	1	1
M_VLDL_CE	ovary	0	1	1
M_VLDL_CE	salivary gland	0	0.628849	1
M_VLDL_CE	seminal vesicle	0	1	1
M_VLDL_CE	smooth muscle	0	1	1
M_VLDL_CE	urinary bladder	0	1	1
XL_VLDL_PL	gallbladder	0	1	1
XL_VLDL_PL	prostate	0	1	1
XL_VLDL_PL	salivary gland	0	0.178764	1
XL_VLDL_PL	seminal vesicle	0	1	1
XL_VLDL_PL	smooth muscle	0	1	1
L_VLDL_PL_pct	gallbladder	0	1	1
L_VLDL_PL_pct	salivary gland	0	0.118793	1
L_VLDL_PL_pct	seminal vesicle	0	1	1
L_VLDL_PL_pct	smooth muscle	0	1	1
S_VLDL_FC_pct	gallbladder	0	1	1
S_VLDL_FC_pct	prostate	0	0.629346	1
S_VLDL_FC_pct	seminal vesicle	0	1	1
S_VLDL_FC_pct	smooth muscle	0	1	1
S_LDL_TG_pct	gallbladder	0	1	1
S_LDL_TG_pct	prostate	0	0.634437	1
S_LDL_TG_pct	salivary gland	0	0.127915	1
S_LDL_TG_pct	smooth muscle	0	1	1
L_VLDL_CE_pct	gallbladder	0	1	1
L_VLDL_CE_pct	lung	0	0.415223	1
L_VLDL_CE_pct	prostate	0	1	1
L_VLDL_CE_pct	salivary gland	0	0.179234	1
L_VLDL_CE_pct	seminal vesicle	0	1	1
L_VLDL_CE_pct	smooth muscle	0	1	1
M_LDL_C_pct	epididymis	0	0.62978	1
M_LDL_C_pct	gallbladder	0	1	1
M_LDL_C_pct	ovary	0	1	1
M_LDL_C_pct	pancreas	0	0.630118	1
M_LDL_C_pct	parathyroid gland	0	1	1
M_LDL_C_pct	prostate	0	1	1
M_LDL_C_pct	salivary gland	0	0.628769	1
M_LDL_C_pct	seminal vesicle	0	1	1
M_LDL_C_pct	smooth muscle	0	1	1
M_LDL_C_pct	urinary bladder	0	1	1
XXL_VLDL_TG	gallbladder	0	1	1
XXL_VLDL_TG	prostate	0	1	1
XXL_VLDL_TG	salivary gland	0	0.180219	1
XXL_VLDL_TG	smooth muscle	0	1	1
Sphingomyelins	gallbladder	0	1	1
Sphingomyelins	seminal vesicle	0	1	1
Sphingomyelins	smooth muscle	0	1	1
Sphingomyelins	urinary bladder	0	1	1
XXL_VLDL_PL_pct	epididymis	0	0.630774	1
XXL_VLDL_PL_pct	gallbladder	0	1	1
XXL_VLDL_PL_pct	lung	0	1	1
XXL_VLDL_PL_pct	parathyroid gland	0	1	1
XXL_VLDL_PL_pct	prostate	0	1	1
XXL_VLDL_PL_pct	salivary gland	0	0.629002	1
XXL_VLDL_PL_pct	seminal vesicle	0	1	1
XXL_VLDL_PL_pct	smooth muscle	0	1	1
XXL_VLDL_PL_pct	stomach	0	1	1
XXL_VLDL_PL_pct	thyroid gland	0	0.649342	1
XXL_VLDL_L	gallbladder	0	1	1
XXL_VLDL_L	prostate	0	1	1
XXL_VLDL_L	salivary gland	0	0.184416	1
XXL_VLDL_L	seminal vesicle	0	1	1
XXL_VLDL_L	smooth muscle	0	1	1
Leu	adrenal gland	0	1	1
Leu	bone marrow	0	0.0766617	1
Leu	breast	0	1	1
Leu	epididymis	0	0.628845	1
Leu	esophagus	0	0.40772	1
Leu	gallbladder	0	1	1
Leu	lung	0	1	1
Leu	ovary	0	1	1
Leu	parathyroid gland	0	1	1
Leu	placenta	0	0.628889	1
Leu	prostate	0	1	1
Leu	seminal vesicle	0	1	1
Leu	skin	0	0.274178	1
Leu	smooth muscle	0	1	1
Leu	urinary bladder	0	1	1
Phe	breast	0	1	1
Phe	endometrium	0	1	1
Phe	epididymis	0	1	1
Phe	esophagus	0	1	1
Phe	fallopian tube	0	1	1
Phe	gallbladder	0	1	1
Phe	heart muscle	0	1	1
Phe	lung	0	1	1
Phe	ovary	0	1	1
Phe	pancreas	0	1	1
Phe	parathyroid gland	0	1	1
Phe	placenta	0	1	1
Phe	prostate	0	1	1
Phe	salivary gland	0	1	1
Phe	seminal vesicle	0	1	1
Phe	smooth muscle	0	1	1
Phe	stomach	0	1	1
Phe	thyroid gland	0	1	1
Phe	urinary bladder	0	1	1
LA	breast	0	1	1
LA	gallbladder	0	1	1
LA	prostate	0	1	1
LA	salivary gland	0	0.636652	1
LA	seminal vesicle	0	1	1
LA	smooth muscle	0	1	1
Phosphatidylc	esophagus	0	0.0794969	1
Phosphatidylc	parathyroid gland	0	0.41119	1
Phosphatidylc	seminal vesicle	0	1	1
Phosphatidylc	smooth muscle	0	1	1
Phosphatidylc	urinary bladder	0	0.629386	1
M_VLDL_C	bone marrow	0	0.118402	1
M_VLDL_C	epididymis	0	1	1
M_VLDL_C	gallbladder	0	1	1
M_VLDL_C	lung	0	1	1
M_VLDL_C	ovary	0	1	1
M_VLDL_C	salivary gland	0	1	1
M_VLDL_C	seminal vesicle	0	1	1
M_VLDL_C	smooth muscle	0	1	1
M_VLDL_C	urinary bladder	0	1	1
XS_VLDL_C	epididymis	0	0.634425	1
XS_VLDL_C	gallbladder	0	1	1
XS_VLDL_C	lung	0	1	1
XS_VLDL_C	salivary gland	0	0.630772	1
XS_VLDL_C	seminal vesicle	0	1	1
XS_VLDL_C	smooth muscle	0	1	1
XS_VLDL_C	urinary bladder	0	1	1
ApoB	bone marrow	0	0.120083	1
ApoB	epididymis	0	1	1
ApoB	gallbladder	0	1	1
ApoB	lung	0	1	1
ApoB	ovary	0	1	1
ApoB	prostate	0	1	1
ApoB	salivary gland	0	1	1
ApoB	seminal vesicle	0	1	1
ApoB	smooth muscle	0	1	1
ApoB	urinary bladder	0	1	1
S_VLDL_FC	bone marrow	0	0.0766617	1
S_VLDL_FC	epididymis	0	0.628845	1
S_VLDL_FC	esophagus	0	0.40772	1
S_VLDL_FC	gallbladder	0	1	1
S_VLDL_FC	lung	0	1	1
S_VLDL_FC	ovary	0	1	1
S_VLDL_FC	prostate	0	1	1
S_VLDL_FC	salivary gland	0	1	1
S_VLDL_FC	seminal vesicle	0	1	1
S_VLDL_FC	skin	0	0.274178	1
S_VLDL_FC	smooth muscle	0	1	1
S_VLDL_FC	urinary bladder	0	1	1
M_VLDL_FC	bone marrow	0	0.0758531	1
M_VLDL_FC	epididymis	0	0.628634	1
M_VLDL_FC	gallbladder	0	1	1
M_VLDL_FC	kidney	0	0.409067	1
M_VLDL_FC	lung	0	1	1
M_VLDL_FC	ovary	0	1	1
M_VLDL_FC	prostate	0	1	1
M_VLDL_FC	salivary gland	0	1	1
M_VLDL_FC	seminal vesicle	0	1	1
M_VLDL_FC	skin	0	0.269311	1
M_VLDL_FC	smooth muscle	0	1	1
M_VLDL_FC	stomach	0	1	1
M_VLDL_FC	urinary bladder	0	1	1
S_VLDL_C	bone marrow	0	0.0353726	1
S_VLDL_C	gallbladder	0	1	1
S_VLDL_C	lung	0	1	1
S_VLDL_C	prostate	0	1	1
S_VLDL_C	salivary gland	0	0.638624	1
S_VLDL_C	seminal vesicle	0	1	1
S_VLDL_C	skin	0	0.117141	1
S_VLDL_C	smooth muscle	0	1	1
S_VLDL_C	urinary bladder	0	1	1
S_LDL_P	bone marrow	0	0.114455	1
S_LDL_P	epididymis	0	1	1
S_LDL_P	esophagus	0	0.639349	1
S_LDL_P	gallbladder	0	1	1
S_LDL_P	kidney	0	0.648458	1
S_LDL_P	lung	0	1	1
S_LDL_P	ovary	0	1	1
S_LDL_P	prostate	0	1	1
S_LDL_P	salivary gland	0	1	1
S_LDL_P	seminal vesicle	0	1	1
S_LDL_P	skin	0	0.424784	1
S_LDL_P	smooth muscle	0	1	1
S_LDL_P	stomach	0	1	1
S_LDL_P	urinary bladder	0	1	1
M_VLDL_PL	bone marrow	0	0.0518304	1
M_VLDL_PL	gallbladder	0	1	1
M_VLDL_PL	lung	0	1	1
M_VLDL_PL	ovary	0	1	1
M_VLDL_PL	prostate	0	1	1
M_VLDL_PL	salivary gland	0	0.630772	1
M_VLDL_PL	seminal vesicle	0	1	1
M_VLDL_PL	skin	0	0.17825	1
M_VLDL_PL	smooth muscle	0	1	1
M_VLDL_PL	urinary bladder	0	1	1
S_LDL_L	bone marrow	0	0.114192	1
S_LDL_L	breast	0	1	1
S_LDL_L	epididymis	0	1	1
S_LDL_L	esophagus	0	0.637684	1
S_LDL_L	fallopian tube	0	1	1
S_LDL_L	gallbladder	0	1	1
S_LDL_L	kidney	0	0.646183	1
S_LDL_L	lung	0	1	1
S_LDL_L	ovary	0	1	1
S_LDL_L	placenta	0	1	1
S_LDL_L	prostate	0	1	1
S_LDL_L	salivary gland	0	1	1
S_LDL_L	seminal vesicle	0	1	1
S_LDL_L	skin	0	0.421801	1
S_LDL_L	smooth muscle	0	1	1
S_LDL_L	stomach	0	1	1
S_LDL_L	urinary bladder	0	1	1
S_LDL_CE	breast	0	1	1
S_LDL_CE	epididymis	0	1	1
S_LDL_CE	esophagus	0	0.637684	1
S_LDL_CE	fallopian tube	0	1	1
S_LDL_CE	gallbladder	0	1	1
S_LDL_CE	lung	0	1	1
S_LDL_CE	ovary	0	1	1
S_LDL_CE	prostate	0	1	1
S_LDL_CE	salivary gland	0	1	1
S_LDL_CE	seminal vesicle	0	1	1
S_LDL_CE	smooth muscle	0	1	1
S_LDL_CE	stomach	0	1	1
S_LDL_C	bone marrow	0	0.114455	1
S_LDL_C	breast	0	1	1
S_LDL_C	epididymis	0	1	1
S_LDL_C	esophagus	0	0.639349	1
S_LDL_C	gallbladder	0	1	1
S_LDL_C	lung	0	1	1
S_LDL_C	ovary	0	1	1
S_LDL_C	prostate	0	1	1
S_LDL_C	salivary gland	0	1	1
S_LDL_C	seminal vesicle	0	1	1
S_LDL_C	skin	0	0.424784	1
S_LDL_C	smooth muscle	0	1	1
S_LDL_C	stomach	0	1	1
S_LDL_C	urinary bladder	0	1	1
IDL_PL_pct	esophagus	0	0.270255	1
IDL_PL_pct	gallbladder	0	1	1
IDL_PL_pct	ovary	0	1	1
IDL_PL_pct	prostate	0	1	1
IDL_PL_pct	salivary gland	0	0.640772	1
IDL_PL_pct	seminal vesicle	0	1	1
IDL_PL_pct	smooth muscle	0	1	1
IDL_PL_pct	urinary bladder	0	1	1
VLDL_C	bone marrow	0	0.0506375	1
VLDL_C	epididymis	0	0.632043	1
VLDL_C	gallbladder	0	1	1
VLDL_C	lung	0	1	1
VLDL_C	prostate	0	1	1
VLDL_C	salivary gland	0	0.629514	1
VLDL_C	seminal vesicle	0	1	1
VLDL_C	skin	0	0.176183	1
VLDL_C	smooth muscle	0	1	1
VLDL_C	urinary bladder	0	1	1
VLDL_CE	bone marrow	0	0.0505279	1
VLDL_CE	epididymis	0	0.631375	1
VLDL_CE	gallbladder	0	1	1
VLDL_CE	lung	0	1	1
VLDL_CE	ovary	0	1	1
VLDL_CE	prostate	0	1	1
VLDL_CE	salivary gland	0	0.629224	1
VLDL_CE	seminal vesicle	0	1	1
VLDL_CE	skin	0	0.175845	1
VLDL_CE	smooth muscle	0	1	1
VLDL_CE	urinary bladder	0	1	1
Acetone	ovary	0	1	1
Remnant_C	bone marrow	0	0.118402	1
Remnant_C	epididymis	0	1	1
Remnant_C	esophagus	0	0.646954	1
Remnant_C	gallbladder	0	1	1
Acetone	parathyroid gland	0	1	1
Remnant_C	lung	0	1	1
Remnant_C	ovary	0	1	1
Remnant_C	prostate	0	1	1
Remnant_C	salivary gland	0	1	1
Remnant_C	seminal vesicle	0	1	1
Remnant_C	skin	0	0.26641	1
Remnant_C	smooth muscle	0	1	1
Remnant_C	urinary bladder	0	1	1
Acetone	prostate	0	1	1
Acetone	salivary gland	0	1	1
Acetone	seminal vesicle	0	1	1
Acetone	skin	0	1	1
Acetone	smooth muscle	0	1	1
Acetone	testis	0	0.173379	1
Acetone	thyroid gland	0	1	1
Acetone	urinary bladder	0	1	1
Acetate	adrenal gland	0	1	1
Acetate	bone marrow	0	0.623126	1
Acetate	breast	0	1	1
Acetate	endometrium	0	1	1
Acetate	epididymis	0	1	1
Acetate	esophagus	0	1	1
Acetate	fallopian tube	0	1	1
Acetate	gallbladder	0	1	1
Acetate	heart muscle	0	1	1
Acetate	kidney	0	1	1
Acetate	ovary	0	1	1
Acetate	pancreas	0	1	1
Acetate	parathyroid gland	0	1	1
Acetate	prostate	0	1	1
Acetate	salivary gland	0	1	1
Acetate	seminal vesicle	0	1	1
Acetate	skin	0	1	1
Acetate	smooth muscle	0	1	1
Acetate	stomach	0	1	1
Acetate	thyroid gland	0	1	1
M_LDL_P	bone marrow	0	0.177647	1
M_LDL_P	epididymis	0	1	1
M_LDL_P	esophagus	0	0.632128	1
M_LDL_P	fallopian tube	0	1	1
M_LDL_P	gallbladder	0	1	1
M_LDL_P	kidney	0	0.638095	1
Acetate	urinary bladder	0	1	1
M_LDL_P	lung	0	1	1
M_LDL_P	ovary	0	1	1
M_LDL_P	prostate	0	1	1
M_LDL_P	salivary gland	0	1	1
M_LDL_P	seminal vesicle	0	1	1
M_LDL_P	skin	0	0.412018	1
M_LDL_P	smooth muscle	0	1	1
M_LDL_P	stomach	0	1	1
M_LDL_P	urinary bladder	0	1	1

### Sheet: ST8
Supplementary Table 8 Summary of gene burden analysis without ('.crude') and with ('.pgs') adjustment for common polygenic scores (PGS)
GENE	Ensembl ID	NMR measure	Group	CHISQ without PGS	-log10(p-value) without PGS	CHISQ with PGS2	-log10(p-value) with PGS	Strongest mask	A1FREQ	BETA.crude	SE.crude	CHISQ.crude.mask	LOG10P.crude.mask	BETA.pgs	SE.pgs	CHISQ.pgs.mask	LOG10P.pgs.mask	R2.group.closest	rare.common.convergence	R2.group.distance	candidate.gene.classifier
SH2B3	ENSG00000111252	Acetate	Ketone bodies	44.9775	10.7005	42.8407	10.2263	M4b.0.005	0.00970742	-0.075832	0.0111184	46.518	11.042	-0.0740554	0.0111187	44.3611	10.5638	733	FALSE	40856	ATXN2
ACSS1	ENSG00000154930	Acetate	Ketone bodies	331.804	73.4101	334.065	73.9025	M3b.0.005	0.00327204	0.348486	0.019047	334.747	74.0512	0.349585	0.0190429	337.008	74.5436	1791	TRUE	1244	ACSS1|ABHD12
ACSS2	ENSG00000131069	Acetate	Ketone bodies	38.6979	9.30562	40.3626	9.67584	M3b.0.005	0.0131121	0.0612049	0.00960957	40.5661	9.72108	0.0624288	0.00960779	42.2205	10.0886	1805	FALSE	31751	ASIP|EDEM2
PCK2	ENSG00000100889	Acetoacetate	Ketone bodies	44.1824	10.5241	44.4191	10.5766	M1.0.005	0.0100037	-0.0738703	0.0108344	46.4872	11.0352	-0.0740598	0.0108325	46.7424	11.0917	NA	FALSE	NA	NA
HMGCS2	ENSG00000134240	Acetoacetate	Ketone bodies	48.7795	11.543	48.9092	11.5717	M3a.0.005	0.00193766	-0.176948	0.0244259	52.4795	12.3617	-0.17714	0.0244222	52.6096	12.3905	114	TRUE	34376	HMGCS2|PHGDH|HSD3B2|REG4|HAO2|SEC22B|NOTCH2|ADAM30|HSD3B1
PCK2	ENSG00000100889	Acetone	Ketone bodies	37.1877	8.96944	37.4958	9.03806	M2.0.005	0.010012	-0.0677616	0.0108108	39.2876	9.4368	-0.0680274	0.0108086	39.612	9.50895	NA	FALSE	NA	NA
HMGCS2	ENSG00000134240	Acetone	Ketone bodies	64.7631	15.0733	64.7004	15.0595	M3a.0.005	0.00193766	-0.201874	0.0243846	68.5378	15.9049	-0.201752	0.0243809	68.4759	15.8913	114	TRUE	34376	HMGCS2|PHGDH|HSD3B2|REG4|HAO2|SEC22B|NOTCH2|ADAM30|HSD3B1
CYP2E1	ENSG00000130649	Acetone	Ketone bodies	97.6283	22.2969	96.734	22.1007	M3a.0.005	0.000813531	0.380718	0.0376008	102.521	23.3697	0.379005	0.0375961	101.626	23.1735	377	FALSE	23329	SPRN
PDE3B	ENSG00000152270	Acetone	Ketone bodies	45.1523	10.7392	44.5051	10.5957	M1.0.005	0.00132841	0.207679	0.0294284	49.8024	11.7695	0.206285	0.0294236	49.1525	11.6256	535	FALSE	101992292	APOA5|APOA1|ZPR1|APOC3|BUD13
GPAT3	ENSG00000138678	Acetone	Ketone bodies	57.7175	13.5191	57.5659	13.4857	M3b.0.005	0.0138432	0.0716274	0.0092235	60.3069	14.0906	0.0715244	0.00922194	60.1539	14.0569	2283	FALSE	64525697	ARHGAP10|NR3C2
SLC25A34	ENSG00000162461	Ala	Amino acids	45.413	10.797	46.909	11.1287	M4b.0.005	0.004389	0.108599	0.0156979	47.8598	11.3393	0.110184	0.0156475	49.5842	11.7212	212	FALSE	6536	PLEKHM2|FBLIM1|DNAJC16|AGMAT|SPEN|RSC1A1|TMEM82
PYGM	ENSG00000068976	Ala	Amino acids	47.3243	11.2207	45.583	10.8347	M3a.0.005	0.0225125	-0.050305	0.00704418	50.9988	12.0342	-0.0492413	0.00701642	49.2523	11.6477	470	FALSE	698586	RELA|MAP3K11|SCYL1|FRMD8|FAM89B|CDC42EP2|SLC25A45|PCNX3|KCNK7|DPF2|TIGD3|SIPA1|EHBP1L1|ZNRD2
PC	ENSG00000173599	Ala	Amino acids	45.1553	10.7399	43.4347	10.3582	M3a.5e-05	0.00238325	0.150249	0.0212301	50.0865	11.8323	0.145749	0.0211465	47.5043	11.2606	489	TRUE	162299	SYT12|PC
PDE3B	ENSG00000152270	Ala	Amino acids	117.425	26.6351	122.127	27.6645	M3a.0.005	0.00490866	-0.163294	0.0148284	121.27	27.477	-0.165775	0.0147699	125.974	28.5064	581	FALSE	1268752	FAR1
SLC38A4	ENSG00000139209	Ala	Amino acids	124.996	28.2924	124.677	28.2226	M3a.0.005	0.000131407	1.03687	0.0905298	131.178	29.6452	1.03134	0.0901569	130.859	29.5754	627	TRUE	5764	SLC38A4|SLC38A1|SLC38A2|AMIGO2|RAPGEF3|ENDOU|RPAP3|SCAF11|ARID2
GLS2	ENSG00000135423	Ala	Amino acids	39.1149	9.3984	40.3331	9.66929	M3a.0.005	0.000548327	-0.294989	0.0443375	44.266	10.5426	-0.297803	0.044155	45.4881	10.8137	650	TRUE	602	GLS2
HAL	ENSG00000084110	Ala	Amino acids	40.7031	9.75152	40.3787	9.67942	M4b.0.005	0.0152205	0.0555973	0.00853548	42.4278	10.1347	0.0551981	0.00850031	42.1676	10.0769	719	FALSE	10807019	RIC8B
G6PC1	ENSG00000131482	Ala	Amino acids	58.4186	13.6739	58.5562	13.7043	M3a.0.005	0.00189227	0.185837	0.0238017	60.961	14.235	0.185095	0.0237144	60.9205	14.226	1184	FALSE	280526	CAVIN1|RETREG3|HSD17B1|ATP6V0A1|TUBG1|CNTNAP1|CCR10|EZH1|TUBG2|STAT3|NAGLU|STAT5B|STAT5A|RAMP2|PSMC3IP|COASY|PLEKHH3
PDK2	ENSG00000005882	Ala	Amino acids	45.3081	10.7738	46.3899	11.0136	M3b.0.005	0.00149088	-0.185715	0.0268045	48.0043	11.3713	-0.186978	0.0267062	49.0182	11.5959	1217	TRUE	15568	PDK2|SAMD14|COL1A1|PPP1R9B|DLX4|TMEM92|DLX3|SGCA|XYLT2
CPS1	ENSG00000021826	Ala	Amino acids	55.5844	13.048	56.1483	13.1726	M3a.5e-05	0.00254691	0.160302	0.0205731	60.7124	14.1801	0.16046	0.0205137	61.1852	14.2844	1726	TRUE	127790	CPS1
APOB	ENSG00000084674	Ala	Amino acids	45.7346	10.8683	46.8984	11.1263	M1.5e-05	0.000520851	-0.330175	0.0453989	52.8928	12.4531	-0.335094	0.0452679	54.7966	12.874	1782	FALSE	6506639	SNX17|GCKR|MPV17
PFKFB1	ENSG00000158571	Ala	Amino acids	36.954	8.91739	37.8643	9.1201	M4a.0.005	0.0029937	0.108611	0.0174123	38.9077	9.3523	0.109511	0.0173456	39.86	9.5641	2018	TRUE	61837	PFKFB1|ALAS2|APEX2
NADK2	ENSG00000152620	Ala	Amino acids	33.0649	8.04996	36.4383	8.80251	M3b.0.005	0.00470438	-0.0898293	0.0151322	35.2397	8.53533	-0.0936988	0.0150761	38.6268	9.28979	2373	FALSE	14161	RANBP3L
SLC22A7	ENSG00000137204	Ala	Amino acids	39.0284	9.37914	39.4559	9.47423	M3b.0.005	0.00260545	-0.131564	0.0203105	41.9595	10.0307	-0.131654	0.0202244	42.3757	10.1231	2471	TRUE	69215	ZNF318|SLC22A7|TTBK1|PTK7|YIPF3|POLR1C|SRF|CUL9|TJAP1|DNPH1|ABCC10
ARG1	ENSG00000118520	Ala	Amino acids	35.5914	8.61375	36.4343	8.80161	M3a.0.005	0.00226021	-0.133821	0.0217883	37.7224	9.08851	-0.133918	0.0216959	38.0996	9.17248	2540	TRUE	8670	ARG1
NIPSNAP2	ENSG00000146729	Ala	Amino acids	33.963	8.2505	35.0673	8.49689	M3a.0.005	0.00223034	0.133676	0.0219308	37.1534	8.96181	0.1351	0.0218445	38.2492	9.20578	2679	FALSE	71392	PHKG1
SLC7A2	ENSG00000003989	Ala	Amino acids	62.9936	14.6832	61.9233	14.4472	M3b.0.005	0.0117275	-0.0785348	0.00965877	66.1121	15.3706	-0.0775919	0.00962211	65.0267	15.1314	2861	TRUE	21362	SLC7A2
SH2B3	ENSG00000111252	Albumin	Fluid balance	58.0808	13.5993	51.2332	12.0861	M3a.0.005	0.00314541	-0.147682	0.0187292	62.1754	14.5028	-0.138693	0.0186537	55.2814	12.9811	733	FALSE	40856	ATXN2
PAH	ENSG00000171759	Albumin	Fluid balance	48.8919	11.5679	50.7399	11.9769	M3a.0.005	0.011964	-0.0701437	0.00970235	52.2665	12.3146	-0.0710841	0.00966313	54.1139	12.7231	733	FALSE	8653945	ATXN2
TBC1D2B	ENSG00000167202	Albumin	Fluid balance	40.1475	9.62801	38.7432	9.31569	M3a.0.005	0.000247285	-0.453906	0.0666926	46.3208	10.9983	-0.444989	0.066398	44.9148	10.6866	978	FALSE	35678	LINGO1
ABCA6	ENSG00000154262	Albumin	Fluid balance	36.7122	8.86353	35.2293	8.53301	M3b.0.005	0.00801585	-0.0747079	0.0118142	39.9873	9.5924	-0.0729819	0.0117619	38.501	9.2618	1239	TRUE	6435	ABCA6
FCGRT	ENSG00000104870	Albumin	Fluid balance	159.375	35.8098	161.495	36.2729	M3b.0.005	0.000826671	-0.465577	0.0365654	162.122	36.41	-0.466389	0.0363912	164.25	36.8747	1454	TRUE	7465	FCGRT
RIN2	ENSG00000132669	Albumin	Fluid balance	33.496	8.14623	33.2998	8.10242	M3b.0.005	0.0125136	0.0560235	0.0094793	34.9291	8.46607	0.0556379	0.0094386	34.7478	8.42561	1823	FALSE	23170257	HNF4A
ALB	ENSG00000163631	Albumin	Fluid balance	653.006	143.305	655.562	143.86	M1.0.005	0.000160078	-2.12905	0.0828721	660.016	144.829	-2.12391	0.0825125	662.572	145.385	2198	TRUE	19821	ALB
IQGAP2	ENSG00000145703	Albumin	Fluid balance	64.2628	14.963	64.5683	15.0304	M3a.0.005	0.00307015	-0.15755	0.018987	68.8528	15.9743	-0.157297	0.0189171	69.1405	16.0377	2343	TRUE	7071	IQGAP2|SV2C|F2R|S100Z|F2RL1|CRHBP|ZBED3|F2RL2|AGGF1
SNX8	ENSG00000106266	Albumin	Fluid balance	116.503	26.4331	117.188	26.5832	M3a.0.005	0.00410827	-0.179583	0.0164132	119.714	27.1363	-0.178812	0.0163437	119.7	27.1332	2625	TRUE	86549	LFNG|SNX8|EIF3B|GRIFIN|MAD1L1|NUDT1|MRM2|CHST12|BRAT1
CD36	ENSG00000135218	Albumin	Fluid balance	32.8964	8.01232	32.7537	7.98045	M3a.0.005	0.0041465	0.0987898	0.0163495	36.5105	8.8186	0.0981818	0.0162802	36.3701	8.78731	2710	FALSE	19995894	PPP1R35
ANGPTL3	ENSG00000132855	ApoA1	Apolipoproteins	520.73	114.532	537.607	118.204	M3a.0.005	0.00183373	-0.499591	0.0218055	524.927	115.445	-0.505862	0.0217326	541.805	119.117	66	TRUE	7379	ANGPTL3
SLC30A10	ENSG00000196660	ApoA1	Apolipoproteins	46.1461	10.9596	46.3338	11.0012	M4b.0.005	0.00234024	-0.133569	0.0193127	47.8323	11.3332	-0.133433	0.0192482	48.0559	11.3827	226	FALSE	1111259	MTARC1
DGAT2	ENSG00000062282	ApoA1	Apolipoproteins	112.447	25.5448	122.687	27.787	M3b.0.005	0.0103023	-0.0993939	0.00928062	114.7	26.0384	-0.103095	0.00922323	124.942	28.2806	520	TRUE	3638	UVRAG|RPS3|MOGAT2|ARRB1|WNT11|DGAT2|MAP6|SERPINH1|GDPD5
APOC3	ENSG00000110245	ApoA1	Apolipoproteins	1404.24	306.599	1191.96	260.468	M3a.0.005	0.00284437	0.686148	0.0175388	1530.51	334.036	0.602998	0.0174442	1194.9	261.106	537	TRUE	438	APOC3|APOA1|APOA5|APOA4
APOA1	ENSG00000118137	ApoA1	Apolipoproteins	587.129	128.977	571.873	125.658	M3a.0.005	0.00195797	-0.512706	0.0211017	590.339	129.675	-0.502912	0.0209715	575.078	126.355	542	TRUE	1189	APOA1|APOC3|APOA5
PDE3B	ENSG00000152270	ApoA1	Apolipoproteins	78.4713	18.0906	76.746	17.7113	M1.0.005	0.00132841	0.233777	0.0256345	83.1675	19.1227	0.229907	0.025476	81.441	18.7433	570	FALSE	4281947	AMPD3
SH2B3	ENSG00000111252	ApoA1	Apolipoproteins	82.2641	18.9242	79.3921	18.293	M3a.0.005	0.00314541	-0.154687	0.0166501	86.3121	19.8134	-0.151607	0.0165984	83.4276	19.1799	733	FALSE	40856	ATXN2
SCARB1	ENSG00000073060	ApoA1	Apolipoproteins	510.286	112.26	524.047	115.254	M3b.0.005	0.00374272	0.346024	0.0152873	512.333	112.705	0.349836	0.0152398	526.95	115.886	772	TRUE	3799	SCARB1|NCOR2|RFLNA|TMEM132B|DHX37|UBC|BRI3BP|AACS|ZNF664
PLIN1	ENSG00000166819	ApoA1	Apolipoproteins	52.472	12.3601	49.9362	11.7991	M1.0.005	0.00100347	0.224004	0.02963	57.154	13.3947	0.218449	0.0295481	54.6565	12.843	1004	FALSE	8345172	ARRDC4|IGF1R
PCSK6	ENSG00000140479	ApoA1	Apolipoproteins	54.9418	12.906	53.8198	12.6581	M3a.5e-05	0.00133797	-0.199191	0.0256688	60.2179	14.071	-0.197446	0.0255979	59.4963	13.9118	1012	TRUE	69136	CHSY1|PCSK6|ALDH1A3|SELENOS|SNRPA1|TM2D3|LRRK1
LIPC	ENSG00000166035	ApoA1	Apolipoproteins	590.707	129.755	600.102	131.798	M3b.0.005	0.00691561	0.276399	0.0113442	593.642	130.393	0.277809	0.0113129	603.037	132.437	1034	TRUE	21171	LIPC
CETP	ENSG00000087237	ApoA1	Apolipoproteins	306.227	67.8389	306.885	67.9821	M1.0.005	0.000459926	0.776482	0.0440268	311.049	68.8894	0.768251	0.0435141	311.707	69.0326	1067	TRUE	2438	CETP
LCAT	ENSG00000213398	ApoA1	Apolipoproteins	392.75	86.6808	406.397	89.6516	M3a.0.005	0.00101661	-0.590456	0.0296279	397.168	87.6426	-0.593522	0.0292828	410.815	90.6133	1078	TRUE	2667	LCAT|NFATC3|ATP6V0D1
LIPG	ENSG00000101670	ApoA1	Apolipoproteins	941.579	206.047	970.64	212.364	M3b.0.005	0.00440812	0.43366	0.0141127	944.235	206.624	0.438602	0.0140588	973.297	212.941	1342	TRUE	10614	LIPG
ANGPTL8	ENSG00000130173	ApoA1	Apolipoproteins	63.3851	14.7695	77.9589	17.978	M1.0.005	0.000637923	0.302269	0.036953	66.9098	15.5463	0.331971	0.0367277	81.6984	18.7999	1511	TRUE	2310	DOCK6|ANGPTL8|LDLR|KANK2|SPC24|PLPPR2|SMARCA4|TMEM205|TSPAN16|RAB3D
PPARG	ENSG00000132170	ApoA1	Apolipoproteins	41.5515	9.94004	41.7477	9.98362	M3a.0.005	0.000299848	-0.361714	0.0537398	45.3044	10.773	-0.361089	0.053522	45.5159	10.8199	2024	TRUE	155852	PPARG|SYN2|RAF1|TIMP4|CAND2|VGLL4|MKRN2|TAMM41|ATG7|TSEN2
ADH1B	ENSG00000196616	ApoA1	Apolipoproteins	46.3495	11.0047	47.3835	11.2338	M3b.0.005	0.00766941	0.0743449	0.0106979	48.2952	11.4357	0.0747717	0.0106522	49.2716	11.652	2237	TRUE	58891	ADH7|ADH1A|ADH1B|ADH5|ADH1C|ADH6|ADH4|MTTP|TRMT10A|C4orf54
PLA2G12A	ENSG00000123739	ApoA1	Apolipoproteins	42.599	10.1727	43.5588	10.3857	M3b.0.005	0.00298533	-0.114675	0.0170782	45.087	10.7248	-0.115358	0.0170053	46.0184	10.9313	2258	TRUE	52919	MCUB|PLA2G12A|CASP6|COL25A1|EGF|CFI|RRH|SEC24B|GAR1|LRIT3
CD36	ENSG00000135218	ApoA1	Apolipoproteins	106.806	24.3089	107.521	24.4656	M3a.0.005	0.0041465	0.152504	0.0145086	110.488	25.1157	0.152342	0.0144456	111.215	25.2751	2706	FALSE	15058619	SLC25A13|PON1|PDK4|PON2
LPL	ENSG00000175445	ApoA1	Apolipoproteins	227.886	50.7637	227.978	50.7836	M3a.0.005	0.00142995	-0.376736	0.0247361	231.959	51.6519	-0.374702	0.0245978	232.05	51.6718	2865	TRUE	54301	LPL
ABCA1	ENSG00000165029	ApoA1	Apolipoproteins	962.509	210.596	978.963	214.173	M3a.0.005	0.0113309	-0.275028	0.00884765	966.27	211.414	-0.276072	0.00880656	982.724	214.991	2931	TRUE	46461	ABCA1
PCSK9	ENSG00000169174	ApoB	Apolipoproteins	419.318	92.4641	412.455	90.9702	M3a.0.005	0.00339748	-0.377734	0.0183658	423.013	93.2684	-0.373283	0.0182993	416.11	91.7657	59	TRUE	426	PCSK9
ANGPTL3	ENSG00000132855	ApoB	Apolipoproteins	134.07	30.2779	132.13	29.8534	M3a.0.005	0.00183373	-0.293285	0.024944	138.245	31.191	-0.290165	0.0248537	136.304	30.7666	66	TRUE	72920	ANGPTL3
APOC3	ENSG00000110245	ApoB	Apolipoproteins	261.231	58.0337	218.092	48.6275	M3a.0.005	0.00284437	-0.3255	0.0200279	264.14	58.6678	-0.296978	0.0199776	220.985	49.2586	540	TRUE	8129	APOA4|APOC3|APOA1|BACE1|APOA5|PCSK7|PAFAH1B2|ZPR1|SIDT2|CEP164|TAGLN|SIK3|BUD13|DSCAML1
LIPC	ENSG00000166035	ApoB	Apolipoproteins	42.4038	10.1293	46.4738	11.0322	M3b.0.005	0.00691561	0.0866122	0.0128878	45.165	10.7421	0.0902692	0.0128608	49.2652	11.6505	1030	TRUE	24048	ALDH1A2|LIPC
LDLR	ENSG00000130164	ApoB	Apolipoproteins	85.0003	19.5253	86.1085	19.7687	M4a.0.005	0.00372241	0.166851	0.0176899	88.9632	20.3955	0.165948	0.0174855	90.072	20.6389	1503	TRUE	2777	LDLR
APOB	ENSG00000084674	ApoB	Apolipoproteins	658.112	144.415	650.268	142.709	M1.5e-05	0.000520851	-1.2077	0.0467773	666.576	146.256	-1.19878	0.0467073	658.731	144.55	1747	TRUE	9671	APOB
NPC1L1	ENSG00000015520	ApoB	Apolipoproteins	45.2571	10.7625	42.2965	10.1055	M3a.0.005	0.0101279	-0.0739782	0.0106803	47.9776	11.3654	-0.0710964	0.010647	44.5904	10.6146	2663	TRUE	29852	NPC1L1|OGDH
GCK	ENSG00000106633	ApoB	Apolipoproteins	33.2205	8.08471	34.3548	8.33793	M1.0.005	4.42006e-05	-1.01453	0.160186	40.113	9.62036	-1.02563	0.159685	41.2528	9.87367	2663	FALSE	398114	NPC1L1|OGDH
PCSK9	ENSG00000169174	ApoB_by_ApoA1	Apolipoproteins	369.207	81.555	359.244	79.3858	M3a.0.005	0.00339748	-0.349583	0.0181064	372.763	82.3295	-0.343027	0.0180109	362.731	80.1452	59	TRUE	426	PCSK9
DGAT2	ENSG00000062282	ApoB_by_ApoA1	Apolipoproteins	39.2379	9.42576	44.5817	10.6127	M3b.0.005	0.0103023	0.0672879	0.0104522	41.4435	9.91603	0.0711257	0.0103969	46.8003	11.1046	521	TRUE	15184	MOGAT2|RPS3|DGAT2|WNT11|ARRB1|SERPINH1|MAP6|UVRAG|GDPD5
APOC3	ENSG00000110245	ApoB_by_ApoA1	Apolipoproteins	796.437	174.493	582.323	127.931	M3a.0.005	0.00284437	-0.558478	0.0197529	799.372	175.131	-0.475613	0.0196599	585.256	128.569	542	TRUE	4856	APOA1|APOC3|APOA5
APOA1	ENSG00000118137	ApoB_by_ApoA1	Apolipoproteins	201.072	44.9142	200.548	44.7998	M3a.0.005	0.00195797	0.339663	0.0237657	204.266	45.6112	0.337435	0.0236398	203.748	45.498	542	TRUE	1189	APOA1|APOC3|APOA5
SCARB1	ENSG00000073060	ApoB_by_ApoA1	Apolipoproteins	130.225	29.4366	137.6	31.0498	M3b.0.005	0.00374272	-0.198657	0.0172293	132.946	30.0319	-0.20305	0.0171433	140.286	31.6373	772	TRUE	2891	SCARB1|NCOR2|RFLNA|TMEM132B|DHX37|UBC|BRI3BP|AACS|ZNF664
CETP	ENSG00000087237	ApoB_by_ApoA1	Apolipoproteins	81.2199	18.6948	83.8766	19.2785	M1.0.005	0.000459926	-0.4546	0.0492152	85.3219	19.596	-0.45377	0.0488305	86.3552	19.8229	1067	TRUE	2438	CETP
LCAT	ENSG00000213398	ApoB_by_ApoA1	Apolipoproteins	122.964	27.8477	124.94	28.2802	M3a.0.005	0.00101661	0.3736	0.0331194	127.247	28.7851	0.373519	0.0328606	129.204	29.2133	1078	TRUE	165062	LCAT|NFATC3|ATP6V0D1
LIPG	ENSG00000101670	ApoB_by_ApoA1	Apolipoproteins	117.252	26.5973	118.566	26.885	M3b.0.005	0.00440812	-0.173872	0.0158816	119.859	27.1681	-0.17402	0.0158086	121.174	27.4559	1339	TRUE	22886	DYM|LIPG|RPL17|MYO5B|C18orf32|ACAA2|CFAP53|SMAD7|CTIF
LDLR	ENSG00000130164	ApoB_by_ApoA1	Apolipoproteins	85.7461	19.6891	86.5655	19.8691	M4a.0.005	0.00372241	0.165033	0.0174245	89.7058	20.5586	0.163668	0.0172018	90.5281	20.7391	1503	TRUE	2777	LDLR
ANGPTL8	ENSG00000130173	ApoB_by_ApoA1	Apolipoproteins	39.1312	9.40201	46.41	11.0181	M2.0.005	0.000666593	-0.264573	0.0410501	41.5396	9.9374	-0.283319	0.0405254	48.8762	11.5644	1511	TRUE	2310	DOCK6|ANGPTL8|LDLR|KANK2|SPC24|PLPPR2|SMARCA4|TMEM205|TSPAN16|RAB3D
APOB	ENSG00000084674	ApoB_by_ApoA1	Apolipoproteins	589.871	129.573	585.635	128.652	M1.5e-05	0.000520851	-1.12765	0.0461002	598.333	131.414	-1.11805	0.0458704	594.097	130.492	1747	TRUE	9671	APOB
CD36	ENSG00000135218	ApoB_by_ApoA1	Apolipoproteins	52.1745	12.2943	51.8026	12.2121	M3a.0.005	0.0041465	-0.122405	0.0163774	55.8606	13.109	-0.121381	0.0162976	55.4698	13.0227	2663	FALSE	35416905	NPC1L1|OGDH
LPL	ENSG00000175445	ApoB_by_ApoA1	Apolipoproteins	39.5392	9.49276	35.767	8.65291	M3a.0.005	0.00142995	0.182923	0.027837	43.181	10.3019	0.174	0.027685	39.501	9.48427	2864	TRUE	938	LPL
ABCA1	ENSG00000165029	ApoB_by_ApoA1	Apolipoproteins	205.899	45.9673	204.863	45.7413	M3a.5e-05	0.00303909	0.277786	0.0191032	211.451	47.1786	0.275761	0.0190105	210.415	46.9526	2934	TRUE	118459	ABCA1
PCSK9	ENSG00000169174	Cholines	Other lipids	68.056	15.7988	68.7573	15.9533	M3a.0.005	0.00339748	-0.143768	0.0169982	71.5356	16.565	-0.14429	0.0169743	72.259	16.7242	59	TRUE	426	PCSK9
ANGPTL3	ENSG00000132855	Cholines	Other lipids	720.744	158.035	736.214	161.399	M3a.0.005	0.00183373	-0.621599	0.0230865	724.944	158.948	-0.627319	0.0230542	740.414	162.312	66	TRUE	27700	ANGPTL3
DGAT2	ENSG00000062282	Cholines	Other lipids	44.2043	10.529	46.7624	11.0962	M3b.0.005	0.0103023	-0.0668935	0.00981783	46.4233	11.021	-0.0686558	0.00980925	48.9872	11.589	521	TRUE	18071	MOGAT2|RPS3|DGAT2|WNT11|ARRB1|SERPINH1|MAP6|UVRAG|GDPD5
APOC3	ENSG00000110245	Cholines	Other lipids	107.231	24.402	119.546	27.0995	M3a.0.005	0.00284437	0.194336	0.018554	109.705	24.9443	0.204721	0.0185387	121.946	27.6249	541	TRUE	5094	APOA1|APOC3
APOA1	ENSG00000118137	Cholines	Other lipids	159.019	35.7321	156.486	35.1786	M3b.0.005	0.00226976	-0.263281	0.0207432	161.097	36.1861	-0.261013	0.0207251	158.611	35.6429	541	TRUE	951	APOA1|APOC3
SH2B3	ENSG00000111252	Cholines	Other lipids	63.3919	14.771	60.1811	14.0629	M3b.0.005	0.00988063	-0.0811949	0.0100187	65.6798	15.2754	-0.0789923	0.010011	62.261	14.5217	733	FALSE	40856	ATXN2
SCARB1	ENSG00000073060	Cholines	Other lipids	254.898	56.6534	259.335	57.6205	M3a.0.005	0.00286946	0.296787	0.0184612	258.446	57.4267	0.299093	0.018447	262.882	58.3937	772	TRUE	3799	SCARB1|NCOR2|RFLNA|TMEM132B|DHX37|UBC|BRI3BP|AACS|ZNF664
PCSK6	ENSG00000140479	Cholines	Other lipids	43.5818	10.3908	43.4355	10.3584	M3a.5e-05	0.00133797	-0.192487	0.0272657	49.839	11.7776	-0.192149	0.027258	49.6925	11.7451	1012	TRUE	74259	CHSY1|PCSK6|ALDH1A3|SELENOS|SNRPA1|TM2D3|LRRK1
LIPC	ENSG00000166035	Cholines	Other lipids	771.542	169.081	778.554	170.605	M3b.0.005	0.00691561	0.335343	0.0120499	774.478	169.719	0.336765	0.0120466	781.491	171.244	1033	TRUE	14660	LIPC
CETP	ENSG00000087237	Cholines	Other lipids	121.72	27.5754	122.093	27.657	M1.0.005	0.000459926	0.519008	0.0461419	126.52	28.6259	0.518433	0.046023	126.892	28.7075	1067	TRUE	4399	CETP
LCAT	ENSG00000213398	Cholines	Other lipids	48.2793	11.4322	47.6036	11.2826	M3a.0.005	0.00101661	-0.224052	0.0310512	52.0644	12.27	-0.221796	0.0309713	51.2849	12.0975	1078	TRUE	2667	LCAT|NFATC3|ATP6V0D1
G6PC1	ENSG00000131482	Cholines	Other lipids	50.9924	12.0328	50.4188	11.9059	M3a.0.005	0.00189227	0.167769	0.0227077	54.5859	12.8274	0.166688	0.0226809	54.0114	12.7004	1190	FALSE	873312	MPP3|CD300LG|SOST|CFAP97D1|MPP2|DUSP3|NAGS|MEOX1|PYY|PPY|DHX8
LIPG	ENSG00000101670	Cholines	Other lipids	697.032	152.879	623.438	136.874	M3b.0.005	0.00440812	0.395116	0.0149373	699.687	153.456	0.37331	0.0149194	626.093	137.451	1342	TRUE	9225	LIPG
APOB	ENSG00000084674	Cholines	Other lipids	625.59	137.342	622.757	136.726	M1.5e-05	0.000520851	-1.08971	0.043276	634.053	139.183	-1.08678	0.0432565	631.22	138.566	1744	TRUE	43918	APOB
LPL	ENSG00000175445	Cholines	Other lipids	52.8511	12.4439	55.3462	12.9954	M3a.0.005	0.00142995	-0.195703	0.0261259	56.1118	13.1645	-0.200375	0.026101	58.9351	13.7879	2865	TRUE	54301	LPL
ABCA1	ENSG00000165029	Cholines	Other lipids	337.893	74.7363	340.654	75.3375	M3a.0.005	0.0113309	-0.173192	0.00937001	341.647	75.5538	-0.173667	0.00935795	344.408	76.155	2931	TRUE	46461	ABCA1
SLC35G1	ENSG00000176273	Citrate	Glycolysis related metabolites	57.7075	13.5169	57.8631	13.5513	M3a.0.005	0.00141084	-0.21154	0.027232	60.3431	14.0986	-0.211389	0.0271457	60.6408	14.1643	318	FALSE	735911	CYP26A1|PDE6C|KIF11
PC	ENSG00000173599	Citrate	Glycolysis related metabolites	39.38	9.45737	42.6019	10.1733	M3a.0.005	0.00738987	-0.0781572	0.0119864	42.5167	10.1544	-0.0808391	0.011949	45.7698	10.8761	490	FALSE	477656	POLD4|RAD9A|SSH3|ANKRD13D|CLCF1|GRK2|PPP1CA|KDM2A|TBC1D10C
PCK2	ENSG00000100889	Citrate	Glycolysis related metabolites	155.105	34.8767	128.158	28.9843	M3a.0.005	0.0116785	0.120651	0.00957639	158.729	35.6686	0.109597	0.00954674	131.793	29.7796	901	TRUE	9670	PCK2
FAM234A	ENSG00000167930	Citrate	Glycolysis related metabolites	397.753	87.7699	355.323	78.532	M1.0.005	0.00206071	-0.453114	0.0225834	402.566	88.8176	-0.427285	0.0225157	360.135	79.5797	1047	FALSE	21615	HBA2
SLC13A5	ENSG00000141485	Citrate	Glycolysis related metabolites	1393.93	304.359	1401.54	306.012	M3b.0.005	0.00199859	0.866789	0.0231918	1396.88	304.999	0.863375	0.0229359	1416.99	309.369	1271	TRUE	815	SLC13A5
GPAT3	ENSG00000138678	Citrate	Glycolysis related metabolites	35.9445	8.69246	37.571	9.05479	M3b.0.005	0.0138432	0.0546303	0.00880826	38.4669	9.25421	0.0556192	0.00878302	40.1016	9.61781	2205	TRUE	62761	GPAT3
PLA2G12A	ENSG00000123739	Citrate	Glycolysis related metabolites	36.4743	8.81054	39.6574	9.51905	M4b.0.005	0.0027715	0.121208	0.0194849	38.6963	9.30526	0.125733	0.0194291	41.8787	10.0127	2235	FALSE	10610158	ADH4|METAP1|ADH1A|ADH5|ADH1B|ADH1C|ADH6|ADH7|TSPAN5|EIF4E
ANKH	ENSG00000154122	Citrate	Glycolysis related metabolites	165.178	37.0777	181.414	40.6233	M3a.5e-05	0.000714378	-0.501787	0.0384722	170.116	38.1561	-0.521511	0.0381966	186.413	41.7148	2322	FALSE	26442	OTULIN
GCNT2	ENSG00000111846	Citrate	Glycolysis related metabolites	36.3484	8.78247	34.7454	8.42508	M3b.0.005	0.00317886	0.114074	0.0181958	39.3033	9.44031	0.111357	0.0181389	37.6889	9.08105	2550	TRUE	36993	GCNT2
PCSK9	ENSG00000169174	Clinical_LDL_C	Cholesterol	435.472	95.98	432.027	95.2302	M3a.0.005	0.00339748	-0.381267	0.0181921	439.229	96.7978	-0.377918	0.0181035	435.783	96.0477	59	TRUE	426	PCSK9
ANGPTL3	ENSG00000132855	Clinical_LDL_C	Cholesterol	70.9776	16.4421	77.0174	17.7709	M3a.0.005	0.00183373	-0.21416	0.0247081	75.1274	17.3553	-0.221524	0.0245877	81.1713	18.6841	66	TRUE	110760	ANGPTL3
SH2B3	ENSG00000111252	Clinical_LDL_C	Cholesterol	46.9939	11.1475	38.4618	9.25307	M3b.0.005	0.00988063	-0.0753169	0.0107132	49.4245	11.6858	-0.0682307	0.0106761	40.8444	9.78293	733	FALSE	129606	ATXN2
ASGR1	ENSG00000141505	Clinical_LDL_C	Cholesterol	34.9746	8.4762	35.7733	8.6543	M3b.0.005	0.00134872	-0.17661	0.0287618	37.7052	9.08468	-0.177737	0.0286432	38.5045	9.2626	1278	TRUE	7338	ACADVL|ASGR1|DLG4|DVL2|ASGR2|PHF23|GABARAP|CTDNEP1
LDLR	ENSG00000130164	Clinical_LDL_C	Cholesterol	121.861	27.6064	129.12	29.1949	M4a.0.005	0.00372241	0.197511	0.017607	125.837	28.4766	0.199761	0.0173151	133.098	30.0652	1503	TRUE	2777	LDLR
APOB	ENSG00000084674	Clinical_LDL_C	Cholesterol	557.929	122.625	551.165	121.153	M1.5e-05	0.000520851	-1.10205	0.0463067	566.39	124.466	-1.09341	0.0462203	559.626	122.994	1744	TRUE	527	APOB
NPC1L1	ENSG00000015520	Clinical_LDL_C	Cholesterol	50.7873	11.9874	48.6297	11.5098	M3a.0.005	0.0101279	-0.0776741	0.0105772	53.9272	12.6818	-0.0757092	0.010535	51.6446	12.1771	2663	TRUE	29852	NPC1L1|OGDH
GIGYF1	ENSG00000146830	Clinical_LDL_C	Cholesterol	40.4453	9.69422	39.6375	9.51462	M1.0.005	0.000158883	-0.575698	0.0836854	47.325	11.2208	-0.568471	0.0833516	46.5145	11.0412	2713	FALSE	18280	TFR2
SNX8	ENSG00000106266	Clinical_LDL_C	Cholesterol	35.7394	8.64674	35.3203	8.55331	M4a.0.005	0.00397328	0.103391	0.0167907	37.9165	9.13172	0.10233	0.0167237	37.4406	9.02577	2781	FALSE	19307348	DNAH11|SP4|RAPGEF5|CDCA7L|ABCB5|SP8
ANGPTL3	ENSG00000132855	Creatinine	Fluid balance	41.6858	9.96987	43.081	10.2797	M3a.0.005	0.00183373	-0.139876	0.0206688	45.799	10.8826	-0.141556	0.0206047	47.1984	11.1928	66	TRUE	36887	ANGPTL3
RNF186	ENSG00000178828	Creatinine	Fluid balance	65.491	15.2337	65.1956	15.1686	M2.0.005	0.00107037	0.225499	0.0270204	69.648	16.1494	0.224313	0.0269365	69.3468	16.0831	253	FALSE	1332768	ALDH4A1
APOC3	ENSG00000110245	Creatinine	Fluid balance	78.8077	18.1646	81.7919	18.8205	M3a.0.005	0.00284437	-0.149641	0.0166073	81.1905	18.6883	-0.151996	0.0165685	84.1584	19.3404	535	TRUE	51505	APOA5|APOA1|ZPR1|APOC3|BUD13
CLDN10	ENSG00000134873	Creatinine	Fluid balance	61.3121	14.3124	62.1728	14.5022	M3b.5e-05	0.000680929	0.274512	0.0338173	65.8939	15.3225	0.275556	0.033726	66.7558	15.5124	824	FALSE	14939260	COL4A2|COL4A1|ING1|IRS2|NAXD|CARS2|ARHGEF7
CLPX	ENSG00000166855	Creatinine	Fluid balance	35.1529	8.51598	34.5819	8.3886	M3b.0.005	0.00923793	0.0558576	0.00926797	36.3241	8.77706	0.0552388	0.00923804	35.7543	8.65006	952	FALSE	2070986	APH1B|CA12|HERC1|LACTB|RPS27L|FBXL22|USP3|RAB8B|TLN2
GATM	ENSG00000171766	Creatinine	Fluid balance	56.5682	13.2653	53.9746	12.6923	M3b.0.005	0.00160556	-0.169299	0.0220793	58.7942	13.7568	-0.164982	0.0220081	56.1968	13.1833	997	TRUE	12331	SLC28A2|SHF|SLC30A4|BLOC1S6|DUOXA1|DUOX1|C15orf48|GATM|-
CGNL1	ENSG00000128849	Creatinine	Fluid balance	33.0666	8.05035	32.9618	8.02694	M1.0.005	0.000228171	0.36668	0.0584885	39.3038	9.4404	0.364963	0.0582995	39.1893	9.41495	1022	FALSE	3662102	WDR72
PKD1	ENSG00000008710	Creatinine	Fluid balance	197.846	44.2101	200.069	44.6952	M1.singleton	5.8536e-05	1.67058	0.115399	209.572	46.7689	1.67419	0.115039	211.796	47.254	1053	FALSE	23082	NTHL1|MLST8|RAB26
GRB7	ENSG00000141738	Creatinine	Fluid balance	38.1848	9.19145	33.5838	8.16585	M3b.0.005	0.00860001	-0.0607577	0.00959865	40.0666	9.61003	-0.0569858	0.00957437	35.4253	8.57672	1176	TRUE	14592	GRB7|ERBB2|MIEN1|PGAP3|IKZF3
SLC47A1	ENSG00000142494	Creatinine	Fluid balance	151.44	34.0757	148.824	33.5039	M3b.0.005	0.0058536	0.143931	0.0116012	153.925	34.6188	0.142351	0.0115715	151.335	34.0529	1323	FALSE	31092	ALDH3A2
SLC7A9	ENSG00000021488	Creatinine	Fluid balance	53.5674	12.6023	54.7921	12.873	M3b.0.005	0.00569233	-0.0878726	0.0117638	55.7971	13.095	-0.0885243	0.0117304	56.9504	13.3498	1538	TRUE	32012	SLC7A9
LRP2	ENSG00000081479	Creatinine	Fluid balance	119.54	27.0982	117.972	26.7548	M3a.0.005	0.0233989	-0.0655207	0.00591806	122.574	27.7623	-0.0646801	0.00589885	120.228	27.2489	1687	TRUE	39699	LRP2
PKD2	ENSG00000118762	Creatinine	Fluid balance	42.7962	10.2165	44.042	10.493	M1.0.005	7.88444e-05	0.71771	0.0994425	52.0901	12.2756	0.724062	0.0991397	53.3404	12.5521	2209	FALSE	889359	AFF1
SLC6A19	ENSG00000174358	Creatinine	Fluid balance	118.64	26.9012	79.5201	18.3212	M3b.0.005	0.0101387	-0.0976216	0.0088507	121.657	27.5616	-0.080224	0.00883117	82.5225	18.981	2319	FALSE	32227	SLC6A18
SLC22A7	ENSG00000137204	Creatinine	Fluid balance	91.6346	20.9819	90.1	20.6451	M3b.0.005	0.00260545	0.168713	0.0173663	94.3805	21.5844	0.167035	0.0173301	92.8999	21.2596	2470	TRUE	41	SLC22A7|TTBK1|ABCC10|ZNF318|PTK7|XPO5|SRF|YIPF3|TJAP1|POLR1C|CUL9|DNPH1
SLC22A2	ENSG00000112499	Creatinine	Fluid balance	327.799	72.5377	331.185	73.2752	M3b.0.005	0.00513325	0.225429	0.0123956	330.735	73.1773	0.226129	0.0123698	334.187	73.9291	2564	TRUE	83671	SLC22A2
SLC34A3	ENSG00000198569	Creatinine	Fluid balance	166.21	37.3031	169.119	37.9385	M3a.0.005	0.00412499	0.180031	0.0137955	170.303	38.197	0.181104	0.0137607	173.212	38.8324	2983	TRUE	5397	SLC34A3
PCSK9	ENSG00000169174	DHA	Fatty acids	98.9788	22.5931	102.153	23.289	M3a.0.005	0.00339748	-0.171461	0.0169419	102.425	23.3487	-0.173716	0.0169068	105.574	24.039	59	TRUE	426	PCSK9
ANGPTL3	ENSG00000132855	DHA	Fatty acids	178.362	39.9569	168.625	37.8306	M3a.0.005	0.00183373	-0.310888	0.0230102	182.544	40.8701	-0.301854	0.0229624	172.806	38.7437	66	TRUE	56355	ANGPTL3
DGAT2	ENSG00000062282	DHA	Fatty acids	98.3162	22.4478	113.585	25.7942	M3b.0.005	0.0103023	-0.100513	0.0100231	100.563	22.9406	-0.105264	0.00978035	115.837	26.2874	521	TRUE	18071	MOGAT2|RPS3|DGAT2|WNT11|ARRB1|SERPINH1|MAP6|UVRAG|GDPD5
APOA1	ENSG00000118137	DHA	Fatty acids	46.7707	11.098	46.0838	10.9458	M3b.0.005	0.00226976	-0.148481	0.0211769	49.1605	11.6274	-0.14392	0.020664	48.5079	11.4828	541	TRUE	951	APOA1|APOC3
SH2B3	ENSG00000111252	DHA	Fatty acids	54.0414	12.7071	49.2892	11.6559	M3b.0.005	0.00988063	-0.0748007	0.00998614	56.1069	13.1635	-0.0713027	0.00995755	51.2752	12.0954	733	FALSE	89048	ATXN2
SCARB1	ENSG00000073060	DHA	Fatty acids	47.4584	11.2504	49.5097	11.7047	M3a.0.005	0.00286946	0.130896	0.0184012	50.6017	11.9464	0.133302	0.0183484	52.7806	12.4283	776	TRUE	26833	SCARB1
LIPC	ENSG00000166035	DHA	Fatty acids	470.414	103.584	483.557	106.444	M3b.0.005	0.00691561	0.260576	0.0119769	473.348	104.223	0.264026	0.0119704	486.491	107.083	1033	TRUE	14660	LIPC
G6PC1	ENSG00000131482	DHA	Fatty acids	40.2241	9.64505	39.7097	9.53068	M3a.0.005	0.00189227	0.14754	0.0226469	42.4425	10.1379	0.145828	0.0225764	41.7228	9.9781	1190	FALSE	873312	MPP3|CD300LG|SOST|CFAP97D1|MPP2|DUSP3|NAGS|MEOX1|PYY|PPY|DHX8
LIPG	ENSG00000101670	DHA	Fatty acids	197.931	44.2286	206.327	46.0607	M3b.0.005	0.00440812	0.210604	0.0148705	200.577	44.806	0.214342	0.0148273	208.973	46.6381	1342	TRUE	10614	LIPG
LDLR	ENSG00000130164	DHA	Fatty acids	37.5299	9.04566	37.7935	9.10434	M3a.5e-05	0.00166529	0.157606	0.0241758	42.4994	10.1506	0.15739	0.0240628	42.7819	10.2133	1503	TRUE	6089	LDLR
TM6SF2	ENSG00000213996	DHA	Fatty acids	56.5386	13.2588	60.7677	14.1923	M4b.0.005	0.00416442	-0.11638	0.0153268	57.6575	13.5059	-0.119843	0.0152552	61.7142	14.4011	1532	TRUE	4376	NDUFA13|SUGP1|TM6SF2|GATAD2A|HAPLN4|NCAN|YJEFN3|CILP2|PBX4|TSSK6|LPAR2|BORCS8|RFXANK|NR2C2AP|MEF2B|MAU2
APOB	ENSG00000084674	DHA	Fatty acids	547.253	120.302	542.582	119.286	M1.5e-05	0.000520851	-1.01757	0.0431655	555.714	122.143	-1.01154	0.0430912	551.043	121.127	1744	TRUE	43918	APOB
SLC22A5	ENSG00000197375	DHA	Fatty acids	78.7782	18.1581	75.6759	17.4759	M3a.0.005	0.0052766	0.1234	0.0136008	82.3194	18.9364	0.120692	0.0135611	79.2075	18.2524	2379	FALSE	14	IL4|CSF2|IRF1|IL5|IL13|IL3|RAD50|SLC22A4
GIGYF1	ENSG00000146830	DHA	Fatty acids	39.2764	9.43431	38.7833	9.32463	M1.0.005	0.000158883	-0.530015	0.0780174	46.1522	10.9609	-0.525417	0.0777585	45.6574	10.8512	2710	FALSE	244465	PPP1R35
ABCA1	ENSG00000165029	DHA	Fatty acids	48.6835	11.5217	48.464	11.4731	M3a.5e-05	0.00303909	-0.130738	0.017887	53.4236	12.5705	-0.129885	0.0178321	53.053	12.4886	2935	TRUE	103736	ABCA1
ANGPTL3	ENSG00000132855	DHA_pct	Fatty acids	34.4474	8.3586	36.5455	8.82639	M3a.0.005	0.00183373	0.146867	0.0236584	38.5368	9.26977	0.150434	0.0235954	40.6479	9.73925	66	TRUE	28936	ANGPTL3
DGAT2	ENSG00000062282	DHA_pct	Fatty acids	52.2864	12.319	60.9096	14.2236	M3b.0.005	0.0103023	-0.075771	0.0102636	54.5017	12.8088	-0.0799818	0.0100674	63.1175	14.7106	521	TRUE	15536	MOGAT2|RPS3|DGAT2|WNT11|ARRB1|SERPINH1|MAP6|UVRAG|GDPD5
APOA5	ENSG00000110243	DHA_pct	Fatty acids	50.2299	11.8641	50.0095	11.8153	M1.0.005	0.000493375	-0.343778	0.0464779	54.7096	12.8547	-0.336281	0.0455895	54.4096	12.7884	534	TRUE	3045	APOA5|APOA1|APOC3|ZPR1|SIK3|BUD13|SIDT2|TAGLN|APOA4|PAFAH1B2|PCSK7
APOC3	ENSG00000110245	DHA_pct	Fatty acids	336.405	74.4121	257.042	57.1208	M3a.0.005	0.00284437	0.357253	0.0193964	339.242	75.0301	0.306521	0.0190292	259.465	57.6489	540	TRUE	8129	APOA4|APOC3|APOA1|BACE1|APOA5|PCSK7|PAFAH1B2|ZPR1|SIDT2|CEP164|TAGLN|SIK3|BUD13|DSCAML1
LIPC	ENSG00000166035	DHA_pct	Fatty acids	92.7435	21.2253	90.974	20.8369	M3b.0.005	0.00691561	0.119819	0.0122511	95.6534	21.8637	0.118181	0.0121971	93.8833	21.4754	1034	TRUE	21171	LIPC
LDLR	ENSG00000130164	DHA_pct	Fatty acids	50.2103	11.8597	50.978	12.0296	M3a.5e-05	0.00166529	0.184974	0.0248265	55.5125	13.0321	0.18565	0.0247486	56.2714	13.1998	1495	FALSE	2770715	ANGPTL4|CD320|NDUFA7|RPS28|KANK3|RAB11B|MARCHF2|CERS4|HNRNPM
PLA2G12A	ENSG00000123739	DHA_pct	Fatty acids	40.455	9.69638	41.3616	9.89785	M4b.0.005	0.0027715	-0.126795	0.0192624	43.3292	10.3348	-0.127709	0.0192044	44.2223	10.533	2258	TRUE	106106	MCUB|PLA2G12A|CASP6|COL25A1|EGF|CFI|RRH|SEC24B|GAR1|LRIT3
SLC22A5	ENSG00000197375	DHA_pct	Fatty acids	76.8444	17.7329	73.3	16.9532	M3a.0.005	0.0052766	0.125293	0.0139925	80.1795	18.4661	0.122102	0.013951	76.6008	17.6793	2378	TRUE	831	SLC22A5
LPL	ENSG00000175445	DHA_pct	Fatty acids	49.2779	11.6533	46.2993	10.9935	M3a.0.005	0.00142995	-0.195547	0.0267949	53.2597	12.5343	-0.189286	0.0266973	50.2695	11.8728	2865	TRUE	34353	LPL
GLUD1	ENSG00000148672	Gln	Amino acids	72.2612	16.7246	80.1063	18.45	M3a.0.005	0.000794417	-0.32477	0.0371342	76.4897	17.6549	-0.3385	0.0368556	84.355	19.3836	306	TRUE	10349	SHLD2|GLUD1|BMPR1A|SNCG|MMRN2|LDB3
HOGA1	ENSG00000241935	Gln	Amino acids	64.1937	14.9478	62.2591	14.5213	M3b.0.005	0.00158644	-0.215627	0.0262972	67.2333	15.6176	-0.210975	0.0260999	65.341	15.2007	331	TRUE	15332	HOGA1
PDE3B	ENSG00000152270	Gln	Amino acids	54.6166	12.8342	56.0579	13.1526	M3a.0.005	0.00490866	-0.114543	0.0149843	58.4333	13.6772	-0.115202	0.0148882	59.8736	13.995	588	FALSE	138135	PSMA1
SLC38A4	ENSG00000139209	Gln	Amino acids	60.155	14.0571	63.6707	14.8325	M3a.0.005	0.000131407	0.748197	0.0922165	65.8287	15.3081	0.757452	0.0906931	69.7527	16.1725	627	TRUE	5764	SLC38A4|SLC38A1|SLC38A2|AMIGO2|RAPGEF3|ENDOU|RPAP3|SCAF11|ARID2
GLS2	ENSG00000135423	Gln	Amino acids	349.768	77.3224	370.334	81.8005	M3a.0.005	0.000548327	0.850978	0.0451636	355.026	78.4674	0.860823	0.0444176	375.593	82.9455	650	TRUE	602	GLS2
PAH	ENSG00000171759	Gln	Amino acids	35.5964	8.61487	37.6825	9.07963	M3a.0.005	0.011964	-0.0610365	0.0097819	38.9343	9.35821	-0.0616281	0.00962032	41.0373	9.82579	706	FALSE	5380073	NEDD1
NDRG2	ENSG00000165795	Gln	Amino acids	308.094	68.2457	276.72	61.4097	M2.0.005	0.00469244	-0.269226	0.0152701	310.847	68.8453	-0.253781	0.0151815	279.44	62.0023	862	TRUE	11731	NDRG2
G6PC1	ENSG00000131482	Gln	Amino acids	80.9102	18.6267	85.302	19.5916	M3a.0.005	0.00189227	-0.221314	0.0240583	84.6233	19.4425	-0.225489	0.0238994	89.0178	20.4075	1194	FALSE	1058629	LSM12
GCGR	ENSG00000215644	Gln	Amino acids	35.7757	8.65485	39.4799	9.47959	M3b.0.005	0.00531602	0.0885395	0.0143945	37.8338	9.11331	0.0921702	0.0142994	41.5474	9.93912	1266	FALSE	83915	PDE6G|SLC25A10|MRPL12|NPLOC4
CPS1	ENSG00000021826	Gln	Amino acids	111.19	25.2696	117.65	26.6845	M3a.5e-05	0.00254691	0.22452	0.0208114	116.387	26.4077	0.229913	0.0207433	122.849	27.8226	1724	TRUE	75872	CPS1|ACADL
PCK1	ENSG00000124253	Gln	Amino acids	137.327	30.9901	140.527	31.6899	M3a.0.005	0.00486685	0.178628	0.0150348	141.156	31.8276	0.179554	0.0149443	144.357	32.5274	1849	TRUE	3229	PCK1
SFXN1	ENSG00000164466	Gln	Amino acids	71.957	16.6577	75.5014	17.4375	M3b.0.005	0.00143592	0.238604	0.0275913	74.784	17.2797	0.243076	0.0274261	78.5516	18.1083	2416	TRUE	44878	SFXN1|DRD1|HRH2|THOC3|CPLX2|SIMC1|MSX2
ARG1	ENSG00000118520	Gln	Amino acids	52.749	12.4214	51.4246	12.1284	M3a.0.005	0.00226021	-0.163543	0.0220262	55.1297	12.9476	-0.160086	0.021882	53.5221	12.5923	2542	TRUE	3924	ARG1|ENPP3|ENPP1|CCN2|EPB41L2|AKAP7|MOXD1|MED23
OGDH	ENSG00000105953	Gln	Amino acids	38.6633	9.29793	39.1419	9.4044	M1.0.005	7.76498e-05	0.797343	0.118593	45.2034	10.7506	0.804011	0.117781	46.5984	11.0598	2664	TRUE	15298	OGDH|NPC1L1|PPIA|NUDCD3|ZMIZ2|CAMK2B|H2AZ2|PURB|DDX56
SLC7A2	ENSG00000003989	Gln	Amino acids	95.7293	21.8804	99.9511	22.8063	M3a.0.005	0.00954017	-0.107408	0.0107926	99.0421	22.607	-0.109008	0.0107276	103.255	23.5307	2861	TRUE	19145	SLC7A2
G6PC2	ENSG00000152254	Glucose	Glycolysis related metabolites	208.682	46.5745	206.362	46.0684	M3a.0.005	0.00946849	-0.159073	0.0109587	210.706	47.0161	-0.157919	0.0109431	208.253	46.4809	1685	FALSE	133244	ABCB11
CHEK2	ENSG00000183765	Glucose	Glycolysis related metabolites	41.7273	9.97907	41.1103	9.842	M3b.0.005	0.00836228	-0.077756	0.0116225	44.7577	10.6517	-0.0771143	0.0116064	44.144	10.5156	1942	FALSE	1513695	HORMAD2|LIF|SF3A1|CCDC157|OSM|TBC1D10A|CASTOR1|MTMR3
MAP3K15	ENSG00000180815	Glucose	Glycolysis related metabolites	84.3099	19.3737	84.7687	19.4745	M3b.0.005	0.0130906	-0.0759418	0.00811903	87.489	20.0719	-0.0760099	0.00810738	87.898	20.1617	2006	FALSE	1466	PDHA1
GCK	ENSG00000106633	Glucose	Glycolysis related metabolites	175.822	39.4023	177.736	39.8203	M3a.5e-05	0.000459926	0.662549	0.0492476	180.995	40.5318	0.664738	0.049151	182.91	40.9499	2659	TRUE	30642	GCK
SLC30A8	ENSG00000164756	Glucose	Glycolysis related metabolites	37.0234	8.93285	37.7549	9.09574	M3b.0.005	0.00177639	-0.158906	0.0250565	40.2198	9.6441	-0.160099	0.0250173	40.9542	9.80732	2844	TRUE	222513	SLC30A8
ACADM	ENSG00000117054	Gly	Amino acids	37.7041	9.08444	32.8179	7.99479	M3a.0.005	0.00615942	-0.0752043	0.01182	40.4811	9.70218	-0.0701631	0.0117771	35.4929	8.59179	78	TRUE	21696	ASB17|ST6GALNAC3|LHX8|SLC44A5|CRYZ|TYW3|ACADM
SLC38A4	ENSG00000139209	Gly	Amino acids	184.153	41.2214	185.516	41.5188	M3a.0.005	0.000131407	1.11098	0.0805249	190.349	42.5738	1.11155	0.0802793	191.711	42.8712	625	TRUE	12593	SLC38A4
AQP9	ENSG00000103569	Gly	Amino acids	116.904	26.5209	119.668	27.1261	M3b.0.005	0.00149685	-0.261644	0.0238667	120.181	27.2386	-0.263716	0.0237835	122.948	27.8443	1026	TRUE	395	AQP9|LIPC|ALDH1A2|CGNL1|ADAM10|MYZAP|POLR2M|MINDY2|RNF111
GCSH	ENSG00000140905	Gly	Amino acids	322.357	71.3525	327.671	72.5099	M3a.0.005	0.000248479	1.05968	0.0586323	326.644	72.2864	1.06269	0.0583264	331.959	73.4438	1116	TRUE	3046	GCSH|BCO1
CPS1	ENSG00000021826	Gly	Amino acids	55.1828	12.9593	55.0972	12.9404	M3a.5e-05	0.00254691	-0.154641	0.0199076	60.3408	14.0981	-0.154102	0.0198516	60.2595	14.0802	1725	TRUE	4816	CPS1|LANCL1|ACADL
LANCL1	ENSG00000115365	Gly	Amino acids	219.731	48.9849	210.068	46.877	M4a.0.005	0.00324337	0.263579	0.017636	223.369	49.7784	0.257086	0.0175865	213.696	47.6684	1725	TRUE	41617	CPS1|LANCL1|ACADL
MYL1	ENSG00000168530	Gly	Amino acids	53.0705	12.4924	52.5173	12.3701	M4b.0.005	0.00436033	0.11339	0.0152399	55.3589	12.9982	0.112756	0.015197	55.0509	12.9301	1725	FALSE	182716	CPS1|LANCL1|ACADL
GLYCTK	ENSG00000168237	Gly	Amino acids	59.0558	13.8146	61.5999	14.3759	M3a.0.005	0.00198664	-0.163103	0.0207715	61.6583	14.3888	-0.166347	0.0206835	64.682	15.0554	2059	FALSE	14782	DNAH1|TLR9
ALDH1L1	ENSG00000144908	Gly	Amino acids	891.757	195.216	850.813	186.315	M3a.0.005	0.00687977	-0.335814	0.0112223	895.438	196.016	-0.326674	0.0111754	854.491	187.115	2099	TRUE	38975	ALDH1L1
SLC22A5	ENSG00000197375	Gly	Amino acids	39.7994	9.55062	39.0464	9.38315	M3b.0.005	0.00827747	0.0664069	0.0102152	42.26	10.0974	0.0658319	0.0101875	41.7577	9.98584	2379	FALSE	40928	IL4|CSF2|IRF1|IL5|IL13|IL3|RAD50|SLC22A4
ARG1	ENSG00000118520	Gly	Amino acids	40.3164	9.66558	42.0934	10.0604	M3a.0.005	0.00226021	-0.128376	0.0194324	43.643	10.4044	-0.13051	0.0193637	45.4269	10.8001	2540	TRUE	18640	ARG1
GLDC	ENSG00000178445	Gly	Amino acids	197.603	44.157	194.019	43.3748	M3a.5e-05	0.00287782	0.245984	0.0172626	203.049	45.3456	0.242657	0.0171816	199.463	44.563	2987	TRUE	9192	GLDC
ANGPTL3	ENSG00000132855	GlycA	Inflammation	143.115	32.2558	150.804	33.9367	M3a.0.005	0.00183373	-0.291744	0.0240388	147.291	33.169	-0.298	0.0239373	154.982	34.8499	66	TRUE	3121	ANGPTL3
APOA5	ENSG00000110243	GlycA	Inflammation	55.3215	12.9899	59.4601	13.9038	M1.0.005	0.000493375	0.360076	0.0463384	60.3817	14.1072	0.3714	0.046238	64.5188	15.0195	534	TRUE	3045	APOA5|APOA1|APOC3|ZPR1|SIK3|BUD13|SIDT2|TAGLN|APOA4|PAFAH1B2|PCSK7
APOC3	ENSG00000110245	GlycA	Inflammation	340.977	75.4079	349.866	77.3436	M3a.0.005	0.00284437	-0.358608	0.0193382	343.881	76.0404	-0.362415	0.0192963	352.748	77.9714	534	TRUE	37294	APOA5|APOA1|APOC3|ZPR1|SIK3|BUD13|SIDT2|TAGLN|APOA4|PAFAH1B2|PCSK7
PDE3B	ENSG00000152270	GlycA	Inflammation	35.555	8.60564	34.8874	8.45676	M1.0.005	0.00132841	-0.179044	0.0282644	40.127	9.62346	-0.17709	0.0282031	39.427	9.46781	580	FALSE	1303745	BMAL1|FAR1
G6PC1	ENSG00000131482	GlycA	Inflammation	133.286	30.1063	133.688	30.1942	M3a.0.005	0.00189227	0.276856	0.0236521	137.016	30.9221	0.276157	0.0235578	137.417	31.0099	1190	FALSE	873312	MPP3|CD300LG|SOST|CFAP97D1|MPP2|DUSP3|NAGS|MEOX1|PYY|PPY|DHX8
APOB	ENSG00000084674	GlycA	Inflammation	43.6504	10.406	44.6513	10.6281	M1.5e-05	0.000520851	-0.322367	0.0451531	50.9713	12.0281	-0.326066	0.0451097	52.248	12.3106	1745	TRUE	13243	APOB
ALB	ENSG00000163631	GlycA	Inflammation	86.0929	19.7653	90.7285	20.783	M1.0.005	0.000160078	0.782798	0.0811565	93.0363	21.2895	0.799013	0.0808459	97.6768	22.3075	2209	FALSE	13746948	AFF1
CD36	ENSG00000135218	GlycA	Inflammation	56.4497	13.2392	58.5385	13.7004	M3a.0.005	0.0041465	-0.124426	0.0160372	60.1952	14.066	-0.125988	0.0159601	62.3147	14.5335	2698	FALSE	1553120	CACNA2D1
LPL	ENSG00000175445	GlycA	Inflammation	43.1676	10.2989	43.2006	10.3062	M3b.0.005	0.00197708	0.157473	0.0231715	46.1851	10.9682	0.156862	0.0230674	46.2422	10.9809	2865	TRUE	54301	LPL
ANGPTL3	ENSG00000132855	HDL_C	Cholesterol	126.162	28.5476	123.133	27.8848	M3a.0.005	0.00183373	-0.239562	0.020984	130.335	29.4608	-0.235785	0.0208974	127.306	28.7979	66	TRUE	92885	ANGPTL3
SLC30A10	ENSG00000196660	HDL_C	Cholesterol	52.5254	12.3719	53.4046	12.5663	M4b.0.005	0.00234024	-0.136902	0.0185852	54.2611	12.7556	-0.137476	0.0185084	55.1718	12.9569	222	TRUE	183560	SLC30A10|IARS2
NR1H3	ENSG00000025434	HDL_C	Cholesterol	89.3037	20.4703	96.9452	22.1471	M3a.0.005	0.00242745	0.176389	0.0183042	92.8618	21.2512	0.182343	0.0181846	100.548	22.9371	422	TRUE	16915	NR1H3
DGAT2	ENSG00000062282	HDL_C	Cholesterol	70.8978	16.4246	76.773	17.7172	M3b.0.005	0.0103023	-0.0766037	0.00895728	73.1388	16.9178	-0.0791018	0.00889866	79.0175	18.2107	520	TRUE	3638	UVRAG|RPS3|MOGAT2|ARRB1|WNT11|DGAT2|MAP6|SERPINH1|GDPD5
APOA5	ENSG00000110243	HDL_C	Cholesterol	80.9229	18.6295	81.7001	18.8003	M1.0.005	0.000493375	-0.376539	0.0405625	86.1732	19.7829	-0.375787	0.0402971	86.9633	19.9564	534	TRUE	3045	APOA5|APOA1|APOC3|ZPR1|SIK3|BUD13|SIDT2|TAGLN|APOA4|PAFAH1B2|PCSK7
APOC3	ENSG00000110245	HDL_C	Cholesterol	1404.24	306.599	1404.24	306.599	M3a.0.005	0.00284437	0.892524	0.0169277	2779.98	605.486	0.80381	0.0168305	2280.94	497.077	534	TRUE	37294	APOA5|APOA1|APOC3|ZPR1|SIK3|BUD13|SIDT2|TAGLN|APOA4|PAFAH1B2|PCSK7
APOA1	ENSG00000118137	HDL_C	Cholesterol	392.54	86.6351	419.33	92.4667	M3b.0.005	0.00226976	-0.376359	0.018925	395.487	87.2767	-0.386355	0.0188013	422.278	93.1084	534	TRUE	43339	APOA5|APOA1|APOC3|ZPR1|SIK3|BUD13|SIDT2|TAGLN|APOA4|PAFAH1B2|PCSK7
PDE3B	ENSG00000152270	HDL_C	Cholesterol	172.963	38.7779	165.61	37.1719	M1.0.005	0.00132841	0.329803	0.0247414	177.689	39.81	0.320795	0.0245797	170.335	38.204	583	FALSE	103324	PSMA1
SH2B3	ENSG00000111252	HDL_C	Cholesterol	129.117	29.1942	124.891	28.2694	M3a.0.005	0.00314541	-0.185144	0.016039	133.25	30.0985	-0.181555	0.0159836	129.023	29.1738	733	FALSE	40856	ATXN2
SCARB1	ENSG00000073060	HDL_C	Cholesterol	731.482	160.37	744.816	163.269	M3a.0.005	0.00286946	0.455243	0.0168022	734.093	160.938	0.456714	0.0167442	743.977	163.087	772	TRUE	3799	SCARB1|NCOR2|RFLNA|TMEM132B|DHX37|UBC|BRI3BP|AACS|ZNF664
PLIN1	ENSG00000166819	HDL_C	Cholesterol	97.4187	22.2509	97.1398	22.1898	M1.0.005	0.00100347	0.288184	0.0284691	102.468	23.3582	0.286854	0.0283769	102.186	23.2963	970	FALSE	15579354	CYP11A1|CCDC33|STRA6
LIPC	ENSG00000166035	HDL_C	Cholesterol	494.584	108.844	503.304	110.741	M3b.0.005	0.00691561	0.24312	0.0108998	497.518	109.482	0.244449	0.0108645	506.238	111.379	1034	TRUE	21171	LIPC
CETP	ENSG00000087237	HDL_C	Cholesterol	415.423	91.6164	419.695	92.5461	M1.0.005	0.000459926	0.875216	0.0426935	420.249	92.6668	0.86517	0.0419906	424.521	93.5966	1067	TRUE	1876	CETP
LCAT	ENSG00000213398	HDL_C	Cholesterol	463.396	102.057	477.524	105.131	M3a.0.005	0.00101661	-0.621416	0.0287306	467.816	103.019	-0.620345	0.0282576	481.943	106.093	1078	TRUE	2667	LCAT|NFATC3|ATP6V0D1
LIPG	ENSG00000101670	HDL_C	Cholesterol	617.872	135.663	633.941	139.158	M3b.0.005	0.00440812	0.337772	0.0135595	620.527	136.241	0.340456	0.0134936	636.596	139.736	1342	TRUE	9225	LIPG
ANGPTL4	ENSG00000167772	HDL_C	Cholesterol	77.7534	17.9328	77.9559	17.9773	M3a.0.005	0.00125434	0.231237	0.0253648	83.1099	19.11	0.229923	0.0251903	83.31	19.154	1495	TRUE	1150	ANGPTL4|CD320|NDUFA7|RPS28|KANK3|RAB11B|MARCHF2|CERS4|HNRNPM
ANGPTL8	ENSG00000130173	HDL_C	Cholesterol	102.72	23.4133	113.654	25.8093	M1.0.005	0.000637923	0.366904	0.0355462	106.542	24.2511	0.382688	0.0353017	117.516	26.6551	1511	TRUE	2310	DOCK6|ANGPTL8|LDLR|KANK2|SPC24|PLPPR2|SMARCA4|TMEM205|TSPAN16|RAB3D
PLTP	ENSG00000100979	HDL_C	Cholesterol	37.5176	9.04292	44.139	10.5145	M3b.0.005	0.00597664	-0.0733448	0.0116581	39.581	9.50205	-0.078799	0.0115903	46.2219	10.9764	1827	TRUE	20290	PLTP
PPARG	ENSG00000132170	HDL_C	Cholesterol	72.6395	16.8079	72.9929	16.8857	M3a.0.005	0.000299848	-0.452917	0.0517375	76.6351	17.6869	-0.451697	0.0514791	76.9895	17.7648	2025	TRUE	65906	PPARG|RAF1|VGLL4|CAND2|TIMP4|TAMM41|MKRN2|TSEN2|SYN2
ADH1B	ENSG00000196616	HDL_C	Cholesterol	34.6099	8.39484	35.0949	8.50304	M3b.0.005	0.00766941	0.062265	0.0102973	36.5633	8.83036	0.0622782	0.0102422	36.9731	8.92166	2237	TRUE	42735	ADH7|ADH1A|ADH1B|ADH5|ADH1C|ADH6|ADH4|MTTP|TRMT10A|C4orf54
PLA2G12A	ENSG00000123739	HDL_C	Cholesterol	76.185	17.5879	76.1096	17.5713	M3b.0.005	0.00298533	-0.145837	0.0164386	78.7062	18.1422	-0.144896	0.0163506	78.531	18.1037	2258	TRUE	52919	MCUB|PLA2G12A|CASP6|COL25A1|EGF|CFI|RRH|SEC24B|GAR1|LRIT3
CD36	ENSG00000135218	HDL_C	Cholesterol	92.2625	21.1197	94.5588	21.6236	M3a.0.005	0.0041465	0.136877	0.0139721	95.9709	21.9334	0.137746	0.0138927	98.3071	22.4458	2685	FALSE	6956806	FZD9|VPS37D|CLDN3|STX1A|DNAJC30|BUD23|BCL7B|BAZ1B|MLXIPL
LPL	ENSG00000175445	HDL_C	Cholesterol	348.36	77.0157	348.789	77.1091	M3a.0.005	0.00142995	-0.448328	0.0238811	352.439	77.9039	-0.445015	0.0236902	352.868	77.9973	2865	TRUE	54301	LPL
ABCA1	ENSG00000165029	HDL_C	Cholesterol	775.416	169.923	785.583	172.133	M3a.0.005	0.0113309	-0.237604	0.00851209	779.176	170.74	-0.23785	0.00846583	789.343	172.951	2931	TRUE	46461	ABCA1
ANGPTL3	ENSG00000132855	HDL_CE	Cholesteryl esters	98.9452	22.5857	97.1565	22.1934	M3a.0.005	0.00183373	-0.214083	0.021083	103.11	23.4989	-0.211237	0.0209856	101.321	23.1066	66	TRUE	92885	ANGPTL3
SLC30A10	ENSG00000196660	HDL_CE	Cholesteryl esters	50.3763	11.8965	51.2303	12.0854	M4b.0.005	0.00234024	-0.134764	0.0186728	52.0867	12.2749	-0.135261	0.0185866	52.9602	12.468	222	TRUE	183560	SLC30A10|IARS2
NR1H3	ENSG00000025434	HDL_CE	Cholesteryl esters	94.2588	21.5578	102.437	23.3513	M3a.0.005	0.00242745	0.181983	0.0183958	97.8634	22.3485	0.1882	0.0182745	106.06	24.1454	422	TRUE	16915	NR1H3
DGAT2	ENSG00000062282	HDL_CE	Cholesteryl esters	71.6384	16.5876	78.2484	18.0416	M3b.0.005	0.0103023	-0.0773765	0.0090021	73.8806	17.081	-0.0802318	0.00894263	80.4937	18.5352	520	TRUE	10688	UVRAG|RPS3|MOGAT2|ARRB1|WNT11|DGAT2|MAP6|SERPINH1|GDPD5
APOA5	ENSG00000110243	HDL_CE	Cholesteryl esters	100.099	22.8388	101.995	23.2544	M1.0.005	0.000493375	-0.418488	0.0407655	105.386	23.9977	-0.41945	0.0404962	107.283	24.4136	534	TRUE	3045	APOA5|APOA1|APOC3|ZPR1|SIK3|BUD13|SIDT2|TAGLN|APOA4|PAFAH1B2|PCSK7
APOC3	ENSG00000110245	HDL_CE	Cholesteryl esters	1404.24	306.599	1404.24	306.599	M3a.0.005	0.00284437	0.912182	0.0170124	2874.95	626.114	0.821778	0.0169136	2360.69	514.402	534	TRUE	37294	APOA5|APOA1|APOC3|ZPR1|SIK3|BUD13|SIDT2|TAGLN|APOA4|PAFAH1B2|PCSK7
APOA1	ENSG00000118137	HDL_CE	Cholesteryl esters	402.908	88.8922	433.577	95.5677	M3b.0.005	0.00226976	-0.383168	0.0190197	405.854	89.5334	-0.394759	0.0188942	436.524	96.209	534	TRUE	43339	APOA5|APOA1|APOC3|ZPR1|SIK3|BUD13|SIDT2|TAGLN|APOA4|PAFAH1B2|PCSK7
PDE3B	ENSG00000152270	HDL_CE	Cholesteryl esters	184.32	41.2578	176.657	39.5846	M1.0.005	0.00132841	0.341883	0.0248652	189.048	42.2899	0.332672	0.0247011	181.384	40.6167	583	FALSE	103324	PSMA1
SH2B3	ENSG00000111252	HDL_CE	Cholesteryl esters	128.97	29.162	123.733	28.0161	M3a.0.005	0.00314541	-0.185894	0.0161131	133.099	30.0655	-0.181465	0.016048	127.863	28.92	733	FALSE	40856	ATXN2
SCARB1	ENSG00000073060	HDL_CE	Cholesteryl esters	683.658	149.971	699.116	153.332	M3b.0.005	0.00374272	0.3876	0.0147942	686.412	150.569	0.390446	0.0147344	702.191	154.001	772	TRUE	2891	SCARB1|NCOR2|RFLNA|TMEM132B|DHX37|UBC|BRI3BP|AACS|ZNF664
PLIN1	ENSG00000166819	HDL_CE	Cholesteryl esters	104.263	23.7517	104.139	23.7244	M1.0.005	0.00100347	0.298483	0.0285392	109.385	24.874	0.297089	0.0284202	109.275	24.85	970	FALSE	15540859	CYP11A1|CCDC33|STRA6
LIPC	ENSG00000166035	HDL_CE	Cholesteryl esters	325.057	71.9406	331.588	73.3631	M3b.0.005	0.00691561	0.197885	0.0109266	327.988	72.5791	0.199013	0.0108811	334.52	74.0016	1034	TRUE	21171	LIPC
CETP	ENSG00000087237	HDL_CE	Cholesteryl esters	397.906	87.8032	396.981	87.6018	M1.0.005	0.000459926	0.86092	0.0428998	402.732	88.8537	0.845271	0.0421684	401.806	88.6523	1067	TRUE	1876	CETP
LCAT	ENSG00000213398	HDL_CE	Cholesteryl esters	557.275	122.482	574.256	126.176	M3a.0.005	0.00101661	-0.684209	0.0288694	561.696	123.444	-0.682636	0.0283773	578.677	127.138	1081	TRUE	1459	CARMIL2|RANBP10|PSMB10|PSKH1|LCAT|ACD|CTRL|EDC4|CTCF|SLC7A6OS|SLC7A6|TSNAXIP1|DPEP2|CENPT|ESRP2|THAP11|RIPOR1|PARD6A|DDX28|NFATC3|PLA2G15|SLC12A4|DPEP3|GFOD2|NRN1L|DPEP2NB|NUTF2|DUS2|-|ENKD1|C16orf86
LIPG	ENSG00000101670	HDL_CE	Cholesteryl esters	590.324	129.672	605.082	132.882	M3b.0.005	0.00440812	0.331686	0.013621	592.979	130.249	0.334003	0.0135485	607.737	133.459	1342	TRUE	9225	LIPG
ANGPTL4	ENSG00000167772	HDL_CE	Cholesteryl esters	82.8922	19.0622	83.6737	19.2339	M3a.0.005	0.00125434	0.239433	0.0254871	88.2525	20.2395	0.238677	0.0252952	89.0313	20.4105	1495	TRUE	1150	ANGPTL4|CD320|NDUFA7|RPS28|KANK3|RAB11B|MARCHF2|CERS4|HNRNPM
ANGPTL8	ENSG00000130173	HDL_CE	Cholesteryl esters	108.544	24.6899	119.436	27.0754	M1.0.005	0.000637923	0.37837	0.0357176	112.219	25.495	0.393358	0.0354488	123.133	27.8846	1511	TRUE	2310	DOCK6|ANGPTL8|LDLR|KANK2|SPC24|PLPPR2|SMARCA4|TMEM205|TSPAN16|RAB3D
PLTP	ENSG00000100979	HDL_CE	Cholesteryl esters	33.4057	8.12608	39.4975	9.4835	M3b.0.005	0.00597664	-0.069734	0.0117103	35.4613	8.58474	-0.0750388	0.0116381	41.5729	9.94478	1827	TRUE	20290	PLTP
PPARG	ENSG00000132170	HDL_CE	Cholesteryl esters	76.6236	17.6843	76.8906	17.7431	M3a.0.005	0.000299848	-0.466759	0.0519818	80.6274	18.5646	-0.465099	0.0517113	80.8946	18.6233	2024	TRUE	155852	PPARG|SYN2|RAF1|TIMP4|CAND2|VGLL4|MKRN2|TAMM41|ATG7|TSEN2
ADH1B	ENSG00000196616	HDL_CE	Cholesteryl esters	34.0368	8.26698	34.2604	8.31687	M3b.0.005	0.00766941	0.0620024	0.0103456	35.9176	8.68646	0.0617112	0.0102841	36.0077	8.70656	2237	TRUE	42735	ADH7|ADH1A|ADH1B|ADH5|ADH1C|ADH6|ADH4|MTTP|TRMT10A|C4orf54
PLA2G12A	ENSG00000123739	HDL_CE	Cholesteryl esters	88.4403	20.2807	88.6743	20.3321	M3b.0.005	0.00298533	-0.157601	0.0165157	91.0589	20.8556	-0.15677	0.0164175	91.1816	20.8825	2258	TRUE	52919	MCUB|PLA2G12A|CASP6|COL25A1|EGF|CFI|RRH|SEC24B|GAR1|LRIT3
CD36	ENSG00000135218	HDL_CE	Cholesteryl esters	104.326	23.7654	105.946	24.1205	M3a.0.005	0.0041465	0.145943	0.0140379	108.085	24.5891	0.146134	0.0139515	109.714	24.9461	2685	FALSE	6956806	FZD9|VPS37D|CLDN3|STX1A|DNAJC30|BUD23|BCL7B|BAZ1B|MLXIPL
LPL	ENSG00000175445	HDL_CE	Cholesteryl esters	367.482	81.1795	366.271	80.9158	M3a.0.005	0.00142995	-0.46279	0.0240087	371.561	82.0677	-0.458057	0.023802	370.35	81.804	2865	TRUE	54301	LPL
ABCA1	ENSG00000165029	HDL_CE	Cholesteryl esters	785.507	172.117	794.821	174.142	M3a.0.005	0.0113309	-0.240241	0.00855136	789.267	172.934	-0.240219	0.00850055	798.582	174.96	2931	TRUE	46461	ABCA1
ANGPTL3	ENSG00000132855	HDL_FC	Free cholesterol	214.286	47.7971	213.851	47.7023	M3a.0.005	0.00183373	-0.307959	0.0208351	218.472	48.7103	-0.306624	0.0207654	218.037	48.6155	66	TRUE	92885	ANGPTL3
SLC30A10	ENSG00000196660	HDL_FC	Free cholesterol	49.1099	11.6162	50.1022	11.8358	M4b.0.005	0.00234024	-0.131564	0.0184533	50.8306	11.997	-0.13244	0.0183916	51.8562	12.2239	222	TRUE	104757	SLC30A10|IARS2
PDE3B	ENSG00000152270	HDL_FC	Free cholesterol	122.993	27.8541	125.37	28.3743	M1.0.005	0.00132841	0.277333	0.0245409	127.709	28.8862	0.277903	0.0243656	130.086	29.4064	401	FALSE	11723945	KCNQ1
NR1H3	ENSG00000025434	HDL_FC	Free cholesterol	67.5209	15.681	71.8646	16.6374	M3a.0.005	0.00242745	0.15251	0.0181559	70.5604	16.3503	0.156233	0.0180263	75.1153	17.3526	422	TRUE	16915	NR1H3
DGAT2	ENSG00000062282	HDL_FC	Free cholesterol	56.1025	13.1625	60.1419	14.0542	M3b.0.005	0.0103023	-0.0678492	0.0088847	58.3181	13.6517	-0.0696673	0.00882125	62.3732	14.5464	520	TRUE	3638	UVRAG|RPS3|MOGAT2|ARRB1|WNT11|DGAT2|MAP6|SERPINH1|GDPD5
APOC3	ENSG00000110245	HDL_FC	Free cholesterol	1404.24	306.599	1404.24	306.599	M3a.0.005	0.00284437	0.794437	0.0167906	2238.66	487.892	0.702162	0.016685	1771.01	386.293	542	TRUE	4856	APOA1|APOC3|APOA5
APOA1	ENSG00000118137	HDL_FC	Free cholesterol	310.943	68.8661	302.564	67.0408	M3b.0.005	0.00226976	-0.332576	0.0187717	313.889	69.508	-0.325766	0.0186377	305.51	67.6826	542	TRUE	1189	APOA1|APOC3|APOA5
SH2B3	ENSG00000111252	HDL_FC	Free cholesterol	112.163	25.4826	107.287	24.4143	M3a.0.005	0.00314541	-0.171753	0.0159292	116.258	26.3795	-0.167666	0.0158849	111.409	25.3174	733	FALSE	40856	ATXN2
SCARB1	ENSG00000073060	HDL_FC	Free cholesterol	825.031	180.71	831.975	182.22	M3a.0.005	0.00286946	0.480345	0.0166872	828.587	181.483	0.481009	0.0166409	835.513	182.989	772	TRUE	3799	SCARB1|NCOR2|RFLNA|TMEM132B|DHX37|UBC|BRI3BP|AACS|ZNF664
PLIN1	ENSG00000166819	HDL_FC	Free cholesterol	65.2088	15.1716	62.9124	14.6653	M1.0.005	0.00100347	0.238846	0.0285479	69.9983	16.2265	0.234751	0.0285182	67.7597	15.7336	1012	FALSE	11702358	CHSY1|PCSK6|ALDH1A3|SELENOS|SNRPA1|TM2D3|LRRK1
LIPC	ENSG00000166035	HDL_FC	Free cholesterol	1204.58	263.21	1216.16	265.728	M3b.0.005	0.00691561	0.379807	0.0109299	1207.52	263.848	0.38123	0.0109186	1219.1	266.366	1034	TRUE	21171	LIPC
CETP	ENSG00000087237	HDL_FC	Free cholesterol	440.533	97.0816	448.597	98.8365	M1.0.005	0.000459926	0.892301	0.042282	445.36	98.1321	0.887431	0.0416757	453.424	99.887	1067	TRUE	1876	CETP
LCAT	ENSG00000213398	HDL_FC	Free cholesterol	178.283	39.9398	183.94	41.1748	M3a.0.005	0.00101661	-0.384572	0.0284537	182.674	40.8984	-0.384863	0.0280457	188.313	42.1294	1078	TRUE	2667	LCAT|NFATC3|ATP6V0D1
LIPG	ENSG00000101670	HDL_FC	Free cholesterol	651.65	143.01	669.733	146.942	M3b.0.005	0.00440812	0.344603	0.0134719	654.305	143.587	0.347923	0.0134175	672.388	147.52	1342	TRUE	9225	LIPG
ANGPTL4	ENSG00000167772	HDL_FC	Free cholesterol	52.6071	12.39	54.4742	12.8027	M3a.0.005	0.00125434	0.191667	0.0251815	57.9335	13.5668	0.193677	0.0250446	59.804	13.9797	1495	TRUE	1150	ANGPTL4|CD320|NDUFA7|RPS28|KANK3|RAB11B|MARCHF2|CERS4|HNRNPM
ANGPTL8	ENSG00000130173	HDL_FC	Free cholesterol	75.3319	17.4002	85.9366	19.731	M1.0.005	0.000637923	0.314458	0.0352894	79.4029	18.2954	0.33306	0.0350975	90.0518	20.6345	1511	TRUE	2310	DOCK6|ANGPTL8|LDLR|KANK2|SPC24|PLPPR2|SMARCA4|TMEM205|TSPAN16|RAB3D
APOB	ENSG00000084674	HDL_FC	Free cholesterol	43.7035	10.4178	43.8803	10.4571	M1.5e-05	0.000520851	-0.28159	0.0390449	52.0123	12.2584	-0.280823	0.0388723	52.1898	12.2977	1745	TRUE	7223	APOB
PLTP	ENSG00000100979	HDL_FC	Free cholesterol	51.0754	12.0512	59.3529	13.8801	M3b.0.005	0.00597664	-0.0844847	0.0115881	53.1537	12.5108	-0.0903477	0.0115248	61.4562	14.3442	1827	TRUE	20290	PLTP
PPARG	ENSG00000132170	HDL_FC	Free cholesterol	49.9506	11.8023	50.8722	12.0062	M3a.0.005	0.000299848	-0.376872	0.0513846	53.7923	12.652	-0.378555	0.0511645	54.7421	12.8619	2025	TRUE	57486	PPARG|RAF1|VGLL4|CAND2|TIMP4|TAMM41|MKRN2|TSEN2|SYN2
PLA2G12A	ENSG00000123739	HDL_FC	Free cholesterol	36.3361	8.77973	36.5215	8.82104	M3b.0.005	0.00298533	-0.101189	0.0163281	38.4056	9.24058	-0.100763	0.0162557	38.4229	9.24442	2258	TRUE	52919	MCUB|PLA2G12A|CASP6|COL25A1|EGF|CFI|RRH|SEC24B|GAR1|LRIT3
CD36	ENSG00000135218	HDL_FC	Free cholesterol	50.7447	11.978	51.144	12.0664	M3a.0.005	0.0041465	0.101285	0.0138769	53.2735	12.5373	0.101581	0.0138107	54.0994	12.7199	2685	FALSE	6956806	FZD9|VPS37D|CLDN3|STX1A|DNAJC30|BUD23|BCL7B|BAZ1B|MLXIPL
LPL	ENSG00000175445	HDL_FC	Free cholesterol	239.015	53.1905	237.973	52.9634	M3a.0.005	0.00142995	-0.368833	0.0236563	243.088	54.0787	-0.365732	0.0235079	242.047	53.8515	2865	TRUE	54301	LPL
ABCA1	ENSG00000165029	HDL_FC	Free cholesterol	653.298	143.368	667.904	146.545	M3a.0.005	0.0113309	-0.216769	0.00845659	657.057	144.186	-0.21819	0.00841896	671.663	147.362	2931	TRUE	46461	ABCA1
ANGPTL3	ENSG00000132855	HDL_L	Total lipids	397.154	87.6395	410.86	90.6231	M3a.0.005	0.00183373	-0.424855	0.021207	401.349	88.5527	-0.430432	0.0211277	415.055	91.5362	66	TRUE	36887	ANGPTL3
SLC30A10	ENSG00000196660	HDL_L	Total lipids	48.9289	11.5761	49.3276	11.6643	M4b.0.005	0.00234024	-0.133611	0.0187827	50.6022	11.9465	-0.13366	0.0187125	51.0199	12.0389	226	FALSE	1111259	MTARC1
NR1H3	ENSG00000025434	HDL_L	Total lipids	47.5042	11.2605	50.3784	11.8969	M3b.0.005	0.00291366	0.119107	0.0168555	49.9333	11.7984	0.121624	0.0167332	52.8295	12.4391	418	TRUE	692	ARHGAP1|LRP4|F2|CHRM4|MYBPC3|ARFGAP2|ATG13|PSMC3|PACSIN3|SPI1|RAPSN|SLC39A13|HARBI1|AMBRA1|NR1H3|CKAP5|CSTPP1|MADD
DGAT2	ENSG00000062282	HDL_L	Total lipids	99.3126	22.6663	107.591	24.4809	M3b.0.005	0.0103023	-0.0910128	0.00903095	101.564	23.1599	-0.0939633	0.00896543	109.844	24.9745	520	TRUE	3638	UVRAG|RPS3|MOGAT2|ARRB1|WNT11|DGAT2|MAP6|SERPINH1|GDPD5
APOC3	ENSG00000110245	HDL_L	Total lipids	1404.24	306.599	1404.24	306.599	M3a.0.005	0.00284437	0.751714	0.017067	1939.96	422.999	0.6641	0.0169561	1533.96	334.787	542	TRUE	4856	APOA1|APOC3|APOA5
APOA1	ENSG00000118137	HDL_L	Total lipids	448.508	98.8173	443.024	97.6238	M3b.0.005	0.00226976	-0.405304	0.0190807	451.205	99.4041	-0.399969	0.0189423	445.846	98.2379	542	TRUE	1189	APOA1|APOC3|APOA5
PDE3B	ENSG00000152270	HDL_L	Total lipids	107.199	24.395	98.7508	22.5431	M1.0.005	0.00132841	0.263885	0.0249449	111.909	25.4271	0.251887	0.0247642	103.458	23.5752	585	TRUE	228450	PSMA1|FAR1|PDE3B|CALCB|COPB1|RRAS2|SPON1|CYP2R1|INSC|CALCA
SH2B3	ENSG00000111252	HDL_L	Total lipids	92.8627	21.2514	88.786	20.3566	M3a.0.005	0.00314541	-0.159535	0.0162041	96.9305	22.1439	-0.155605	0.0161482	92.8538	21.2495	733	FALSE	40856	ATXN2
SCARB1	ENSG00000073060	HDL_L	Total lipids	734.803	161.092	754.152	165.299	M3a.0.005	0.00286946	0.461	0.0169753	737.513	161.681	0.46386	0.0169166	751.875	164.804	772	TRUE	3799	SCARB1|NCOR2|RFLNA|TMEM132B|DHX37|UBC|BRI3BP|AACS|ZNF664
PCSK6	ENSG00000140479	HDL_L	Total lipids	52.0818	12.2738	50.6423	11.9553	M3a.5e-05	0.00133797	-0.190642	0.0250505	57.9167	13.5631	-0.188241	0.0250046	56.6745	13.2888	1012	TRUE	69136	CHSY1|PCSK6|ALDH1A3|SELENOS|SNRPA1|TM2D3|LRRK1
PLIN1	ENSG00000166819	HDL_L	Total lipids	65.4759	15.2304	63.0026	14.6852	M1.0.005	0.00100347	0.242503	0.0289162	70.3316	16.2999	0.237849	0.0288633	67.9061	15.7658	1012	FALSE	11702358	CHSY1|PCSK6|ALDH1A3|SELENOS|SNRPA1|TM2D3|LRRK1
LIPC	ENSG00000166035	HDL_L	Total lipids	829.925	181.774	840.273	184.024	M3b.0.005	0.00691561	0.3195	0.0110709	832.861	182.412	0.320891	0.0110507	843.209	184.662	1034	TRUE	21171	LIPC
CETP	ENSG00000087237	HDL_L	Total lipids	392.024	86.5226	396.637	87.5269	M1.0.005	0.000459926	0.855867	0.0429629	396.849	87.5731	0.848769	0.0423611	401.462	88.5774	1067	TRUE	1876	CETP
LCAT	ENSG00000213398	HDL_L	Total lipids	283.322	62.8484	294.712	65.3301	M3a.0.005	0.00101661	-0.490427	0.0289119	287.736	63.8101	-0.493035	0.0285069	299.126	66.2919	1078	TRUE	2667	LCAT|NFATC3|ATP6V0D1
LIPG	ENSG00000101670	HDL_L	Total lipids	878.08	192.243	901.673	197.372	M3b.0.005	0.00440812	0.407236	0.0137222	880.736	192.82	0.410864	0.0136627	904.329	197.949	1342	TRUE	10614	LIPG
ANGPTL8	ENSG00000130173	HDL_L	Total lipids	77.8715	17.9587	93.17	21.3188	M1.0.005	0.000637923	0.324757	0.0359308	81.6926	18.7986	0.351901	0.0356991	97.1687	22.1961	1511	TRUE	2310	DOCK6|ANGPTL8|LDLR|KANK2|SPC24|PLPPR2|SMARCA4|TMEM205|TSPAN16|RAB3D
PPARG	ENSG00000132170	HDL_L	Total lipids	47.3238	11.2206	48.1431	11.4021	M3a.0.005	0.000299848	-0.373927	0.0522717	51.1729	12.0727	-0.375322	0.0520412	52.0131	12.2586	2025	TRUE	65906	PPARG|RAF1|VGLL4|CAND2|TIMP4|TAMM41|MKRN2|TSEN2|SYN2
ADH1B	ENSG00000196616	HDL_L	Total lipids	41.0106	9.81986	40.7059	9.75214	M3b.0.005	0.00766941	0.0682179	0.0104057	42.9786	10.2569	0.0676057	0.0103524	42.6465	10.1832	2237	TRUE	42735	ADH7|ADH1A|ADH1B|ADH5|ADH1C|ADH6|ADH4|MTTP|TRMT10A|C4orf54
PLA2G12A	ENSG00000123739	HDL_L	Total lipids	34.1998	8.30335	35.2677	8.54157	M3b.0.005	0.00298533	-0.100326	0.0166117	36.4751	8.81071	-0.101214	0.0165267	37.5071	9.04057	2258	TRUE	52919	MCUB|PLA2G12A|CASP6|COL25A1|EGF|CFI|RRH|SEC24B|GAR1|LRIT3
CD36	ENSG00000135218	HDL_L	Total lipids	72.4318	16.7622	74.0668	17.1219	M3a.0.005	0.0041465	0.122938	0.0141137	75.8741	17.5195	0.123691	0.0140411	77.6023	17.8996	2685	FALSE	6956806	FZD9|VPS37D|CLDN3|STX1A|DNAJC30|BUD23|BCL7B|BAZ1B|MLXIPL
LPL	ENSG00000175445	HDL_L	Total lipids	248.294	55.2137	246.885	54.9065	M3a.0.005	0.00142995	-0.382433	0.0240735	252.368	56.1019	-0.378847	0.0239145	250.959	55.7946	2865	TRUE	54301	LPL
ABCA1	ENSG00000165029	HDL_L	Total lipids	780.891	171.113	794.483	174.068	M3a.0.005	0.0113309	-0.240976	0.00860273	784.651	171.931	-0.241845	0.00855993	798.243	174.886	2931	TRUE	46461	ABCA1
ANGPTL3	ENSG00000132855	HDL_P	Lipoprotein particle concentrations	505.702	111.263	520.91	114.571	M3a.0.005	0.00183373	-0.508212	0.0225062	509.899	112.176	-0.513994	0.0224303	525.107	115.485	66	TRUE	7379	ANGPTL3
SLC30A10	ENSG00000196660	HDL_P	Lipoprotein particle concentrations	42.6982	10.1947	42.253	10.0958	M4b.0.005	0.00234024	-0.132827	0.0199334	44.4024	10.5729	-0.131751	0.0198662	43.9822	10.4797	226	FALSE	1111259	MTARC1
DGAT2	ENSG00000062282	HDL_P	Lipoprotein particle concentrations	102.807	23.4325	113.882	25.8592	M3b.0.005	0.0103023	-0.09818	0.00957869	105.059	23.9261	-0.102589	0.00951958	116.136	26.3528	520	TRUE	3638	UVRAG|RPS3|MOGAT2|ARRB1|WNT11|DGAT2|MAP6|SERPINH1|GDPD5
APOC3	ENSG00000110245	HDL_P	Lipoprotein particle concentrations	1091.48	238.628	1012.74	221.514	M3a.0.005	0.00284437	0.598851	0.0181021	1094.41	239.266	0.57339	0.0179917	1015.67	222.152	542	TRUE	4856	APOA1|APOC3|APOA5
APOA1	ENSG00000118137	HDL_P	Lipoprotein particle concentrations	574.467	126.222	562.516	123.623	M3a.0.005	0.00195797	-0.523469	0.0217794	577.682	126.922	-0.514833	0.0216452	565.731	124.322	542	TRUE	1189	APOA1|APOC3|APOA5
PDE3B	ENSG00000152270	HDL_P	Lipoprotein particle concentrations	55.1296	12.9476	54.3787	12.7816	M1.0.005	0.00132841	0.204601	0.0264578	59.8007	13.9789	0.202062	0.0262945	59.0529	13.8139	570	FALSE	4281947	AMPD3
SH2B3	ENSG00000111252	HDL_P	Lipoprotein particle concentrations	94.145	21.5328	90.6183	20.7589	M3a.0.005	0.00314541	-0.170243	0.0171736	98.2694	22.4375	-0.166639	0.01712	94.7424	21.6639	733	FALSE	40856	ATXN2
SCARB1	ENSG00000073060	HDL_P	Lipoprotein particle concentrations	231.05	51.4537	237.019	52.7553	M3a.0.005	0.00286946	0.274755	0.0179908	233.233	51.9296	0.276599	0.0179348	237.854	52.9374	772	TRUE	3799	SCARB1|NCOR2|RFLNA|TMEM132B|DHX37|UBC|BRI3BP|AACS|ZNF664
PCSK6	ENSG00000140479	HDL_P	Lipoprotein particle concentrations	42.5669	10.1655	41.9293	10.024	M3a.5e-05	0.00133797	-0.179083	0.0263201	46.2949	10.9926	-0.178127	0.0262347	46.1004	10.9494	1012	TRUE	68964	CHSY1|PCSK6|ALDH1A3|SELENOS|SNRPA1|TM2D3|LRRK1
PLIN1	ENSG00000166819	HDL_P	Lipoprotein particle concentrations	44.4681	10.5875	43.8316	10.4463	M1.0.005	0.00100347	0.212873	0.0303818	49.0923	11.6122	0.210881	0.0302832	48.4918	11.4793	1012	FALSE	11702186	CHSY1|PCSK6|ALDH1A3|SELENOS|SNRPA1|TM2D3|LRRK1
LIPC	ENSG00000166035	HDL_P	Lipoprotein particle concentrations	84.5674	19.4302	86.6729	19.8926	M3b.0.005	0.00691561	0.108791	0.0116321	87.4721	20.0681	0.109735	0.0115943	89.5779	20.5305	1034	TRUE	20907	LIPC
CETP	ENSG00000087237	HDL_P	Lipoprotein particle concentrations	199.091	44.4817	199.541	44.58	M1.0.005	0.000459926	0.646954	0.0453065	203.905	45.5322	0.641129	0.044849	204.355	45.6305	1067	TRUE	4399	CETP
LCAT	ENSG00000213398	HDL_P	Lipoprotein particle concentrations	523.898	115.221	538.704	118.443	M3a.0.005	0.00101661	-0.700796	0.030489	528.319	116.183	-0.703374	0.0301812	543.125	119.404	1081	TRUE	1459	CARMIL2|RANBP10|PSMB10|PSKH1|LCAT|ACD|CTRL|EDC4|CTCF|SLC7A6OS|SLC7A6|TSNAXIP1|DPEP2|CENPT|ESRP2|THAP11|RIPOR1|PARD6A|DDX28|NFATC3|PLA2G15|SLC12A4|DPEP3|GFOD2|NRN1L|DPEP2NB|NUTF2|DUS2|-|ENKD1|C16orf86
G6PC1	ENSG00000131482	HDL_P	Lipoprotein particle concentrations	37.041	8.93678	36.414	8.7971	M3b.0.005	0.00284318	0.11342	0.0180747	39.3762	9.45651	0.111912	0.0179877	38.7079	9.30786	1182	FALSE	601677	STAT5A
LIPG	ENSG00000101670	HDL_P	Lipoprotein particle concentrations	823.958	180.477	679.882	149.149	M3b.0.005	0.00440812	0.418587	0.0145591	826.614	181.054	0.378789	0.0144989	682.537	149.727	1342	TRUE	10614	LIPG
ANGPTL8	ENSG00000130173	HDL_P	Lipoprotein particle concentrations	46.3439	11.0034	58.6154	13.7174	M1.0.005	0.000637923	0.266932	0.0381125	49.0533	11.6036	0.297811	0.0378986	61.7498	14.4089	1511	TRUE	521	DOCK6|ANGPTL8|LDLR|KANK2|SPC24|PLPPR2|SMARCA4|TMEM205|TSPAN16|RAB3D
APOB	ENSG00000084674	HDL_P	Lipoprotein particle concentrations	100.523	22.9317	103.175	23.5131	M1.5e-05	0.000520851	-0.439979	0.0421576	108.921	24.7724	-0.443812	0.0420161	111.575	25.3537	1745	TRUE	7223	APOB
PPARG	ENSG00000132170	HDL_P	Lipoprotein particle concentrations	44.0362	10.4917	44.5615	10.6082	M3a.0.005	0.000299848	-0.384043	0.0554764	47.9228	11.3533	-0.384574	0.0552499	48.4504	11.4701	2035	TRUE	287097	CAND2|PPARG|IQSEC1|RPL32|MKRN2OS|TSEN2|TMEM40|-|RAF1
ADH1B	ENSG00000196616	HDL_P	Lipoprotein particle concentrations	43.607	10.3964	43.8533	10.4511	M3b.0.005	0.00766941	0.0745633	0.011042	45.5988	10.8382	0.0744389	0.0109947	45.8385	10.8914	2243	FALSE	219665	MTTP
PLA2G12A	ENSG00000123739	HDL_P	Lipoprotein particle concentrations	64.5838	15.0338	64.1984	14.9489	M3b.0.005	0.00298533	-0.144478	0.0176275	67.1767	15.6051	-0.143448	0.0175521	66.7931	15.5206	2261	TRUE	39055	PLA2G12A|GAR1|SEC24B|RRH|LRIT3|CFI|EGF|MCUB|CASP6
CD36	ENSG00000135218	HDL_P	Lipoprotein particle concentrations	155.139	34.8842	153.28	34.478	M3a.0.005	0.0041465	0.188783	0.0149759	158.906	35.7073	0.186888	0.0149129	157.05	35.3018	2685	FALSE	7025037	FZD9|VPS37D|CLDN3|STX1A|DNAJC30|BUD23|BCL7B|BAZ1B|MLXIPL
LPL	ENSG00000175445	HDL_P	Lipoprotein particle concentrations	227.966	50.7811	231.501	51.5519	M3a.0.005	0.00142995	-0.38891	0.0255311	232.039	51.6693	-0.390004	0.02541	235.574	52.4401	2865	TRUE	54301	LPL
ABCA1	ENSG00000165029	HDL_P	Lipoprotein particle concentrations	964.985	211.135	976.94	213.733	M3a.0.005	0.0113309	-0.284257	0.00913284	968.746	211.952	-0.284683	0.0090906	980.701	214.551	2931	TRUE	46461	ABCA1
PCSK9	ENSG00000169174	HDL_PL	Phospholipids	40.7885	9.77049	42.2516	10.0955	M3a.0.005	0.00339748	0.104021	0.0157796	43.4562	10.3629	0.10523	0.0157155	44.8356	10.669	59	TRUE	426	PCSK9
ANGPTL3	ENSG00000132855	HDL_PL	Phospholipids	511.895	112.61	533.448	117.299	M3a.0.005	0.00183373	-0.486872	0.0214315	516.092	113.523	-0.494918	0.0213445	537.645	118.212	66	TRUE	36887	ANGPTL3
SLC30A10	ENSG00000196660	HDL_PL	Phospholipids	44.8091	10.6631	46.434	11.0234	M4b.0.005	0.00234024	-0.129297	0.0189815	46.3998	11.0158	-0.131044	0.0189044	48.0513	11.3817	226	FALSE	1111259	MTARC1
DGAT2	ENSG00000062282	HDL_PL	Phospholipids	120.782	27.37	131.309	29.6739	M3b.0.005	0.0103023	-0.101156	0.00911956	123.037	27.8636	-0.104647	0.00905482	133.566	30.1676	521	TRUE	18071	MOGAT2|RPS3|DGAT2|WNT11|ARRB1|SERPINH1|MAP6|UVRAG|GDPD5
APOC3	ENSG00000110245	HDL_PL	Phospholipids	1404.24	306.599	1246.84	272.395	M3a.0.005	0.00284437	0.68787	0.0172344	1593.02	347.618	0.605354	0.0171235	1249.78	273.033	542	TRUE	4856	APOA1|APOC3|APOA5
APOA1	ENSG00000118137	HDL_PL	Phospholipids	445.588	98.1818	440.092	96.9855	M3a.0.005	0.00195797	-0.43912	0.0207355	448.474	98.8099	-0.433274	0.0205884	442.873	97.5909	542	TRUE	1189	APOA1|APOC3|APOA5
PDE3B	ENSG00000152270	HDL_PL	Phospholipids	84.0712	19.3212	81.8606	18.8356	M1.0.005	0.00132841	0.237332	0.0251896	88.7709	20.3533	0.232693	0.0250108	86.559	19.8676	591	FALSE	2617223	KCNJ11
SH2B3	ENSG00000111252	HDL_PL	Phospholipids	71.8292	16.6296	73.9507	17.0964	M3a.0.005	0.00314541	-0.142509	0.0163693	75.7928	17.5016	-0.143967	0.0163086	77.9284	17.9713	727	FALSE	1826805	MVK
SCARB1	ENSG00000073060	HDL_PL	Phospholipids	699.979	153.52	718.067	157.453	M3b.0.005	0.00374272	0.398212	0.0150294	702.015	153.962	0.402084	0.0149736	721.077	158.108	772	TRUE	3799	SCARB1|NCOR2|RFLNA|TMEM132B|DHX37|UBC|BRI3BP|AACS|ZNF664
PCSK6	ENSG00000140479	HDL_PL	Phospholipids	65.7344	15.2874	65.4921	15.234	M3a.5e-05	0.00133797	-0.214272	0.025318	71.6266	16.585	-0.213626	0.0252479	71.5908	16.5771	1012	TRUE	65919	CHSY1|PCSK6|ALDH1A3|SELENOS|SNRPA1|TM2D3|LRRK1
PLIN1	ENSG00000166819	HDL_PL	Phospholipids	53.4726	12.5813	50.7793	11.9857	M1.0.005	0.00100347	0.223127	0.029225	58.2901	13.6455	0.217391	0.0291441	55.6395	13.0602	1012	FALSE	11699141	CHSY1|PCSK6|ALDH1A3|SELENOS|SNRPA1|TM2D3|LRRK1
LIPC	ENSG00000166035	HDL_PL	Phospholipids	810.041	177.451	820.588	179.744	M3b.0.005	0.00691561	0.319033	0.0111891	812.978	178.09	0.320207	0.0111582	823.525	180.383	1034	TRUE	21171	LIPC
CETP	ENSG00000087237	HDL_PL	Phospholipids	356.929	78.8817	361.379	79.8506	M1.0.005	0.000459926	0.823492	0.0432965	361.753	79.9322	0.817836	0.0427371	366.203	80.9011	1067	TRUE	1876	CETP
LCAT	ENSG00000213398	HDL_PL	Phospholipids	189.492	42.3868	197.183	44.0654	M3a.0.005	0.00101661	-0.405706	0.0291364	193.888	43.3463	-0.408328	0.02876	201.577	45.0242	1078	TRUE	2667	LCAT|NFATC3|ATP6V0D1
LIPG	ENSG00000101670	HDL_PL	Phospholipids	980.502	214.508	979.797	214.354	M3b.0.005	0.00440812	0.434996	0.0138731	983.159	215.085	0.432563	0.0138005	982.454	214.932	1342	TRUE	10614	LIPG
LDLR	ENSG00000130164	HDL_PL	Phospholipids	41.219	9.86617	40.6913	9.74889	M3a.0.005	0.00406765	-0.0968213	0.0144374	44.9742	10.6997	-0.0955619	0.014336	44.4335	10.5798	1503	TRUE	1536	LDLR
ANGPTL8	ENSG00000130173	HDL_PL	Phospholipids	70.9972	16.4464	89.6087	20.5372	M1.0.005	0.000637923	0.314224	0.0363318	74.8007	17.2834	0.349087	0.0360774	93.6261	21.4189	1511	TRUE	2310	DOCK6|ANGPTL8|LDLR|KANK2|SPC24|PLPPR2|SMARCA4|TMEM205|TSPAN16|RAB3D
PPARG	ENSG00000132170	HDL_PL	Phospholipids	35.7528	8.64973	35.9386	8.69115	M3a.0.005	0.000299848	-0.331453	0.0528105	39.3916	9.45994	-0.330812	0.0525648	39.607	9.50785	2024	TRUE	155852	PPARG|SYN2|RAF1|TIMP4|CAND2|VGLL4|MKRN2|TAMM41|ATG7|TSEN2
ADH1B	ENSG00000196616	HDL_PL	Phospholipids	40.2935	9.66047	41.4979	9.92813	M3b.0.005	0.00766941	0.0682911	0.0105145	42.1842	10.0806	0.0688254	0.0104605	43.2906	10.3262	2237	TRUE	42735	ADH7|ADH1A|ADH1B|ADH5|ADH1C|ADH6|ADH4|MTTP|TRMT10A|C4orf54
CD36	ENSG00000135218	HDL_PL	Phospholipids	62.1938	14.5069	61.9559	14.4544	M3a.0.005	0.0041465	0.115239	0.0142594	65.3125	15.1944	0.114515	0.0141856	65.1679	15.1625	2704	FALSE	14955004	PON1
LPL	ENSG00000175445	HDL_PL	Phospholipids	215.997	48.1704	213.031	47.5234	M3a.0.005	0.00142995	-0.360606	0.0243083	220.068	49.0584	-0.355883	0.0241532	217.102	48.4115	2865	TRUE	54301	LPL
ABCA1	ENSG00000165029	HDL_PL	Phospholipids	668.974	146.777	683.371	149.908	M3a.0.005	0.0113309	-0.22539	0.00868988	672.733	147.595	-0.226633	0.00864576	687.13	150.726	2931	TRUE	46461	ABCA1
ANGPTL3	ENSG00000132855	HDL_TG	Triglycerides	1195.01	261.129	1252.14	273.545	M3a.0.005	0.00183373	-0.810854	0.0234151	1199.21	262.043	-0.824666	0.0232661	1256.34	274.459	66	TRUE	36887	ANGPTL3
NR1H3	ENSG00000025434	HDL_TG	Triglycerides	67.0401	15.5751	71.1026	16.4696	M3a.0.005	0.00242745	-0.172311	0.0204981	70.6637	16.373	-0.177426	0.0205245	74.7291	17.2677	422	TRUE	5213	NR1H3
APOA5	ENSG00000110243	HDL_TG	Triglycerides	263.808	58.5956	267.968	59.5023	M1.0.005	0.000493375	0.745022	0.0454241	269.008	59.7288	0.751774	0.0454826	273.202	60.6429	534	TRUE	3045	APOA5|APOA1|APOC3|ZPR1|SIK3|BUD13|SIDT2|TAGLN|APOA4|PAFAH1B2|PCSK7
APOC3	ENSG00000110245	HDL_TG	Triglycerides	1404.24	306.599	1404.24	306.599	M3a.0.005	0.00284437	-0.786006	0.0189566	1719.21	375.038	-0.759431	0.0189846	1600.19	349.178	540	TRUE	8129	APOA4|APOC3|APOA1|BACE1|APOA5|PCSK7|PAFAH1B2|ZPR1|SIDT2|CEP164|TAGLN|SIK3|BUD13|DSCAML1
APOA1	ENSG00000118137	HDL_TG	Triglycerides	100.591	22.9466	82.8586	19.0548	M3a.0.005	0.00195797	-0.232106	0.0228076	103.566	23.5987	-0.211599	0.0228384	85.8412	19.71	540	TRUE	14174	APOA4|APOC3|APOA1|BACE1|APOA5|PCSK7|PAFAH1B2|ZPR1|SIDT2|CEP164|TAGLN|SIK3|BUD13|DSCAML1
PDE3B	ENSG00000152270	HDL_TG	Triglycerides	156.666	35.2178	150.854	33.9477	M1.0.005	0.00132841	-0.351984	0.0277068	161.389	36.2499	-0.346033	0.0277425	155.576	34.9798	585	TRUE	131958	PSMA1|FAR1|PDE3B|CALCB|COPB1|RRAS2|SPON1|CYP2R1|INSC|CALCA
PCSK6	ENSG00000140479	HDL_TG	Triglycerides	54.1975	12.7416	57.1645	13.397	M3a.5e-05	0.00133797	-0.216803	0.027878	60.4791	14.1286	-0.221611	0.0278147	63.4794	14.7903	1012	TRUE	65148	CHSY1|PCSK6|ALDH1A3|SELENOS|SNRPA1|TM2D3|LRRK1
PLIN1	ENSG00000166819	HDL_TG	Triglycerides	49.04	11.6007	50.0737	11.8295	M1.0.005	0.00100347	-0.236535	0.0321801	54.0278	12.7041	-0.238167	0.0321071	55.0253	12.9245	1012	FALSE	11698370	CHSY1|PCSK6|ALDH1A3|SELENOS|SNRPA1|TM2D3|LRRK1
LIPC	ENSG00000166035	HDL_TG	Triglycerides	1401.55	306.014	1401.55	306.014	M3b.0.005	0.00691561	0.485222	0.0123205	1551.03	338.496	0.487092	0.0122926	1570.13	342.646	1033	TRUE	14660	LIPC
LCAT	ENSG00000213398	HDL_TG	Triglycerides	41.6856	9.96982	42.787	10.2144	M3a.0.005	0.00101661	0.212682	0.0313859	45.9188	10.9092	0.214071	0.0312152	47.0308	11.1557	1081	TRUE	117184	CARMIL2|RANBP10|PSMB10|PSKH1|LCAT|ACD|CTRL|EDC4|CTCF|SLC7A6OS|SLC7A6|TSNAXIP1|DPEP2|CENPT|ESRP2|THAP11|RIPOR1|PARD6A|DDX28|NFATC3|PLA2G15|SLC12A4|DPEP3|GFOD2|NRN1L|DPEP2NB|NUTF2|DUS2|-|ENKD1|C16orf86
G6PC1	ENSG00000131482	HDL_TG	Triglycerides	69.0108	16.0091	67.2668	15.625	M3a.0.005	0.00189227	0.196292	0.0230192	72.7155	16.8246	0.192897	0.0228978	70.9678	16.44	1184	FALSE	303348	CAVIN1|RETREG3|HSD17B1|ATP6V0A1|TUBG1|CNTNAP1|CCR10|EZH1|TUBG2|STAT3|NAGLU|STAT5B|STAT5A|RAMP2|PSMC3IP|COASY|PLEKHH3
LIPG	ENSG00000101670	HDL_TG	Triglycerides	335.216	74.1532	302.877	67.109	M3b.0.005	0.00440812	0.277786	0.0151125	337.867	74.7307	0.262826	0.0150364	305.528	67.6865	1342	TRUE	7373	LIPG
INSR	ENSG00000171105	HDL_TG	Triglycerides	46.9903	11.1467	46.9353	11.1345	M3b.5e-05	0.00236892	-0.148824	0.0207235	51.5731	12.1613	-0.14719	0.020529	51.4067	12.1245	1478	TRUE	112084	INSR
ANGPTL4	ENSG00000167772	HDL_TG	Triglycerides	169.868	38.1019	172.131	38.5963	M3a.0.005	0.00125434	-0.376606	0.0284478	175.259	39.2793	-0.375474	0.0281808	177.522	39.7736	1495	TRUE	1150	ANGPTL4|CD320|NDUFA7|RPS28|KANK3|RAB11B|MARCHF2|CERS4|HNRNPM
LDLR	ENSG00000130164	HDL_TG	Triglycerides	81.0925	18.6668	87.1546	19.9984	M3a.5e-05	0.00166529	-0.229629	0.0246997	86.4314	19.8396	-0.235328	0.0244679	92.5028	21.1724	1503	TRUE	8837	LDLR
APOB	ENSG00000084674	HDL_TG	Triglycerides	327.421	72.4554	330.761	73.183	M1.5e-05	0.000520851	-0.80565	0.0439602	335.872	74.296	-0.807299	0.0438327	339.213	75.0236	1745	TRUE	7223	APOB
GCKR	ENSG00000084734	HDL_TG	Triglycerides	49.3531	11.67	33.6301	8.17617	M3b.0.005	0.0102139	0.0721983	0.0100094	52.0282	12.2619	0.0591926	0.00998157	35.1672	8.51917	1782	TRUE	11231	SNX17|GCKR|MPV17
PLA2G12A	ENSG00000123739	HDL_TG	Triglycerides	83.1427	19.1173	82.0839	18.8846	M3a.0.005	0.00233069	0.19257	0.0207518	86.1128	19.7696	0.190384	0.0206433	85.0553	19.5374	2258	TRUE	52919	MCUB|PLA2G12A|CASP6|COL25A1|EGF|CFI|RRH|SEC24B|GAR1|LRIT3
POR	ENSG00000127948	HDL_TG	Triglycerides	50.9796	12.03	57.5412	13.4802	M3a.0.005	0.0117478	-0.0688475	0.00933933	54.3431	12.7737	-0.0724564	0.00928376	60.9124	14.2242	2694	TRUE	86488	CCL24|YWHAG|HSPB1|CCL26|HIP1|ZP3|SSC4D|DTX2|RHBDD2|POR
LPL	ENSG00000175445	HDL_TG	Triglycerides	114.27	25.9442	112.669	25.5936	M3a.0.005	0.00142995	0.289714	0.0266336	118.326	26.8324	0.28538	0.0264145	116.725	26.4817	2865	TRUE	54301	LPL
ABCA1	ENSG00000165029	HDL_TG	Triglycerides	126.377	28.5947	131.417	29.6975	M3a.0.005	0.0113309	-0.108271	0.00949192	130.113	29.4121	-0.109779	0.00944291	135.154	30.515	2931	TRUE	46461	ABCA1
NR1H3	ENSG00000025434	HDL_size	Lipoprotein particle sizes	98.0947	22.3992	107.259	24.4083	M3a.0.005	0.00242745	0.179825	0.017949	100.374	22.8989	0.185981	0.0178133	109.005	24.7909	422	TRUE	84936	NR1H3
APOC3	ENSG00000110245	HDL_size	Lipoprotein particle sizes	1404.24	306.599	1404.24	306.599	M3a.0.005	0.00284437	0.808917	0.0165992	2374.82	517.472	0.722248	0.0164834	1919.9	418.641	534	TRUE	37294	APOA5|APOA1|APOC3|ZPR1|SIK3|BUD13|SIDT2|TAGLN|APOA4|PAFAH1B2|PCSK7
APOA1	ENSG00000118137	HDL_size	Lipoprotein particle sizes	102.091	23.2756	115.535	26.2212	M3b.0.005	0.00226976	-0.189313	0.0185578	104.066	23.7083	-0.199484	0.0184173	117.318	26.6116	534	TRUE	43339	APOA5|APOA1|APOC3|ZPR1|SIK3|BUD13|SIDT2|TAGLN|APOA4|PAFAH1B2|PCSK7
PDE3B	ENSG00000152270	HDL_size	Lipoprotein particle sizes	148.635	33.4627	154.226	34.6847	M1.0.005	0.00132841	0.300445	0.0242613	153.357	34.4948	0.303558	0.0240776	158.949	35.7168	575	FALSE	3991225	AMPD3
SH2B3	ENSG00000111252	HDL_size	Lipoprotein particle sizes	56.4774	13.2453	58.8018	13.7585	M3a.0.005	0.00314541	-0.121336	0.0157572	59.2956	13.8675	-0.123303	0.0156705	61.9128	14.4449	727	FALSE	1955594	MVK
SCARB1	ENSG00000073060	HDL_size	Lipoprotein particle sizes	1178.34	257.508	1210.19	264.429	M3a.0.005	0.00286946	0.567484	0.0165071	1181.86	258.273	0.571431	0.0164162	1211.66	264.749	772	TRUE	2891	SCARB1|NCOR2|RFLNA|TMEM132B|DHX37|UBC|BRI3BP|AACS|ZNF664
PLIN1	ENSG00000166819	HDL_size	Lipoprotein particle sizes	72.0105	16.6695	69.856	16.1952	M1.0.005	0.00100347	0.250412	0.0284814	77.3014	17.8334	0.246191	0.028398	75.1569	17.3617	954	FALSE	26415110	USP3
LIPC	ENSG00000166035	HDL_size	Lipoprotein particle sizes	1403.46	306.429	1403.46	306.429	M3b.0.005	0.00691561	0.496595	0.0109044	2073.94	452.107	0.497487	0.0108725	2093.64	456.387	1034	TRUE	21171	LIPC
CETP	ENSG00000087237	HDL_size	Lipoprotein particle sizes	457.271	100.724	460.449	101.416	M1.0.005	0.000459926	0.898762	0.0418097	462.099	101.775	0.886212	0.0410849	465.276	102.466	1067	TRUE	1876	CETP
LCAT	ENSG00000213398	HDL_size	Lipoprotein particle sizes	54.9449	12.9067	57.8451	13.5473	M4a.0.005	0.00092463	-0.226116	0.0294996	58.7534	13.7478	-0.228213	0.0289882	61.9783	14.4593	1078	TRUE	2667	LCAT|NFATC3|ATP6V0D1
ASGR1	ENSG00000141505	HDL_size	Lipoprotein particle sizes	103.004	23.4756	108.287	24.6336	M3b.0.005	0.00134872	0.246743	0.0239897	105.789	24.086	0.251035	0.0238193	111.073	25.244	1277	FALSE	3566	ACADVL
LIPG	ENSG00000101670	HDL_size	Lipoprotein particle sizes	305.034	67.579	320.014	70.8422	M3b.0.005	0.00440812	0.233223	0.0132959	307.685	68.1565	0.237272	0.013209	322.665	71.4197	1342	TRUE	10329	LIPG
ANGPTL4	ENSG00000167772	HDL_size	Lipoprotein particle sizes	88.9903	20.4015	92.5934	21.1923	M3a.0.005	0.00125434	0.241738	0.0248864	94.3547	21.5788	0.244412	0.0246943	97.9599	22.3696	1495	TRUE	1150	ANGPTL4|CD320|NDUFA7|RPS28|KANK3|RAB11B|MARCHF2|CERS4|HNRNPM
ANGPTL8	ENSG00000130173	HDL_size	Lipoprotein particle sizes	75.5049	17.4383	80.3231	18.4977	M1.0.005	0.000637923	0.31124	0.0348758	79.6418	18.3479	0.318059	0.0346066	84.4691	19.4086	1511	TRUE	2310	DOCK6|ANGPTL8|LDLR|KANK2|SPC24|PLPPR2|SMARCA4|TMEM205|TSPAN16|RAB3D
APOB	ENSG00000084674	HDL_size	Lipoprotein particle sizes	76.9916	17.7653	75.7466	17.4915	M2.5e-05	0.000655842	0.316816	0.0344232	84.7056	19.4606	0.312389	0.0342166	83.3523	19.1633	1745	TRUE	7223	APOB
PLTP	ENSG00000100979	HDL_size	Lipoprotein particle sizes	201.303	44.9644	249.116	55.3927	M3b.0.005	0.00597664	-0.164573	0.0115398	203.385	45.4187	-0.180494	0.0113873	251.238	55.8554	1827	TRUE	13441	PLTP
PPARG	ENSG00000132170	HDL_size	Lipoprotein particle sizes	37.3971	9.01608	42.262	10.0978	M3a.0.005	0.000299848	-0.324924	0.0507965	40.9163	9.7989	-0.341545	0.0504604	45.8135	10.8858	2024	TRUE	121971	PPARG|SYN2|RAF1|TIMP4|CAND2|VGLL4|MKRN2|TAMM41|ATG7|TSEN2
LPL	ENSG00000175445	HDL_size	Lipoprotein particle sizes	145.337	32.7417	143.308	32.2981	M3a.0.005	0.00142995	-0.285619	0.023368	149.393	33.6284	-0.281144	0.0231594	147.368	33.1858	2865	TRUE	54301	LPL
ABCA1	ENSG00000165029	HDL_size	Lipoprotein particle sizes	266.458	59.1731	273.25	60.6534	M3a.0.005	0.0113309	-0.137322	0.00835394	270.209	59.9906	-0.138088	0.0082969	277.001	61.4709	2931	TRUE	46461	ABCA1
INSRR	ENSG00000027644	His	Amino acids	34.7366	8.42312	33.5766	8.16424	M3b.0.005	0.0144214	-0.0554299	0.00899547	37.97	9.14362	-0.0541185	0.0089217	36.7957	8.88213	149	FALSE	1785760	ADAM15
HAL	ENSG00000084110	His	Amino acids	1403.92	306.53	1403.92	306.53	M3b.0.005	0.016224	0.764131	0.00852707	8030.39	1745.83	0.686688	0.00848453	6550.35	1424.4	703	TRUE	5291	HAL
NDRG2	ENSG00000165795	His	Amino acids	549.674	120.829	447.641	98.6285	M2.0.005	0.00469244	-0.366055	0.0155687	552.828	121.515	-0.327768	0.0154375	450.793	99.3144	861	TRUE	739	NDRG2
PEX12	ENSG00000108733	His	Amino acids	88.069	20.1992	92.282	21.124	M3a.0.005	0.00597664	-0.131808	0.0138116	91.075	20.8591	-0.133393	0.0136993	94.8133	21.6794	1288	FALSE	26373868	SAT2|MPDU1|TP53|SHBG
G6PC1	ENSG00000131482	His	Amino acids	60.4552	14.1234	60.023	14.028	M3a.0.005	0.00189227	-0.196278	0.0245089	64.1352	14.9349	-0.194055	0.0243096	63.7227	14.844	1288	FALSE	33524868	SAT2|MPDU1|TP53|SHBG
SGK2	ENSG00000101049	His	Amino acids	42.239	10.0927	44.7589	10.652	M3b.0.005	0.00420264	0.109358	0.0164807	44.03	10.4903	0.111543	0.016343	46.5822	11.0562	1820	TRUE	5963	L3MBTL1|SGK2|IFT52|TOX2|MYBL2|PTPRT|SRSF6
CP	ENSG00000047457	His	Amino acids	450.878	99.3331	320.421	70.9309	M3b.0.005	0.0123141	0.206745	0.00970157	454.137	100.042	0.173096	0.00962122	323.677	71.6401	2125	FALSE	20664	GYG1|CPA3|HPS3|HLTF|TM4SF1|CPB1|WWTR1|TM4SF4
PCSK9	ENSG00000169174	IDL_C	Lipoprotein subclasses	416.877	91.9327	417.035	91.9672	M3a.0.005	0.00339748	-0.363104	0.0177053	420.588	92.7405	-0.361579	0.0176284	420.708	92.7666	59	TRUE	426	PCSK9
ANGPTL3	ENSG00000132855	IDL_C	Lipoprotein subclasses	112.4	25.5347	119.064	26.9939	M3a.0.005	0.00183373	-0.259629	0.0240469	116.57	26.4478	-0.265788	0.0239425	123.235	27.907	66	TRUE	110760	ANGPTL3
APOA5	ENSG00000110243	IDL_C	Lipoprotein subclasses	39.1052	9.39624	39.0912	9.39313	M1.0.005	0.000493375	-0.308041	0.0462956	44.2729	10.5442	-0.306505	0.046076	44.2512	10.5394	534	TRUE	129229	APOA5|APOA1|APOC3|ZPR1|SIK3|BUD13|SIDT2|TAGLN|APOA4|PAFAH1B2|PCSK7
APOC3	ENSG00000110245	IDL_C	Lipoprotein subclasses	93.0207	21.2861	92.2162	21.1095	M3a.0.005	0.00284437	0.188661	0.0193203	95.3539	21.798	0.186967	0.0192287	94.543	21.6201	534	TRUE	169568	APOA5|APOA1|APOC3|ZPR1|SIK3|BUD13|SIDT2|TAGLN|APOA4|PAFAH1B2|PCSK7
SH2B3	ENSG00000111252	IDL_C	Lipoprotein subclasses	70.1621	16.2626	60.8848	14.2181	M3b.0.005	0.00988063	-0.0888914	0.0104282	72.661	16.8126	-0.0827832	0.010394	63.4329	14.7801	733	FALSE	129606	ATXN2
LIPC	ENSG00000166035	IDL_C	Lipoprotein subclasses	93.8165	21.4607	98.524	22.4933	M3b.0.005	0.00691561	0.122289	0.0124341	96.7265	22.0991	0.124836	0.0123949	101.435	23.1318	1034	TRUE	21171	LIPC
LIPG	ENSG00000101670	IDL_C	Lipoprotein subclasses	96.9208	22.1417	98.9278	22.5819	M3b.0.005	0.00440812	0.154884	0.0155238	99.545	22.7173	0.155831	0.0154637	101.55	23.1569	1339	TRUE	22886	DYM|LIPG|RPL17|MYO5B|C18orf32|ACAA2|CFAP53|SMAD7|CTIF
LDLR	ENSG00000130164	IDL_C	Lipoprotein subclasses	112.107	25.4704	120.262	27.2562	M4a.0.005	0.00372241	0.184782	0.0171507	116.08	26.3406	0.187872	0.0168553	124.237	28.1264	1503	TRUE	2777	LDLR
ABCG5	ENSG00000138075	IDL_C	Lipoprotein subclasses	40.1355	9.62536	40.1719	9.63346	M3b.0.005	0.00717364	0.0802644	0.0122203	43.1404	10.2929	0.0800598	0.012184	43.177	10.301	1573	TRUE	26636	ABCG5|ABCG8
APOB	ENSG00000084674	IDL_C	Lipoprotein subclasses	440.56	97.0874	434.869	95.8489	M1.5e-05	0.000520851	-0.954998	0.0450683	449.017	98.928	-0.94611	0.0449345	443.327	97.6895	1755	TRUE	42473	APOB
SNX8	ENSG00000106266	IDL_C	Lipoprotein subclasses	34.712	8.41763	34.3284	8.33204	M4a.0.005	0.00397328	0.099159	0.0163474	36.7933	8.88159	0.0980984	0.0162797	36.3105	8.77402	2617	FALSE	1261820	GPER1|CYP2W1|COX19|ADAP1|SUN1|GET4|DNAAF5|ZFAND2A
NPC1L1	ENSG00000015520	IDL_C	Lipoprotein subclasses	54.9447	12.9067	51.3845	12.1196	M3a.0.005	0.0101279	-0.0786593	0.010298	58.3443	13.6575	-0.0758218	0.0102553	54.6623	12.8443	2663	TRUE	29852	NPC1L1|OGDH
GIGYF1	ENSG00000146830	IDL_C	Lipoprotein subclasses	43.6638	10.409	43.3871	10.3476	M1.0.005	0.000158883	-0.579301	0.0814759	50.5534	11.9357	-0.575315	0.0811385	50.2757	11.8742	2712	FALSE	21774	TFR2
LPL	ENSG00000175445	IDL_C	Lipoprotein subclasses	64.7679	15.0744	68.8916	15.9829	M3a.0.005	0.00142995	-0.225501	0.0272027	68.718	15.9446	-0.231271	0.0270897	72.8843	16.8618	2865	TRUE	54301	LPL
PCSK9	ENSG00000169174	IDL_CE	Lipoprotein subclasses	407.094	89.8033	407.718	89.9392	M3a.0.005	0.00339748	-0.358709	0.0176979	410.812	90.6126	-0.357439	0.0176225	411.406	90.7419	59	TRUE	426	PCSK9
ANGPTL3	ENSG00000132855	IDL_CE	Lipoprotein subclasses	133.231	30.0944	141.023	31.7985	M3a.0.005	0.00183373	-0.281761	0.0240368	137.406	31.0075	-0.288407	0.0239344	145.199	32.7116	66	TRUE	110760	ANGPTL3
APOA5	ENSG00000110243	IDL_CE	Lipoprotein subclasses	35.5288	8.59979	35.1587	8.51728	M1.0.005	0.000493375	-0.295096	0.0462717	40.6719	9.74459	-0.292358	0.0460596	40.2894	9.65956	534	TRUE	129229	APOA5|APOA1|APOC3|ZPR1|SIK3|BUD13|SIDT2|TAGLN|APOA4|PAFAH1B2|PCSK7
APOC3	ENSG00000110245	IDL_CE	Lipoprotein subclasses	97.1805	22.1987	96.9759	22.1538	M3a.0.005	0.00284437	0.19272	0.0193103	99.6037	22.7301	0.191634	0.0192218	99.3927	22.6838	534	TRUE	169568	APOA5|APOA1|APOC3|ZPR1|SIK3|BUD13|SIDT2|TAGLN|APOA4|PAFAH1B2|PCSK7
SH2B3	ENSG00000111252	IDL_CE	Lipoprotein subclasses	67.7617	15.734	58.9685	13.7953	M3b.0.005	0.00988063	-0.0873741	0.0104242	70.2561	16.2833	-0.0814578	0.0103904	61.4608	14.3452	733	FALSE	129606	ATXN2
LIPC	ENSG00000166035	IDL_CE	Lipoprotein subclasses	75.8792	17.5206	79.7894	18.3804	M3b.0.005	0.00691561	0.110299	0.0124268	78.782	18.1589	0.112647	0.0123874	82.6941	19.0187	1034	TRUE	20711	LIPC
LIPG	ENSG00000101670	IDL_CE	Lipoprotein subclasses	117.459	26.6426	118.515	26.8738	M3b.0.005	0.00440812	0.170069	0.015519	120.094	27.2193	0.170161	0.0154597	121.148	27.4503	1339	TRUE	22886	DYM|LIPG|RPL17|MYO5B|C18orf32|ACAA2|CFAP53|SMAD7|CTIF
LDLR	ENSG00000130164	IDL_CE	Lipoprotein subclasses	107.177	24.3903	115.382	26.1877	M4a.0.005	0.00372241	0.180843	0.0171534	111.148	25.2604	0.184089	0.0168503	119.356	27.0578	1503	TRUE	2777	LDLR
ABCG5	ENSG00000138075	IDL_CE	Lipoprotein subclasses	38.2005	9.19494	35.377	8.56595	M3b.0.005	0.00717364	0.0784083	0.0122153	41.2018	9.86235	0.0754632	0.0121824	38.3712	9.23293	1573	TRUE	26636	ABCG5|ABCG8
APOB	ENSG00000084674	IDL_CE	Lipoprotein subclasses	445.525	98.1681	439.267	96.806	M1.5e-05	0.000520851	-0.959873	0.0450499	453.983	100.009	-0.950667	0.0449286	447.724	98.6466	1755	TRUE	42473	APOB
NPC1L1	ENSG00000015520	IDL_CE	Lipoprotein subclasses	53.1381	12.5074	49.6783	11.742	M3a.0.005	0.0101279	-0.0773853	0.0102937	56.516	13.2538	-0.0745657	0.010252	52.9011	12.455	2663	TRUE	29852	NPC1L1|OGDH
GIGYF1	ENSG00000146830	IDL_CE	Lipoprotein subclasses	42.4841	10.1472	42.5135	10.1537	M1.0.005	0.000158883	-0.572246	0.0814424	49.3702	11.6738	-0.570093	0.0811119	49.3996	11.6803	2713	FALSE	18280	TFR2
LPL	ENSG00000175445	IDL_CE	Lipoprotein subclasses	62.6621	14.6101	65.5084	15.2376	M3a.0.005	0.00142995	-0.221908	0.0271929	66.5941	15.4768	-0.225721	0.0270782	69.4873	16.114	2865	TRUE	54301	LPL
PCSK9	ENSG00000169174	IDL_CE_pct	Relative lipoprotein lipid concentrations	75.6599	17.4724	78.1448	18.0188	M3b.0.005	0.00486804	-0.127434	0.0143595	78.7578	18.1536	-0.128909	0.0143004	81.2577	18.7031	59	TRUE	426	PCSK9
DGAT2	ENSG00000062282	IDL_CE_pct	Relative lipoprotein lipid concentrations	62.6607	14.6098	67.6454	15.7084	M3a.0.005	0.00245254	-0.165264	0.0202329	66.7175	15.504	-0.170764	0.0201864	71.5606	16.5705	521	TRUE	18071	MOGAT2|RPS3|DGAT2|WNT11|ARRB1|SERPINH1|MAP6|UVRAG|GDPD5
APOA5	ENSG00000110243	IDL_CE_pct	Relative lipoprotein lipid concentrations	214.807	47.9107	215.551	48.0732	M1.0.005	0.000493375	-0.668263	0.0450414	220.125	49.0709	-0.667849	0.0449376	220.87	49.2334	534	TRUE	3045	APOA5|APOA1|APOC3|ZPR1|SIK3|BUD13|SIDT2|TAGLN|APOA4|PAFAH1B2|PCSK7
APOC3	ENSG00000110245	IDL_CE_pct	Relative lipoprotein lipid concentrations	1404.24	306.599	1404.24	306.599	M3a.0.005	0.00284437	0.748083	0.0187969	1583.89	345.636	0.751155	0.0187536	1604.31	350.073	534	TRUE	37294	APOA5|APOA1|APOC3|ZPR1|SIK3|BUD13|SIDT2|TAGLN|APOA4|PAFAH1B2|PCSK7
APOA1	ENSG00000118137	IDL_CE_pct	Relative lipoprotein lipid concentrations	89.0128	20.4064	110.066	25.0233	M3a.0.005	0.00195797	-0.217142	0.0226154	92.1887	21.1035	-0.240128	0.0225641	113.252	25.7213	534	TRUE	43339	APOA5|APOA1|APOC3|ZPR1|SIK3|BUD13|SIDT2|TAGLN|APOA4|PAFAH1B2|PCSK7
PDE3B	ENSG00000152270	IDL_CE_pct	Relative lipoprotein lipid concentrations	87.7468	20.1285	88.4715	20.2876	M1.0.005	0.00132841	0.264157	0.0274733	92.4487	21.1606	0.264579	0.02741	93.1737	21.3197	570	FALSE	4283901	AMPD3
SH2B3	ENSG00000111252	IDL_CE_pct	Relative lipoprotein lipid concentrations	49.5814	11.7205	43.9974	10.4831	M3b.0.005	0.00988063	-0.0728885	0.0101155	51.9211	12.2382	-0.0684521	0.010068	46.2258	10.9772	733	FALSE	129606	ATXN2
PLIN1	ENSG00000166819	IDL_CE_pct	Relative lipoprotein lipid concentrations	50.3294	11.8861	51.1976	12.0782	M2.0.005	0.00101064	0.236108	0.0317538	55.2878	12.9825	0.237488	0.0316746	56.2163	13.1876	953	FALSE	26414358	CA12|APH1B
LIPC	ENSG00000166035	IDL_CE_pct	Relative lipoprotein lipid concentrations	1101.75	240.861	1104.55	241.471	M3b.0.005	0.00691561	-0.405508	0.0122006	1104.69	241.5	-0.405006	0.01217	1107.49	242.109	1034	TRUE	21171	LIPC
LCAT	ENSG00000213398	IDL_CE_pct	Relative lipoprotein lipid concentrations	58.5855	13.7107	59.4739	13.9068	M3a.0.005	0.00101661	-0.248138	0.0312669	62.982	14.6807	-0.248755	0.0311274	63.8642	14.8752	1087	FALSE	1761618	NQO1|NFAT5|COG8
LIPG	ENSG00000101670	IDL_CE_pct	Relative lipoprotein lipid concentrations	133.427	30.1373	134.513	30.3747	M3b.0.005	0.00440812	0.175673	0.0150602	136.066	30.7144	0.17554	0.0149892	137.15	30.9516	1342	TRUE	10614	LIPG
APOE	ENSG00000130203	IDL_CE_pct	Relative lipoprotein lipid concentrations	63.2651	14.7431	61.6045	14.3769	M3a.0.005	0.00163901	-0.205676	0.0250927	67.1851	15.607	-0.199141	0.0245876	65.5978	15.2573	1421	TRUE	4222	APOE|APOC2|APOC1
CREB3L3	ENSG00000060566	IDL_CE_pct	Relative lipoprotein lipid concentrations	34.4428	8.35756	34.8166	8.44098	M3a.0.005	0.00282526	-0.118352	0.0191384	38.2418	9.20412	-0.116572	0.018753	38.641	9.29296	1495	FALSE	4275725	ANGPTL4|CD320|NDUFA7|RPS28|KANK3|RAB11B|MARCHF2|CERS4|HNRNPM
ANGPTL4	ENSG00000167772	IDL_CE_pct	Relative lipoprotein lipid concentrations	63.0116	14.6872	68.021	15.7911	M3a.0.005	0.00125434	0.23696	0.0286727	68.2989	15.8523	0.237418	0.0280954	71.4101	16.5373	1495	TRUE	1150	ANGPTL4|CD320|NDUFA7|RPS28|KANK3|RAB11B|MARCHF2|CERS4|HNRNPM
APOB	ENSG00000084674	IDL_CE_pct	Relative lipoprotein lipid concentrations	49.9987	11.8129	52.5563	12.3787	M3a.0.005	0.00417875	0.114289	0.0155139	54.2711	12.7578	0.116215	0.0154318	56.7146	13.2977	1745	TRUE	7223	APOB
PLA2G12A	ENSG00000123739	IDL_CE_pct	Relative lipoprotein lipid concentrations	52.0496	12.2667	52.3499	12.3331	M4b.0.005	0.0027715	-0.139232	0.0189683	53.8793	12.6712	-0.139162	0.0188809	54.3244	12.7696	2258	TRUE	52919	MCUB|PLA2G12A|CASP6|COL25A1|EGF|CFI|RRH|SEC24B|GAR1|LRIT3
CD36	ENSG00000135218	IDL_CE_pct	Relative lipoprotein lipid concentrations	50.2135	11.8604	51.9448	12.2435	M3a.0.005	0.0041465	0.114028	0.0155432	53.8198	12.6581	0.115352	0.015467	55.6212	13.0561	2685	FALSE	6972513	FZD9|VPS37D|CLDN3|STX1A|DNAJC30|BUD23|BCL7B|BAZ1B|MLXIPL
LPL	ENSG00000175445	IDL_CE_pct	Relative lipoprotein lipid concentrations	251.58	55.93	248.141	55.1803	M3a.0.005	0.00142995	-0.423829	0.0265072	255.654	56.8181	-0.418007	0.0263208	252.215	56.0685	2865	TRUE	54301	LPL
PCSK9	ENSG00000169174	IDL_C_pct	Relative lipoprotein lipid concentrations	151.157	34.0138	154.17	34.6724	M3b.0.005	0.00486804	-0.176716	0.014225	154.329	34.7071	-0.1774	0.0141426	157.343	35.3659	59	TRUE	426	PCSK9
DGAT2	ENSG00000062282	IDL_C_pct	Relative lipoprotein lipid concentrations	34.5077	8.37206	36.821	8.88778	M3a.0.005	0.00245254	-0.124341	0.0200975	38.2776	9.21209	-0.126456	0.0200669	39.7118	9.53116	521	TRUE	18071	MOGAT2|RPS3|DGAT2|WNT11|ARRB1|SERPINH1|MAP6|UVRAG|GDPD5
APOA5	ENSG00000110243	IDL_C_pct	Relative lipoprotein lipid concentrations	301.087	66.719	301.011	66.7024	M1.0.005	0.000493375	-0.783156	0.0447399	306.412	67.8792	-0.781864	0.0446717	306.336	67.8627	534	TRUE	3045	APOA5|APOA1|APOC3|ZPR1|SIK3|BUD13|SIDT2|TAGLN|APOA4|PAFAH1B2|PCSK7
APOC3	ENSG00000110245	IDL_C_pct	Relative lipoprotein lipid concentrations	1404.24	306.599	1404.24	306.599	M3a.0.005	0.00284437	0.86547	0.0186711	2148.65	468.337	0.795016	0.0186493	1817.3	396.348	534	TRUE	37294	APOA5|APOA1|APOC3|ZPR1|SIK3|BUD13|SIDT2|TAGLN|APOA4|PAFAH1B2|PCSK7
APOA1	ENSG00000118137	IDL_C_pct	Relative lipoprotein lipid concentrations	44.8862	10.6802	62.5346	14.582	M3a.0.005	0.00195797	-0.155121	0.022464	47.6831	11.3002	-0.181506	0.0224307	65.4777	15.2308	534	TRUE	43339	APOA5|APOA1|APOC3|ZPR1|SIK3|BUD13|SIDT2|TAGLN|APOA4|PAFAH1B2|PCSK7
PDE3B	ENSG00000152270	IDL_C_pct	Relative lipoprotein lipid concentrations	106.907	24.3311	103.21	23.5207	M1.0.005	0.00132841	0.288311	0.0272894	111.618	25.3632	0.283063	0.027248	107.919	24.5528	586	TRUE	237867	RRAS2|FAR1|PSMA1|PDE3B|CALCB|COPB1|CALCA|CYP2R1|SPON1
SH2B3	ENSG00000111252	IDL_C_pct	Relative lipoprotein lipid concentrations	75.0755	17.3439	65.6041	15.2586	M3b.0.005	0.00988063	-0.0882097	0.0100202	77.4962	17.8762	-0.082098	0.00995714	67.9823	15.7826	733	FALSE	129606	ATXN2
PLIN1	ENSG00000166819	IDL_C_pct	Relative lipoprotein lipid concentrations	58.9556	13.7924	60.2198	14.0714	M2.0.005	0.00101064	0.25104	0.0314521	63.7069	14.8405	0.249503	0.0309379	65.0387	15.1341	972	FALSE	15115212	CYP1A2
LIPC	ENSG00000166035	IDL_C_pct	Relative lipoprotein lipid concentrations	1037.61	226.922	1001.85	219.147	M3b.0.005	0.00691561	-0.389822	0.0120847	1040.55	227.56	-0.376805	0.0118872	1004.78	219.785	1034	TRUE	21171	LIPC
LCAT	ENSG00000213398	IDL_C_pct	Relative lipoprotein lipid concentrations	129.717	29.3256	128.417	29.0411	M3a.0.005	0.00101661	-0.358528	0.030959	134.114	30.2874	-0.35454	0.0307642	132.812	30.0028	1081	TRUE	58545	CARMIL2|RANBP10|PSMB10|PSKH1|LCAT|ACD|CTRL|EDC4|CTCF|SLC7A6OS|SLC7A6|TSNAXIP1|DPEP2|CENPT|ESRP2|THAP11|RIPOR1|PARD6A|DDX28|NFATC3|PLA2G15|SLC12A4|DPEP3|GFOD2|NRN1L|DPEP2NB|NUTF2|DUS2|-|ENKD1|C16orf86
LIPG	ENSG00000101670	IDL_C_pct	Relative lipoprotein lipid concentrations	35.4829	8.58957	39.5008	9.48423	M3b.0.005	0.00440812	0.0917586	0.0149064	37.8922	9.1263	0.0958438	0.0148102	41.8801	10.013	1339	TRUE	22886	DYM|LIPG|RPL17|MYO5B|C18orf32|ACAA2|CFAP53|SMAD7|CTIF
APOE	ENSG00000130203	IDL_C_pct	Relative lipoprotein lipid concentrations	43.9825	10.4798	47.3545	11.2274	M3a.0.005	0.00163901	-0.170793	0.0248295	47.3158	11.2188	-0.173133	0.0242987	50.7684	11.9833	1421	TRUE	4222	APOE|APOC2|APOC1
ANGPTL4	ENSG00000167772	IDL_C_pct	Relative lipoprotein lipid concentrations	101.016	23.0399	106.552	24.2534	M3a.0.005	0.00125434	0.292639	0.0283719	106.387	24.2172	0.293744	0.0277655	111.925	25.4306	1495	TRUE	1150	ANGPTL4|CD320|NDUFA7|RPS28|KANK3|RAB11B|MARCHF2|CERS4|HNRNPM
ANGPTL8	ENSG00000130173	IDL_C_pct	Relative lipoprotein lipid concentrations	51.5053	12.1463	53.5096	12.5895	M3b.0.005	0.00186479	0.1704	0.0232702	53.6212	12.6142	0.169788	0.0227728	55.588	13.0488	1512	TRUE	343	LDLR|ANGPTL8|KANK2|TMEM205|PLPPR2|TSPAN16|RAB3D|SPC24|DOCK6
APOB	ENSG00000084674	IDL_C_pct	Relative lipoprotein lipid concentrations	107.516	24.4646	111.385	25.3122	M3a.0.005	0.00417875	0.162753	0.0153687	112.146	25.4789	0.164531	0.0152753	116.016	26.3265	1745	TRUE	7223	APOB
PPARG	ENSG00000132170	IDL_C_pct	Relative lipoprotein lipid concentrations	45.7991	10.8826	47.8252	11.3316	M3a.0.005	0.000299848	-0.4018	0.0570015	49.6876	11.744	-0.40764	0.0566603	51.7603	12.2027	2021	FALSE	7419427	SUMF1
PLA2G12A	ENSG00000123739	IDL_C_pct	Relative lipoprotein lipid concentrations	64.5652	15.0297	64.5163	15.0189	M3b.0.005	0.00298533	-0.14774	0.0181032	66.6016	15.4785	-0.146541	0.0179862	66.3801	15.4297	2258	TRUE	52919	MCUB|PLA2G12A|CASP6|COL25A1|EGF|CFI|RRH|SEC24B|GAR1|LRIT3
POR	ENSG00000127948	IDL_C_pct	Relative lipoprotein lipid concentrations	38.5362	9.26965	41.7323	9.9802	M3a.0.005	0.0117478	0.05929	0.00921409	41.4054	9.90759	0.0610709	0.00914489	44.5977	10.6162	2685	FALSE	2502543	FZD9|VPS37D|CLDN3|STX1A|DNAJC30|BUD23|BCL7B|BAZ1B|MLXIPL
CD36	ENSG00000135218	IDL_C_pct	Relative lipoprotein lipid concentrations	36.2538	8.76139	37.8018	9.1062	M3a.0.005	0.0041465	0.0972797	0.0154031	39.8865	9.56998	0.0984002	0.0152875	41.4306	9.91317	2685	FALSE	6972916	FZD9|VPS37D|CLDN3|STX1A|DNAJC30|BUD23|BCL7B|BAZ1B|MLXIPL
LPL	ENSG00000175445	IDL_C_pct	Relative lipoprotein lipid concentrations	321.618	71.1914	320.966	71.0494	M3a.0.005	0.00142995	-0.474509	0.0262929	325.695	72.0796	-0.469224	0.0260261	325.043	71.9376	2865	TRUE	54301	LPL
PCSK9	ENSG00000169174	IDL_FC	Lipoprotein subclasses	423.931	93.4682	424.449	93.5809	M3a.0.005	0.00339748	-0.367158	0.0177556	427.597	94.2661	-0.365984	0.0176886	428.095	94.3745	59	TRUE	426	PCSK9
ANGPTL3	ENSG00000132855	IDL_FC	Lipoprotein subclasses	57.9158	13.5629	58.8586	13.771	M3a.0.005	0.00183373	-0.189976	0.0241152	62.0602	14.4774	-0.190716	0.0240242	63.0197	14.689	61	FALSE	7533971	PCSK9
APOA5	ENSG00000110243	IDL_FC	Lipoprotein subclasses	49.7154	11.7502	50.0128	11.816	M1.0.005	0.000493375	-0.34423	0.0464453	54.9305	12.9035	-0.343827	0.0462661	55.2274	12.9692	535	TRUE	11166	APOA5|APOA1|ZPR1|APOC3|BUD13
APOC3	ENSG00000110245	IDL_FC	Lipoprotein subclasses	79.6301	18.3454	81.7824	18.8184	M3a.0.005	0.00284437	0.175076	0.0193828	81.5868	18.7754	0.176562	0.019308	83.6225	19.2227	535	TRUE	51505	APOA5|APOA1|ZPR1|APOC3|BUD13
SH2B3	ENSG00000111252	IDL_FC	Lipoprotein subclasses	73.9355	17.0931	64.4451	15.0032	M3b.0.005	0.00988063	-0.0914289	0.0104578	76.4347	17.6428	-0.0853177	0.0104293	66.9215	15.5489	733	FALSE	129606	ATXN2
LIPC	ENSG00000166035	IDL_FC	Lipoprotein subclasses	148.519	33.4373	155.904	35.0513	M3b.0.005	0.00691561	0.153535	0.0124764	151.44	34.0758	0.156898	0.0124496	158.826	35.6898	1033	TRUE	14660	LIPC
LIPG	ENSG00000101670	IDL_FC	Lipoprotein subclasses	45.6431	10.8481	48.6023	11.5038	M3b.0.005	0.00440812	0.107984	0.0155649	48.1313	11.3994	0.110887	0.0155152	51.0796	12.0521	1339	TRUE	22886	DYM|LIPG|RPL17|MYO5B|C18orf32|ACAA2|CFAP53|SMAD7|CTIF
LDLR	ENSG00000130164	IDL_FC	Lipoprotein subclasses	118.98	26.9755	122.564	27.7602	M4a.0.005	0.00372241	0.19028	0.0171601	122.955	27.8457	0.190231	0.0169109	126.54	28.6304	1503	TRUE	2777	LDLR
ABCG5	ENSG00000138075	IDL_FC	Lipoprotein subclasses	42.3014	10.1066	40.9075	9.79694	M3b.0.005	0.00717364	0.0824908	0.0122549	45.3097	10.7741	0.081021	0.0122264	43.9137	10.4645	1573	TRUE	26636	ABCG5|ABCG8
APOB	ENSG00000084674	IDL_FC	Lipoprotein subclasses	420.369	92.693	416.856	91.9282	M1.5e-05	0.000520851	-0.935924	0.045196	428.826	94.5336	-0.929913	0.0450908	425.312	93.7688	1755	TRUE	42473	APOB
SNX8	ENSG00000106266	IDL_FC	Lipoprotein subclasses	39.5582	9.49699	39.5554	9.49636	M4a.0.005	0.00397328	0.105924	0.0163947	41.743	9.98257	0.105411	0.0163354	41.64	9.95969	2617	FALSE	1261820	GPER1|CYP2W1|COX19|ADAP1|SUN1|GET4|DNAAF5|ZFAND2A
NPC1L1	ENSG00000015520	IDL_FC	Lipoprotein subclasses	56.0211	13.1445	52.3125	12.3248	M3a.0.005	0.0101279	-0.0796362	0.0103278	59.4575	13.9032	-0.0767805	0.0102905	55.6713	13.0672	2663	TRUE	29852	NPC1L1|OGDH
GIGYF1	ENSG00000146830	IDL_FC	Lipoprotein subclasses	45.0481	10.7161	44.1448	10.5158	M1.0.005	0.000158883	-0.588902	0.0817119	51.9416	12.2428	-0.581632	0.0814164	51.0356	12.0424	2712	FALSE	21774	TFR2
LPL	ENSG00000175445	IDL_FC	Lipoprotein subclasses	68.5823	15.9147	73.1679	16.9242	M3a.0.005	0.00142995	-0.232367	0.0272775	72.567	16.792	-0.23881	0.0271819	77.187	17.8082	2865	TRUE	54301	LPL
PCSK9	ENSG00000169174	IDL_FC_pct	Relative lipoprotein lipid concentrations	123.718	28.0128	122.476	27.7409	M3b.0.005	0.00486804	-0.168816	0.0149881	126.864	28.7012	-0.167446	0.0149398	125.619	28.4289	59	TRUE	426	PCSK9
ANGPTL3	ENSG00000132855	IDL_FC_pct	Relative lipoprotein lipid concentrations	407.884	89.9752	429.089	94.5908	M3a.0.005	0.00183373	0.493929	0.0243318	412.079	90.8884	0.50486	0.0242541	433.285	95.504	66	TRUE	36887	ANGPTL3
APOA5	ENSG00000110243	IDL_FC_pct	Relative lipoprotein lipid concentrations	250.905	55.7828	252.388	56.1062	M1.0.005	0.000493375	-0.755003	0.0471668	256.226	56.9429	-0.757494	0.0471861	257.71	57.2663	534	TRUE	3045	APOA5|APOA1|APOC3|ZPR1|SIK3|BUD13|SIDT2|TAGLN|APOA4|PAFAH1B2|PCSK7
APOC3	ENSG00000110245	IDL_FC_pct	Relative lipoprotein lipid concentrations	645.353	141.64	604.641	132.786	M3a.0.005	0.00284437	0.501178	0.0196839	648.279	142.276	0.485451	0.0196946	607.569	133.422	540	TRUE	8129	APOA4|APOC3|APOA1|BACE1|APOA5|PCSK7|PAFAH1B2|ZPR1|SIDT2|CEP164|TAGLN|SIK3|BUD13|DSCAML1
PDE3B	ENSG00000152270	IDL_FC_pct	Relative lipoprotein lipid concentrations	43.808	10.441	44.0021	10.4841	M3a.0.005	0.00490866	0.102333	0.0150175	46.4342	11.0234	0.102282	0.0150237	46.3502	11.0048	580	FALSE	1303745	BMAL1|FAR1
SH2B3	ENSG00000111252	IDL_FC_pct	Relative lipoprotein lipid concentrations	52.2138	12.303	48.8872	11.5668	M3a.0.005	0.00314541	-0.137907	0.0185681	55.1619	12.9547	-0.133712	0.0185181	52.1376	12.2861	733	FALSE	164004	ATXN2
PCSK6	ENSG00000140479	IDL_FC_pct	Relative lipoprotein lipid concentrations	46.8983	11.1263	48.7685	11.5406	M3a.0.005	0.00451683	0.110562	0.0155478	50.568	11.9389	0.112288	0.0155022	52.4656	12.3587	1013	TRUE	227840	PCSK6|CHSY1
LIPC	ENSG00000166035	IDL_FC_pct	Relative lipoprotein lipid concentrations	168.511	37.8056	169.933	38.1162	M3b.0.005	0.00691561	-0.164904	0.0125945	171.434	38.4441	-0.165101	0.0125576	172.856	38.7547	1034	TRUE	20907	LIPC
LCAT	ENSG00000213398	IDL_FC_pct	Relative lipoprotein lipid concentrations	170.331	38.2032	169.649	38.0542	M3a.0.005	0.00101661	-0.431129	0.032615	174.735	39.1649	-0.429072	0.0325229	174.053	39.0159	1081	TRUE	43701	CARMIL2|RANBP10|PSMB10|PSKH1|LCAT|ACD|CTRL|EDC4|CTCF|SLC7A6OS|SLC7A6|TSNAXIP1|DPEP2|CENPT|ESRP2|THAP11|RIPOR1|PARD6A|DDX28|NFATC3|PLA2G15|SLC12A4|DPEP3|GFOD2|NRN1L|DPEP2NB|NUTF2|DUS2|-|ENKD1|C16orf86
LIPG	ENSG00000101670	IDL_FC_pct	Relative lipoprotein lipid concentrations	110.999	25.2276	110.212	25.0552	M3b.0.005	0.00440812	-0.167449	0.0157091	113.622	25.8023	-0.166402	0.0156654	112.833	25.6294	1339	TRUE	22886	DYM|LIPG|RPL17|MYO5B|C18orf32|ACAA2|CFAP53|SMAD7|CTIF
ANGPTL4	ENSG00000167772	IDL_FC_pct	Relative lipoprotein lipid concentrations	67.0068	15.5677	68.0676	15.8014	M3a.0.005	0.00125434	0.250535	0.0294537	72.353	16.7448	0.251299	0.0293295	73.4127	16.978	1495	TRUE	1150	ANGPTL4|CD320|NDUFA7|RPS28|KANK3|RAB11B|MARCHF2|CERS4|HNRNPM
ANGPTL8	ENSG00000130173	IDL_FC_pct	Relative lipoprotein lipid concentrations	38.3286	9.22343	34.3411	8.33488	M3b.0.005	0.00186479	0.154074	0.0241575	40.6776	9.74585	0.145701	0.0240558	36.6847	8.85742	1511	TRUE	2310	DOCK6|ANGPTL8|LDLR|KANK2|SPC24|PLPPR2|SMARCA4|TMEM205|TSPAN16|RAB3D
TM6SF2	ENSG00000213996	IDL_FC_pct	Relative lipoprotein lipid concentrations	33.7545	8.20396	35.4856	8.59017	M3b.0.005	0.00433405	0.0947645	0.0158947	35.5455	8.60351	0.0967435	0.0158277	37.3599	9.0078	1532	TRUE	4376	NDUFA13|SUGP1|TM6SF2|GATAD2A|HAPLN4|NCAN|YJEFN3|CILP2|PBX4|TSSK6|LPAR2|BORCS8|RFXANK|NR2C2AP|MEF2B|MAU2
APOB	ENSG00000084674	IDL_FC_pct	Relative lipoprotein lipid concentrations	116.61	26.4565	115.373	26.1856	M3a.0.005	0.00417875	0.177933	0.0161595	121.242	27.4708	0.176712	0.0161312	120.005	27.1999	1751	TRUE	9698	APOB
PPARG	ENSG00000132170	IDL_FC_pct	Relative lipoprotein lipid concentrations	34.9552	8.47187	36.4779	8.81132	M3a.0.005	0.000299848	-0.371689	0.0600304	38.3369	9.22529	-0.378166	0.0598825	39.8809	9.56876	2020	FALSE	7567682	ITPR1|SUMF1
PLA2G12A	ENSG00000123739	IDL_FC_pct	Relative lipoprotein lipid concentrations	40.1881	9.63704	39.4311	9.46872	M3b.0.005	0.00298533	-0.123925	0.0190779	42.1951	10.083	-0.122457	0.0190216	41.4451	9.9164	2258	TRUE	106106	MCUB|PLA2G12A|CASP6|COL25A1|EGF|CFI|RRH|SEC24B|GAR1|LRIT3
POR	ENSG00000127948	IDL_FC_pct	Relative lipoprotein lipid concentrations	34.0687	8.27409	35.8501	8.67141	M3a.0.005	0.0117478	0.0588183	0.0097074	36.713	8.8637	0.0599137	0.00967232	38.3699	9.23263	2685	FALSE	2505585	FZD9|VPS37D|CLDN3|STX1A|DNAJC30|BUD23|BCL7B|BAZ1B|MLXIPL
LPL	ENSG00000175445	IDL_FC_pct	Relative lipoprotein lipid concentrations	199.839	44.6451	196.209	43.8529	M3a.0.005	0.00142995	-0.394199	0.0276056	203.909	45.5333	-0.388755	0.02747	200.279	44.741	2865	TRUE	54301	LPL
PCSK9	ENSG00000169174	IDL_L	Lipoprotein subclasses	421.238	92.8821	421.927	93.032	M3a.0.005	0.00339748	-0.366014	0.0177557	424.934	93.6864	-0.364927	0.0176894	425.581	93.8274	59	TRUE	426	PCSK9
ANGPTL3	ENSG00000132855	IDL_L	Lipoprotein subclasses	140.161	31.6099	148.014	33.327	M3a.0.005	0.00183373	-0.289723	0.0241154	144.337	32.523	-0.296392	0.0240254	152.192	34.2401	66	TRUE	110760	ANGPTL3
SH2B3	ENSG00000111252	IDL_L	Lipoprotein subclasses	62.1167	14.4899	53.9802	12.6935	M3b.0.005	0.00988063	-0.0840543	0.0104582	64.5965	15.0366	-0.0783674	0.0104311	56.4435	13.2378	733	FALSE	129606	ATXN2
LIPC	ENSG00000166035	IDL_L	Lipoprotein subclasses	264.667	58.7828	274.424	60.9092	M3b.0.005	0.00691561	0.204407	0.0124955	267.596	59.4212	0.207792	0.0124771	277.353	61.5477	1033	TRUE	14660	LIPC
LIPG	ENSG00000101670	IDL_L	Lipoprotein subclasses	94.8246	21.6819	96.2893	22.0032	M3b.0.005	0.00440812	0.15368	0.0155682	97.4448	22.2567	0.154344	0.0155195	98.9073	22.5774	1339	TRUE	22886	DYM|LIPG|RPL17|MYO5B|C18orf32|ACAA2|CFAP53|SMAD7|CTIF
LDLR	ENSG00000130164	IDL_L	Lipoprotein subclasses	104.972	23.907	110.427	25.1024	M4a.0.005	0.00372241	0.179153	0.0171642	108.943	24.7772	0.180976	0.0169203	114.4	25.9726	1503	TRUE	2777	LDLR
ABCG5	ENSG00000138075	IDL_L	Lipoprotein subclasses	39.7161	9.53211	38.0658	9.16495	M3b.0.005	0.00717364	0.0801086	0.0122564	42.7203	10.1996	0.0783848	0.0122317	41.0668	9.83234	1573	TRUE	26636	ABCG5|ABCG8
APOB	ENSG00000084674	IDL_L	Lipoprotein subclasses	524.913	115.442	521.162	114.626	M1.5e-05	0.000520851	-1.04392	0.0452014	533.373	117.283	-1.03815	0.0451104	529.622	116.467	1755	TRUE	42473	APOB
SNX8	ENSG00000106266	IDL_L	Lipoprotein subclasses	33.3468	8.11291	33.5021	8.14761	M4a.0.005	0.00397328	0.0970729	0.0163928	35.0662	8.49664	0.0965756	0.0163385	34.939	8.46827	2617	FALSE	1261820	GPER1|CYP2W1|COX19|ADAP1|SUN1|GET4|DNAAF5|ZFAND2A
NPC1L1	ENSG00000015520	IDL_L	Lipoprotein subclasses	51.2233	12.0839	48.0657	11.3849	M3a.0.005	0.0101279	-0.0762658	0.0103266	54.544	12.8181	-0.0736426	0.0102924	51.1949	12.0776	2663	TRUE	29852	NPC1L1|OGDH
GIGYF1	ENSG00000146830	IDL_L	Lipoprotein subclasses	41.6767	9.96784	41.1736	9.85607	M1.0.005	0.000158883	-0.569344	0.0817023	48.5603	11.4944	-0.564501	0.0814316	48.0556	11.3827	2713	FALSE	18280	TFR2
LPL	ENSG00000175445	IDL_L	Lipoprotein subclasses	39.073	9.38908	41.4178	9.91033	M3a.0.005	0.00142995	-0.177966	0.0272716	42.5845	10.1695	-0.182566	0.0271836	45.1048	10.7287	2865	TRUE	54301	LPL
PCSK9	ENSG00000169174	IDL_P	Lipoprotein subclasses	476.244	104.853	470.168	103.531	M3a.0.005	0.00339748	-0.397169	0.0181285	479.985	105.667	-0.392771	0.0180432	473.861	104.334	59	TRUE	426	PCSK9
ANGPTL3	ENSG00000132855	IDL_P	Lipoprotein subclasses	112.362	25.5262	119.13	27.0083	M3a.0.005	0.00183373	-0.26579	0.0246217	116.531	26.4394	-0.272116	0.0245059	123.301	27.9215	66	TRUE	110760	ANGPTL3
LIPC	ENSG00000166035	IDL_P	Lipoprotein subclasses	82.3102	18.9344	85.0751	19.5417	M3b.0.005	0.00691561	0.117534	0.0127323	85.2147	19.5724	0.119077	0.012695	87.9812	20.1799	1033	TRUE	14660	LIPC
LCAT	ENSG00000213398	IDL_P	Lipoprotein subclasses	36.2304	8.75619	37.3639	9.00868	M4b.5e-05	0.0010417	0.201535	0.0326408	38.1223	9.17753	0.202499	0.0324896	38.8468	9.33876	1102	FALSE	4105336	DHODH|DHX38|TXNL4B|HPR|PMFBP1|HP|PKD1L3|IST1|ATXN1L
LDLR	ENSG00000130164	IDL_P	Lipoprotein subclasses	104.11	23.7181	109.805	24.966	M4a.0.005	0.00372241	0.182207	0.0175263	108.081	24.5883	0.184103	0.0172596	113.778	25.8363	1503	TRUE	2777	LDLR
ABCG5	ENSG00000138075	IDL_P	Lipoprotein subclasses	36.932	8.9125	34.5354	8.37824	M3b.0.005	0.00717364	0.0790725	0.0125133	39.9307	9.57982	0.0764385	0.0124775	37.5289	9.04544	1573	TRUE	26636	ABCG5|ABCG8
APOB	ENSG00000084674	IDL_P	Lipoprotein subclasses	505.719	111.266	498.956	109.795	M1.5e-05	0.000520851	-1.04645	0.046149	514.179	113.107	-1.03658	0.0460173	507.415	111.635	1755	TRUE	42473	APOB
NPC1L1	ENSG00000015520	IDL_P	Lipoprotein subclasses	63.2298	14.7353	59.615	13.938	M3a.0.005	0.0101279	-0.0860798	0.0105448	66.6389	15.4867	-0.0833164	0.0105024	62.9343	14.6702	2663	TRUE	29852	NPC1L1|OGDH
GIGYF1	ENSG00000146830	IDL_P	Lipoprotein subclasses	34.9198	8.46398	34.6458	8.40285	M1.0.005	0.000158883	-0.539255	0.0834287	41.779	9.99057	-0.535313	0.0830929	41.5038	9.92944	2713	FALSE	18280	TFR2
PCSK9	ENSG00000169174	IDL_PL	Lipoprotein subclasses	436.272	96.1542	435.255	95.9329	M3a.0.005	0.00339748	-0.372107	0.0177404	439.954	96.9556	-0.370383	0.0176799	438.876	96.7208	59	TRUE	426	PCSK9
ANGPTL3	ENSG00000132855	IDL_PL	Lipoprotein subclasses	140.667	31.7207	148.594	33.4537	M3a.0.005	0.00183373	-0.289982	0.0240947	144.844	32.6339	-0.296796	0.0240124	152.772	34.3668	66	TRUE	97124	ANGPTL3
SH2B3	ENSG00000111252	IDL_PL	Lipoprotein subclasses	58.2581	13.6385	51.3741	12.1172	M3b.0.005	0.00988063	-0.0814088	0.010448	60.7127	14.1802	-0.0764793	0.0104254	53.8146	12.6569	733	FALSE	129606	ATXN2
SCARB1	ENSG00000073060	IDL_PL	Lipoprotein subclasses	42.8402	10.2262	41.6443	9.96064	M3a.0.005	0.00286946	0.131021	0.0192522	46.3151	10.997	0.129035	0.0192103	45.1178	10.7316	746	FALSE	3838026	HNF1A|ACADS|CAMKK2|P2RX7|SPPL3|P2RX4|UNC119B|MLEC|OASL
LIPC	ENSG00000166035	IDL_PL	Lipoprotein subclasses	421.207	92.8754	432.92	95.4247	M3b.0.005	0.00691561	0.257623	0.0125092	424.141	93.5138	0.260954	0.0124995	435.854	96.0632	1033	TRUE	14660	LIPC
LIPG	ENSG00000101670	IDL_PL	Lipoprotein subclasses	81.5193	18.7606	82.1869	18.9072	M3b.0.005	0.00440812	0.142628	0.0155512	84.1161	19.3311	0.14281	0.0155101	84.779	19.4767	1339	TRUE	22886	DYM|LIPG|RPL17|MYO5B|C18orf32|ACAA2|CFAP53|SMAD7|CTIF
LDLR	ENSG00000130164	IDL_PL	Lipoprotein subclasses	113.631	25.8041	118.1	26.7829	M4a.0.005	0.00372241	0.185634	0.0171177	117.605	26.6744	0.186925	0.0169182	122.075	27.6532	1503	TRUE	2777	LDLR
ABCG5	ENSG00000138075	IDL_PL	Lipoprotein subclasses	40.5011	9.70662	39.3451	9.44959	M3b.0.005	0.00717364	0.0807806	0.012247	43.5066	10.3741	0.0796215	0.0122352	42.3485	10.117	1573	TRUE	26636	ABCG5|ABCG8
APOB	ENSG00000084674	IDL_PL	Lipoprotein subclasses	554.712	121.925	549.18	120.722	M1.5e-05	0.000520851	-1.07187	0.0451669	563.173	123.766	-1.06557	0.0451235	557.642	122.562	1744	TRUE	527	APOB
SNX8	ENSG00000106266	IDL_PL	Lipoprotein subclasses	34.1374	8.28942	34.2898	8.32344	M4a.0.005	0.00397328	0.0967059	0.0163766	34.8706	8.453	0.0961997	0.0163311	34.6991	8.41474	2617	FALSE	1261820	GPER1|CYP2W1|COX19|ADAP1|SUN1|GET4|DNAAF5|ZFAND2A
NPC1L1	ENSG00000015520	IDL_PL	Lipoprotein subclasses	52.4223	12.3491	49.6549	11.7368	M3a.0.005	0.0101279	-0.0770287	0.0103164	55.7509	13.0848	-0.0747857	0.0102877	52.8446	12.4425	2663	TRUE	29852	NPC1L1|OGDH
GIGYF1	ENSG00000146830	IDL_PL	Lipoprotein subclasses	38.8834	9.34689	37.8728	9.122	M1.0.005	0.000158883	-0.552124	0.0816215	45.7578	10.8735	-0.544454	0.0813946	44.7436	10.6486	2715	FALSE	209624	UFSP1|SRRT|EPHB4
DGAT2	ENSG00000062282	IDL_PL_pct	Relative lipoprotein lipid concentrations	68.8302	15.9693	81.2564	18.7028	M3b.0.005	0.0103023	0.0881048	0.0104508	71.0718	16.4629	0.09514	0.0104115	83.5027	19.1964	521	TRUE	15935	MOGAT2|RPS3|DGAT2|WNT11|ARRB1|SERPINH1|MAP6|UVRAG|GDPD5
APOA5	ENSG00000110243	IDL_PL_pct	Relative lipoprotein lipid concentrations	40.2725	9.65582	38.488	9.25892	M1.0.005	0.000493375	0.318314	0.047326	45.2389	10.7584	0.309959	0.0471469	43.2218	10.3109	534	TRUE	3045	APOA5|APOA1|APOC3|ZPR1|SIK3|BUD13|SIDT2|TAGLN|APOA4|PAFAH1B2|PCSK7
APOC3	ENSG00000110245	IDL_PL_pct	Relative lipoprotein lipid concentrations	798.937	175.037	796.759	174.563	M3a.0.005	0.00284437	-0.559276	0.0197503	801.872	175.675	-0.556403	0.0196756	799.694	175.201	534	TRUE	37294	APOA5|APOA1|APOC3|ZPR1|SIK3|BUD13|SIDT2|TAGLN|APOA4|PAFAH1B2|PCSK7
APOA1	ENSG00000118137	IDL_PL_pct	Relative lipoprotein lipid concentrations	188.613	42.1949	192.017	42.938	M3a.0.005	0.00195797	0.329106	0.0237625	191.817	42.8943	0.330757	0.0236726	195.222	43.6374	534	TRUE	43339	APOA5|APOA1|APOC3|ZPR1|SIK3|BUD13|SIDT2|TAGLN|APOA4|PAFAH1B2|PCSK7
LIPC	ENSG00000166035	IDL_PL_pct	Relative lipoprotein lipid concentrations	638.656	140.184	635.682	139.537	M3b.0.005	0.00691561	0.324094	0.0127951	641.592	140.822	0.322974	0.0127805	638.618	140.175	1034	TRUE	21171	LIPC
CETP	ENSG00000087237	IDL_PL_pct	Relative lipoprotein lipid concentrations	100.652	22.96	101.854	23.2236	M1.0.005	0.000459926	-0.50241	0.0489269	105.444	24.0105	-0.503447	0.0487506	106.647	24.2741	1067	TRUE	2438	CETP
LCAT	ENSG00000213398	IDL_PL_pct	Relative lipoprotein lipid concentrations	69.0809	16.0245	70.0301	16.2335	M3a.0.005	0.00101661	0.282162	0.0329254	73.4403	16.9841	0.282959	0.0328068	74.3911	17.1933	1081	TRUE	214065	CARMIL2|RANBP10|PSMB10|PSKH1|LCAT|ACD|CTRL|EDC4|CTCF|SLC7A6OS|SLC7A6|TSNAXIP1|DPEP2|CENPT|ESRP2|THAP11|RIPOR1|PARD6A|DDX28|NFATC3|PLA2G15|SLC12A4|DPEP3|GFOD2|NRN1L|DPEP2NB|NUTF2|DUS2|-|ENKD1|C16orf86
ASGR1	ENSG00000141505	IDL_PL_pct	Relative lipoprotein lipid concentrations	36.9371	8.91363	36.7733	8.87713	M3b.0.005	0.00134872	0.180133	0.0285977	39.6759	9.52316	0.179152	0.028501	39.5115	9.48661	1278	TRUE	7338	ACADVL|ASGR1|DLG4|DVL2|ASGR2|PHF23|GABARAP|CTDNEP1
LIPG	ENSG00000101670	IDL_PL_pct	Relative lipoprotein lipid concentrations	37.071	8.94346	40.0599	9.60855	M3b.0.005	0.00440812	-0.0997403	0.0158564	39.5668	9.4989	-0.103099	0.0158051	42.552	10.1622	1339	TRUE	22886	DYM|LIPG|RPL17|MYO5B|C18orf32|ACAA2|CFAP53|SMAD7|CTIF
APOE	ENSG00000130203	IDL_PL_pct	Relative lipoprotein lipid concentrations	35.0986	8.50387	38.1344	9.18022	M3a.0.005	0.00163901	0.163973	0.0262313	39.0752	9.38957	0.168062	0.0258992	42.108	10.0636	1421	TRUE	4222	APOE|APOC2|APOC1
CREB3L3	ENSG00000060566	IDL_PL_pct	Relative lipoprotein lipid concentrations	37.024	8.93298	37.3083	8.99631	M3a.5e-05	0.000494569	0.31626	0.0476983	43.9626	10.4753	0.313043	0.0470942	44.1847	10.5246	1495	FALSE	4275725	ANGPTL4|CD320|NDUFA7|RPS28|KANK3|RAB11B|MARCHF2|CERS4|HNRNPM
ANGPTL4	ENSG00000167772	IDL_PL_pct	Relative lipoprotein lipid concentrations	34.2489	8.3143	41.284	9.8806	M3b.0.005	0.00838379	-0.0704316	0.0116734	36.4034	8.79474	-0.0759763	0.0115257	43.4535	10.3624	1495	TRUE	1150	ANGPTL4|CD320|NDUFA7|RPS28|KANK3|RAB11B|MARCHF2|CERS4|HNRNPM
PLA2G12A	ENSG00000123739	IDL_PL_pct	Relative lipoprotein lipid concentrations	71.3584	16.5259	73.3314	16.9602	M3b.0.005	0.00298533	0.165526	0.0192501	73.9381	17.0936	0.16718	0.0191833	75.9492	17.536	2258	TRUE	7679	MCUB|PLA2G12A|CASP6|COL25A1|EGF|CFI|RRH|SEC24B|GAR1|LRIT3
CD36	ENSG00000135218	IDL_PL_pct	Relative lipoprotein lipid concentrations	163.873	36.7926	166.308	37.3244	M3a.0.005	0.0041465	-0.211787	0.0163561	167.662	37.6202	-0.212617	0.0163023	170.097	38.152	2685	FALSE	6986849	FZD9|VPS37D|CLDN3|STX1A|DNAJC30|BUD23|BCL7B|BAZ1B|MLXIPL
LPL	ENSG00000175445	IDL_PL_pct	Relative lipoprotein lipid concentrations	100.821	22.997	97.3613	22.2383	M3a.0.005	0.00142995	0.285079	0.0278397	104.858	23.882	0.279008	0.0277077	101.399	23.1237	2865	TRUE	54301	LPL
ABCA1	ENSG00000165029	IDL_PL_pct	Relative lipoprotein lipid concentrations	120.136	27.2287	125.459	28.3939	M3a.0.005	0.0113309	0.11084	0.00996216	123.79	28.0285	0.112835	0.00992803	129.17	29.2059	2926	TRUE	20794	ABCA1
PCSK9	ENSG00000169174	IDL_TG	Lipoprotein subclasses	79.0733	18.2229	78.4993	18.0968	M3a.0.005	0.00339748	-0.158269	0.0174202	82.5439	18.9857	-0.157347	0.017385	81.9166	18.8479	59	TRUE	426	PCSK9
ANGPTL3	ENSG00000132855	IDL_TG	Lipoprotein subclasses	331.713	73.3903	342.698	75.7827	M3a.0.005	0.00183373	-0.433629	0.0236597	335.906	74.3035	-0.439775	0.023612	346.891	76.6959	66	TRUE	36887	ANGPTL3
APOA5	ENSG00000110243	IDL_TG	Lipoprotein subclasses	202.84	45.2999	203.934	45.5385	M1.0.005	0.000493375	0.659857	0.0457534	207.995	46.4246	0.661572	0.0457514	209.096	46.6649	534	TRUE	3045	APOA5|APOA1|APOC3|ZPR1|SIK3|BUD13|SIDT2|TAGLN|APOA4|PAFAH1B2|PCSK7
ZPR1	ENSG00000109917	IDL_TG	Lipoprotein subclasses	65.9893	15.3435	83.5405	19.2046	M4b.0.005	0.0056314	0.111877	0.0136102	67.5706	15.6919	0.125773	0.013614	85.3495	19.602	535	TRUE	481	APOA5|APOA1|ZPR1|APOC3|BUD13
APOC3	ENSG00000110245	IDL_TG	Lipoprotein subclasses	1336.82	291.949	1281.9	280.013	M3a.0.005	0.00284437	-0.698894	0.019094	1339.76	292.587	-0.68451	0.0190966	1284.83	280.651	540	TRUE	8129	APOA4|APOC3|APOA1|BACE1|APOA5|PCSK7|PAFAH1B2|ZPR1|SIDT2|CEP164|TAGLN|SIK3|BUD13|DSCAML1
PDE3B	ENSG00000152270	IDL_TG	Lipoprotein subclasses	84.1339	19.335	84.0331	19.3129	M1.0.005	0.00132841	-0.262856	0.0279076	88.7133	20.3407	-0.262738	0.0279065	88.6415	20.3249	587	TRUE	300318	FAR1|RRAS2|PSMA1|PDE3B|CALCB|CYP2R1|COPB1|SPON1|CALCA
PLIN1	ENSG00000166819	IDL_TG	Lipoprotein subclasses	40.3099	9.66412	41.1806	9.85763	M1.0.005	0.00100347	-0.221327	0.0329411	45.1433	10.7372	-0.22334	0.0329234	46.0174	10.9311	953	FALSE	26414358	CA12|APH1B
LIPC	ENSG00000166035	IDL_TG	Lipoprotein subclasses	1403.85	306.515	1403.5	306.439	M3b.0.005	0.00691561	0.602273	0.0126119	2280.48	496.977	0.602861	0.0126051	2287.39	498.479	1033	TRUE	14660	LIPC
LCAT	ENSG00000213398	IDL_TG	Lipoprotein subclasses	230.073	51.2405	232.711	51.8159	M3a.0.005	0.00101661	0.486055	0.0317416	234.483	52.2023	0.487843	0.0316807	237.122	52.7777	1081	TRUE	12053	CARMIL2|RANBP10|PSMB10|PSKH1|LCAT|ACD|CTRL|EDC4|CTCF|SLC7A6OS|SLC7A6|TSNAXIP1|DPEP2|CENPT|ESRP2|THAP11|RIPOR1|PARD6A|DDX28|NFATC3|PLA2G15|SLC12A4|DPEP3|GFOD2|NRN1L|DPEP2NB|NUTF2|DUS2|-|ENKD1|C16orf86
G6PC1	ENSG00000131482	IDL_TG	Lipoprotein subclasses	82.6646	19.0122	82.3438	18.9417	M3a.0.005	0.00189227	0.216423	0.0232863	86.379	19.8281	0.215637	0.0232449	86.0579	19.7576	1184	FALSE	482117	CAVIN1|RETREG3|HSD17B1|ATP6V0A1|TUBG1|CNTNAP1|CCR10|EZH1|TUBG2|STAT3|NAGLU|STAT5B|STAT5A|RAMP2|PSMC3IP|COASY|PLEKHH3
GLTPD2	ENSG00000182327	IDL_TG	Lipoprotein subclasses	49.3606	11.6717	49.0932	11.6125	M3b.0.005	0.00231277	-0.150292	0.0210733	50.8636	12.0043	-0.149554	0.0210359	50.5446	11.9337	1256	FALSE	1754	TM4SF5|PSMB6|PLD2
ANGPTL4	ENSG00000167772	IDL_TG	Lipoprotein subclasses	63.9831	14.9014	65.071	15.1412	M3a.0.005	0.00125434	-0.238385	0.0286308	69.3251	16.0783	-0.239748	0.028571	70.4142	16.3181	1495	TRUE	1150	ANGPTL4|CD320|NDUFA7|RPS28|KANK3|RAB11B|MARCHF2|CERS4|HNRNPM
INSR	ENSG00000171105	IDL_TG	Lipoprotein subclasses	33.3578	8.11538	33.7276	8.19796	M3b.5e-05	0.00236892	-0.128351	0.0208568	37.8705	9.12148	-0.128654	0.0208132	38.2093	9.19689	1495	FALSE	1317057	ANGPTL4|CD320|NDUFA7|RPS28|KANK3|RAB11B|MARCHF2|CERS4|HNRNPM
APOB	ENSG00000084674	IDL_TG	Lipoprotein subclasses	1397.64	305.164	1397.64	305.164	M1.5e-05	0.000520851	-1.88964	0.0445072	1802.59	393.154	-1.88751	0.0444961	1799.43	392.467	1745	TRUE	2259	APOB
PLA2G12A	ENSG00000123739	IDL_TG	Lipoprotein subclasses	61.3236	14.3149	60.7024	14.1779	M3a.0.005	0.00233069	0.168384	0.0209909	64.3484	14.9819	0.167134	0.0209498	63.6463	14.8271	2258	TRUE	7679	MCUB|PLA2G12A|CASP6|COL25A1|EGF|CFI|RRH|SEC24B|GAR1|LRIT3
POR	ENSG00000127948	IDL_TG	Lipoprotein subclasses	43.4805	10.3683	46.1448	10.9593	M3a.0.005	0.0117478	-0.0645615	0.00943951	46.7787	11.0998	-0.0662347	0.00941888	49.4507	11.6916	2694	TRUE	84285	CCL24|YWHAG|HSPB1|CCL26|HIP1|ZP3|SSC4D|DTX2|RHBDD2|POR
LPL	ENSG00000175445	IDL_TG	Lipoprotein subclasses	124.962	28.285	123.938	28.061	M3a.0.005	0.00142995	0.30537	0.0268842	129.02	29.1731	0.303155	0.0267957	127.997	28.9491	2865	TRUE	54301	LPL
PCSK9	ENSG00000169174	IDL_TG_pct	Relative lipoprotein lipid concentrations	225.504	50.2442	229.701	51.1593	M3b.0.005	0.00486804	0.212419	0.0140467	228.684	50.9376	0.21306	0.0139616	232.88	51.8528	59	TRUE	426	PCSK9
APOA5	ENSG00000110243	IDL_TG_pct	Relative lipoprotein lipid concentrations	311.329	68.9502	312.412	69.1862	M1.0.005	0.000493375	0.786213	0.0441822	316.655	70.1104	0.78638	0.0441161	317.738	70.3464	534	TRUE	3045	APOA5|APOA1|APOC3|ZPR1|SIK3|BUD13|SIDT2|TAGLN|APOA4|PAFAH1B2|PCSK7
APOC3	ENSG00000110245	IDL_TG_pct	Relative lipoprotein lipid concentrations	1404.24	306.599	1404.24	306.599	M3a.0.005	0.00284437	-0.808896	0.0184383	1924.61	419.663	-0.751672	0.0184156	1666.04	363.486	534	TRUE	37294	APOA5|APOA1|APOC3|ZPR1|SIK3|BUD13|SIDT2|TAGLN|APOA4|PAFAH1B2|PCSK7
PDE3B	ENSG00000152270	IDL_TG_pct	Relative lipoprotein lipid concentrations	124.479	28.1794	123.01	27.8578	M1.0.005	0.00132841	-0.306316	0.0269492	129.195	29.2114	-0.304115	0.0269091	127.726	28.8898	586	TRUE	237867	RRAS2|FAR1|PSMA1|PDE3B|CALCB|COPB1|CALCA|CYP2R1|SPON1
SH2B3	ENSG00000111252	IDL_TG_pct	Relative lipoprotein lipid concentrations	82.112	18.8908	72.8823	16.8613	M3b.0.005	0.00988063	0.0909709	0.00989337	84.5505	19.4265	0.0853262	0.0098318	75.3181	17.3972	733	FALSE	129606	ATXN2
PLIN1	ENSG00000166819	IDL_TG_pct	Relative lipoprotein lipid concentrations	60.4355	14.119	62.9574	14.6752	M2.0.005	0.00101064	-0.250573	0.0310092	65.296	15.1908	-0.251576	0.030525	67.9247	15.7699	1011	FALSE	11683912	PCSK6|CHSY1
LIPC	ENSG00000166035	IDL_TG_pct	Relative lipoprotein lipid concentrations	949.002	207.66	925.614	202.576	M3b.0.005	0.00691561	0.367604	0.0119145	951.939	208.299	0.357394	0.0117285	928.552	203.215	1033	TRUE	14660	LIPC
LCAT	ENSG00000213398	IDL_TG_pct	Relative lipoprotein lipid concentrations	141.654	31.9366	139.495	31.4644	M3a.0.005	0.00101661	0.369353	0.0305623	146.053	32.8983	0.364307	0.0303702	143.893	32.4261	1081	TRUE	26495	CARMIL2|RANBP10|PSMB10|PSKH1|LCAT|ACD|CTRL|EDC4|CTCF|SLC7A6OS|SLC7A6|TSNAXIP1|DPEP2|CENPT|ESRP2|THAP11|RIPOR1|PARD6A|DDX28|NFATC3|PLA2G15|SLC12A4|DPEP3|GFOD2|NRN1L|DPEP2NB|NUTF2|DUS2|-|ENKD1|C16orf86
G6PC1	ENSG00000131482	IDL_TG_pct	Relative lipoprotein lipid concentrations	36.347	8.78217	36.3858	8.79082	M3a.0.005	0.00189227	0.141311	0.0224341	39.6767	9.52334	0.140332	0.0222814	39.667	9.52118	1184	FALSE	354739	CAVIN1|RETREG3|HSD17B1|ATP6V0A1|TUBG1|CNTNAP1|CCR10|EZH1|TUBG2|STAT3|NAGLU|STAT5B|STAT5A|RAMP2|PSMC3IP|COASY|PLEKHH3
APOE	ENSG00000130203	IDL_TG_pct	Relative lipoprotein lipid concentrations	37.9351	9.13586	36.2035	8.75019	M3a.0.005	0.00163901	0.156664	0.0244955	40.904	9.79618	0.150295	0.0239998	39.2167	9.42105	1421	TRUE	4222	APOE|APOC2|APOC1
ANGPTL4	ENSG00000167772	IDL_TG_pct	Relative lipoprotein lipid concentrations	115.334	26.1773	117.884	26.7355	M3a.0.005	0.00125434	-0.307526	0.0279903	120.711	27.3546	-0.304469	0.0274239	123.262	27.9128	1495	TRUE	1150	ANGPTL4|CD320|NDUFA7|RPS28|KANK3|RAB11B|MARCHF2|CERS4|HNRNPM
LDLR	ENSG00000130164	IDL_TG_pct	Relative lipoprotein lipid concentrations	52.791	12.4306	59.2241	13.8517	M4a.0.005	0.00372241	-0.122662	0.0162885	56.7103	13.2967	-0.126813	0.0159589	63.1431	14.7162	1506	TRUE	31165	LDLR
ANGPTL8	ENSG00000130173	IDL_TG_pct	Relative lipoprotein lipid concentrations	44.9166	10.687	47.4569	11.2501	M3b.0.005	0.00186479	-0.157757	0.0229572	47.2216	11.1979	-0.158701	0.0224926	49.7831	11.7652	1512	TRUE	343	LDLR|ANGPTL8|KANK2|TMEM205|PLPPR2|TSPAN16|RAB3D|SPC24|DOCK6
APOB	ENSG00000084674	IDL_TG_pct	Relative lipoprotein lipid concentrations	132.616	29.9598	131.584	29.7341	M3a.0.005	0.00417875	-0.177726	0.0151701	137.253	30.9741	-0.176315	0.0151066	136.221	30.7484	1750	TRUE	4526	APOB
PPARG	ENSG00000132170	IDL_TG_pct	Relative lipoprotein lipid concentrations	51.8249	12.217	54.4492	12.7972	M3a.0.005	0.000299848	0.420125	0.0562648	55.7548	13.0857	0.427463	0.0559369	58.3982	13.6694	2029	TRUE	50484	PPARG
PLA2G12A	ENSG00000123739	IDL_TG_pct	Relative lipoprotein lipid concentrations	39.5736	9.50041	39.863	9.56476	M3b.0.005	0.00298533	0.11451	0.017872	41.0526	9.82919	0.113837	0.0177576	41.0957	9.83876	2258	TRUE	52919	MCUB|PLA2G12A|CASP6|COL25A1|EGF|CFI|RRH|SEC24B|GAR1|LRIT3
SLC22A5	ENSG00000197375	IDL_TG_pct	Relative lipoprotein lipid concentrations	35.2296	8.53308	37.1911	8.9702	M3a.0.005	0.0052766	-0.083934	0.0134788	38.7769	9.32321	-0.0854637	0.0133865	40.7596	9.76409	2384	TRUE	105175	SLC22A5
NPC1L1	ENSG00000015520	IDL_TG_pct	Relative lipoprotein lipid concentrations	33.9114	8.23898	34.917	8.46337	M3a.0.005	0.0101279	0.0595756	0.0097818	37.0937	8.94851	0.0599118	0.00970624	38.0999	9.17253	2657	FALSE	351419	GCK
POR	ENSG00000127948	IDL_TG_pct	Relative lipoprotein lipid concentrations	37.892	9.12627	42.5105	10.153	M3a.0.005	0.0117478	-0.05823	0.00910096	40.9373	9.80358	-0.060995	0.00903066	45.6194	10.8428	2685	FALSE	2502543	FZD9|VPS37D|CLDN3|STX1A|DNAJC30|BUD23|BCL7B|BAZ1B|MLXIPL
LPL	ENSG00000175445	IDL_TG_pct	Relative lipoprotein lipid concentrations	302.012	66.9205	304.158	67.3881	M3a.0.005	0.00142995	0.453805	0.0259385	306.088	67.8086	0.451296	0.0257052	308.235	68.2763	2865	TRUE	54301	LPL
PDE3B	ENSG00000152270	Ile	Amino acids	41.3875	9.90361	41.1417	9.84899	M1.0.005	0.00132841	-0.196246	0.0289231	46.0374	10.9355	-0.195494	0.0288898	45.7908	10.8808	567	FALSE	6409861	LMO1
BCKDK	ENSG00000103507	Ile	Amino acids	93.0484	21.2922	92.293	21.1264	M3b.0.005	0.00248838	-0.207202	0.0211658	95.834	21.9033	-0.206079	0.0211348	95.0762	21.7371	1050	FALSE	30504281	CAPN15|RAB11FIP3|PRR35|WDR90|WFIKKN1|RAB40C|NHLRC4|METTL26|MCRIP2
BCKDHA	ENSG00000248098	Ile	Amino acids	37.1396	8.95872	37.5937	9.05985	M4b.0.005	0.00366626	0.11055	0.0174503	40.1344	9.6251	0.111055	0.0174274	40.6079	9.73036	1449	FALSE	7425561	BCAT2|HSD17B14
PCSK9	ENSG00000169174	LA	Fatty acids	109.197	24.8328	109.359	24.8683	M3a.0.005	0.00339748	-0.190447	0.0179346	112.762	25.614	-0.190507	0.0179276	112.923	25.6491	59	TRUE	426	PCSK9
ANGPTL3	ENSG00000132855	LA	Fatty acids	674.199	147.913	665.063	145.927	M3a.0.005	0.00183373	-0.634439	0.0243584	678.398	148.827	-0.629916	0.0243492	669.262	146.84	66	TRUE	72920	ANGPTL3
APOC3	ENSG00000110245	LA	Fatty acids	110.615	25.1435	113.515	25.7788	M3a.0.005	0.00284437	-0.208557	0.0196241	112.945	25.6541	-0.211115	0.0196161	115.828	26.2855	534	TRUE	37294	APOA5|APOA1|APOC3|ZPR1|SIK3|BUD13|SIDT2|TAGLN|APOA4|PAFAH1B2|PCSK7
ZPR1	ENSG00000109917	LA	Fatty acids	38.6869	9.30318	53.5656	12.6019	M3b.0.005	0.00587152	0.0862158	0.0137025	39.5892	9.50389	0.100921	0.0137037	54.2364	12.7501	535	TRUE	481	APOA5|APOA1|ZPR1|APOC3|BUD13
SCARB1	ENSG00000073060	LA	Fatty acids	90.0239	20.6284	91.5673	20.9671	M3a.0.005	0.00286946	0.188355	0.0194745	93.5452	21.4012	0.189709	0.0194546	95.0885	21.7398	772	TRUE	193	SCARB1|NCOR2|RFLNA|TMEM132B|DHX37|UBC|BRI3BP|AACS|ZNF664
LIPC	ENSG00000166035	LA	Fatty acids	227.933	50.7738	230.081	51.2424	M3b.0.005	0.00691561	0.191675	0.0126151	230.86	51.4122	0.192349	0.012601	233.009	51.8809	1033	TRUE	14660	LIPC
LIPG	ENSG00000101670	LA	Fatty acids	329.081	72.8171	297.342	65.9031	M3b.0.005	0.00440812	0.286709	0.0157415	331.733	73.3946	0.272358	0.0157248	299.992	66.4805	1342	TRUE	9225	LIPG
APOB	ENSG00000084674	LA	Fatty acids	572.042	125.695	571.059	125.481	M1.5e-05	0.000520851	-1.1003	0.0456679	580.503	127.535	-1.09878	0.0456432	579.521	127.322	1749	TRUE	7894	APOB
ABCA1	ENSG00000165029	LA	Fatty acids	144.547	32.5689	146.14	32.9174	M3a.0.005	0.0113309	-0.120395	0.00988686	148.286	33.3865	-0.12089	0.00987454	149.88	33.7349	2931	TRUE	46461	ABCA1
PDE3B	ENSG00000152270	LA_pct	Fatty acids	54.6636	12.8446	54.7447	12.8625	M3a.0.005	0.00490866	0.110827	0.0145116	58.3264	13.6536	0.109843	0.0143841	58.3147	13.651	403	FALSE	13025297	BDNF
APOA5	ENSG00000110243	LA_pct	Fatty acids	57.136	13.3907	60.1529	14.0567	M1.0.005	0.000493375	-0.35812	0.0455778	61.7375	14.4062	-0.363464	0.0451775	64.7257	15.0651	534	TRUE	3045	APOA5|APOA1|APOC3|ZPR1|SIK3|BUD13|SIDT2|TAGLN|APOA4|PAFAH1B2|PCSK7
APOC3	ENSG00000110245	LA_pct	Fatty acids	421.942	93.0352	342.221	75.6788	M3a.0.005	0.00284437	0.392062	0.0190208	424.868	93.6721	0.350333	0.0188578	345.129	76.312	534	TRUE	37294	APOA5|APOA1|APOC3|ZPR1|SIK3|BUD13|SIDT2|TAGLN|APOA4|PAFAH1B2|PCSK7
SCARB1	ENSG00000073060	LA_pct	Fatty acids	40.5623	9.72023	39.9491	9.58391	M3b.0.005	0.00374272	0.107234	0.0164574	42.4562	10.141	0.106398	0.0164183	41.9965	10.0389	780	TRUE	60649	SCARB1
LCAT	ENSG00000213398	LA_pct	Fatty acids	69.456	16.1071	67.256	15.6226	M3a.0.005	0.00101661	-0.270494	0.0314906	73.7824	17.0594	-0.265661	0.0313985	71.5874	16.5763	1082	FALSE	55470	DPEP2
G6PC1	ENSG00000131482	LA_pct	Fatty acids	43.1705	10.2996	41.4325	9.9136	M3a.0.005	0.00189227	-0.158149	0.0231109	46.8273	11.1105	-0.154782	0.023056	45.0681	10.7206	1184	FALSE	354739	CAVIN1|RETREG3|HSD17B1|ATP6V0A1|TUBG1|CNTNAP1|CCR10|EZH1|TUBG2|STAT3|NAGLU|STAT5B|STAT5A|RAMP2|PSMC3IP|COASY|PLEKHH3
PPARG	ENSG00000132170	LA_pct	Fatty acids	40.2992	9.66174	40.3836	9.6805	M3a.0.005	0.000299848	-0.385642	0.0579662	44.2608	10.5415	-0.385155	0.0578375	44.3457	10.5603	2043	FALSE	34659694	PTH1R|MYL3|KLHL18|SETD2|SCAP|PTPN23|SMARCC1|TMIE|PRSS50|ALS2CL|CSPG5|ELP6|KIF9|CCDC12
LPL	ENSG00000175445	LA_pct	Fatty acids	33.9617	8.25021	35.6277	8.62184	M3a.0.005	0.00142995	-0.163237	0.0266051	37.6449	9.07126	-0.16622	0.0265036	39.3328	9.44686	2865	TRUE	54301	LPL
PCSK9	ENSG00000169174	LDL_C	Cholesterol	396.171	87.4255	391.796	86.4731	M3a.0.005	0.00339748	-0.36482	0.0182426	399.93	88.2437	-0.360947	0.0181485	395.554	87.2911	59	TRUE	426	PCSK9
ANGPTL3	ENSG00000132855	LDL_C	Cholesterol	105.83	24.095	115.604	26.2362	M3a.0.005	0.00183373	-0.259857	0.0247767	109.997	25.0081	-0.269761	0.0246489	119.774	27.1494	66	TRUE	90795	ANGPTL3
ASGR1	ENSG00000141505	LDL_C	Cholesterol	39.633	9.51362	40.5709	9.72214	M3b.0.005	0.00134872	-0.187759	0.0288434	42.375	10.1229	-0.189	0.028718	43.3126	10.3311	1278	TRUE	7338	ACADVL|ASGR1|DLG4|DVL2|ASGR2|PHF23|GABARAP|CTDNEP1
LDLR	ENSG00000130164	LDL_C	Cholesterol	103.559	23.5972	109.717	24.9469	M4a.0.005	0.00372241	0.182822	0.0176305	107.529	24.4674	0.184902	0.0173412	113.69	25.8171	1503	TRUE	2777	LDLR
APOB	ENSG00000084674	LDL_C	Cholesterol	652.236	143.137	645.902	141.76	M1.5e-05	0.000520851	-1.19385	0.0464461	660.7	144.978	-1.18567	0.0463504	654.365	143.6	1744	TRUE	527	APOB
NPC1L1	ENSG00000015520	LDL_C	Cholesterol	39.5193	9.48834	37.5866	9.05827	M3a.0.005	0.0101279	-0.0686596	0.010607	41.9001	10.0175	-0.0664675	0.0105627	39.5977	9.50577	2663	TRUE	29852	NPC1L1|OGDH
GIGYF1	ENSG00000146830	LDL_C	Cholesterol	37.7101	9.08578	37.4504	9.02794	M1.0.005	0.000158883	-0.560329	0.0839211	44.5804	10.6124	-0.556353	0.0835703	44.3197	10.5546	2663	FALSE	55695144	NPC1L1|OGDH
SNX8	ENSG00000106266	LDL_C	Cholesterol	34.1224	8.28607	33.3389	8.11116	M4a.0.005	0.00397328	0.101025	0.016838	35.9978	8.70435	0.099524	0.0167676	35.2301	8.53319	2781	FALSE	19307348	DNAH11|SP4|RAPGEF5|CDCA7L|ABCB5|SP8
ABCA1	ENSG00000165029	LDL_C	Cholesterol	40.5554	9.7187	42.8218	10.2221	M3a.0.005	0.0113309	-0.0667996	0.010049	44.1874	10.5252	-0.0681982	0.0100057	46.4569	11.0285	2931	TRUE	46461	ABCA1
PCSK9	ENSG00000169174	LDL_CE	Cholesteryl esters	370.386	81.8119	375.676	82.9636	M3a.0.005	0.00339748	-0.353941	0.0182983	374.144	82.6301	-0.354685	0.0182085	379.435	83.782	59	TRUE	426	PCSK9
ANGPTL3	ENSG00000132855	LDL_CE	Cholesteryl esters	139.047	31.3664	151.075	33.996	M3a.0.005	0.00183373	-0.297423	0.0248524	143.223	32.2795	-0.308142	0.0247304	155.253	34.9092	66	TRUE	90795	ANGPTL3
APOC3	ENSG00000110245	LDL_CE	Cholesteryl esters	64.3026	14.9718	68.6585	15.9315	M3a.0.005	0.00284437	-0.162562	0.0199541	66.3699	15.4274	-0.167326	0.0198801	70.8422	16.4123	538	TRUE	7069	APOA1|APOC3|APOA5
ASGR1	ENSG00000141505	LDL_CE	Cholesteryl esters	40.0229	9.60032	40.7935	9.7716	M3b.0.005	0.00134872	-0.189222	0.0289353	42.765	10.2095	-0.190141	0.0288177	43.5345	10.3803	1278	TRUE	7338	ACADVL|ASGR1|DLG4|DVL2|ASGR2|PHF23|GABARAP|CTDNEP1
LDLR	ENSG00000130164	LDL_CE	Cholesteryl esters	87.63	20.1028	92.0472	21.0725	M4a.0.005	0.00372241	0.16899	0.0176575	91.5936	20.9729	0.170517	0.0174022	96.0132	21.9426	1503	TRUE	2777	LDLR
APOB	ENSG00000084674	LDL_CE	Cholesteryl esters	706.657	154.972	702.001	153.959	M1.5e-05	0.000520851	-1.24613	0.0465985	715.122	156.813	-1.24001	0.0465216	710.465	155.8	1744	TRUE	527	APOB
NPC1L1	ENSG00000015520	LDL_CE	Cholesteryl esters	35.7821	8.65625	34.0801	8.27663	M3b.0.005	0.0135242	-0.0567639	0.00924261	37.7186	9.08765	-0.0553676	0.00920616	36.1705	8.74282	2663	TRUE	29852	NPC1L1|OGDH
GIGYF1	ENSG00000146830	LDL_CE	Cholesteryl esters	33.9846	8.25531	33.7804	8.20973	M1.0.005	0.000158883	-0.53802	0.0841891	40.8399	9.78192	-0.53455	0.0838571	40.6348	9.73634	2685	FALSE	27253249	FZD9|VPS37D|CLDN3|STX1A|DNAJC30|BUD23|BCL7B|BAZ1B|MLXIPL
ABCA1	ENSG00000165029	LDL_CE	Cholesteryl esters	40.6519	9.74013	42.6897	10.1928	M3a.0.005	0.0113309	-0.0670801	0.0100808	44.2786	10.5454	-0.0683274	0.0100402	46.3136	10.9967	2931	TRUE	46461	ABCA1
PCSK9	ENSG00000169174	LDL_FC	Free cholesterol	436.745	96.2572	431.673	95.1532	M3a.0.005	0.00339748	-0.378669	0.018042	440.504	97.0753	-0.374386	0.0179416	435.431	95.9712	59	TRUE	426	PCSK9
ANGPTL3	ENSG00000132855	LDL_FC	Free cholesterol	33.1335	8.06527	35.7489	8.64887	M3a.0.005	0.00183373	-0.14951	0.0245042	37.2271	8.97822	-0.153826	0.0243678	39.8501	9.56189	61	FALSE	7412520	PCSK9
APOA5	ENSG00000110243	LDL_FC	Free cholesterol	45.8274	10.8889	45.0401	10.7144	M1.0.005	0.000493375	-0.336627	0.0471406	50.9927	12.0329	-0.332371	0.0469139	50.193	11.8559	534	TRUE	129229	APOA5|APOA1|APOC3|ZPR1|SIK3|BUD13|SIDT2|TAGLN|APOA4|PAFAH1B2|PCSK7
APOC3	ENSG00000110245	LDL_FC	Free cholesterol	34.5595	8.3836	34.2856	8.32249	M3a.0.005	0.00284437	0.117344	0.019673	35.5781	8.61079	0.116109	0.0195783	35.1707	8.51995	534	TRUE	169568	APOA5|APOA1|APOC3|ZPR1|SIK3|BUD13|SIDT2|TAGLN|APOA4|PAFAH1B2|PCSK7
SH2B3	ENSG00000111252	LDL_FC	Free cholesterol	55.9598	13.1309	46.5275	11.0441	M3b.0.005	0.00988063	-0.0811854	0.0106223	58.4143	13.673	-0.0740162	0.0105807	48.9361	11.5777	733	FALSE	129606	ATXN2
ASGR1	ENSG00000141505	LDL_FC	Free cholesterol	35.2527	8.53823	35.1128	8.50703	M3b.0.005	0.00134872	-0.175762	0.0285178	37.9856	9.1471	-0.174691	0.0283965	37.8452	9.11585	1278	TRUE	7338	ACADVL|ASGR1|DLG4|DVL2|ASGR2|PHF23|GABARAP|CTDNEP1
LDLR	ENSG00000130164	LDL_FC	Free cholesterol	142.533	32.1287	150.781	33.9317	M4a.0.005	0.00372241	0.21187	0.0175038	146.514	32.999	0.213495	0.0171614	154.763	34.802	1503	TRUE	2777	LDLR
APOB	ENSG00000084674	LDL_FC	Free cholesterol	509.566	112.103	503.669	110.82	M1.5e-05	0.000520851	-1.04506	0.0459163	518.026	113.944	-1.0359	0.0457749	512.128	112.661	1755	TRUE	42473	APOB
NPC1L1	ENSG00000015520	LDL_FC	Free cholesterol	47.8386	11.3346	45.9879	10.9245	M3a.0.005	0.0101279	-0.0749383	0.0104881	51.0519	12.046	-0.0731791	0.010441	49.1238	11.6192	2663	TRUE	29852	NPC1L1|OGDH
GIGYF1	ENSG00000146830	LDL_FC	Free cholesterol	46.027	10.9332	45.172	10.7436	M1.0.005	0.000158883	-0.603668	0.0829804	52.923	12.4598	-0.596067	0.0826075	52.0657	12.2702	2713	FALSE	18280	TFR2
SNX8	ENSG00000106266	LDL_FC	Free cholesterol	41.5542	9.94064	40.4617	9.69788	M4a.0.005	0.00397328	0.110255	0.0166493	43.8535	10.4511	0.108322	0.0165744	42.7124	10.1979	2781	FALSE	19307348	DNAH11|SP4|RAPGEF5|CDCA7L|ABCB5|SP8
LPL	ENSG00000175445	LDL_FC	Free cholesterol	38.1671	9.18749	40.2123	9.64243	M3a.0.005	0.00142995	-0.179581	0.0277004	42.0291	10.0461	-0.18318	0.0275828	44.104	10.5067	2865	TRUE	54301	LPL
ABCA1	ENSG00000165029	LDL_FC	Free cholesterol	38.4407	9.24839	41.7583	9.98597	M3a.0.005	0.0113309	-0.0644409	0.00993554	42.0668	10.0545	-0.0666267	0.00988998	45.3843	10.7907	2931	TRUE	46461	ABCA1
PCSK9	ENSG00000169174	LDL_L	Total lipids	394.915	87.1521	391.967	86.5103	M3a.0.005	0.00339748	-0.364777	0.0182692	398.673	87.9702	-0.361606	0.0181777	395.725	87.3285	59	TRUE	426	PCSK9
ANGPTL3	ENSG00000132855	LDL_L	Total lipids	108.714	24.7271	118.37	26.8421	M3a.0.005	0.00183373	-0.263626	0.0248128	112.883	25.6403	-0.273299	0.0246886	122.541	27.7552	66	TRUE	90795	ANGPTL3
APOC3	ENSG00000110245	LDL_L	Total lipids	36.387	8.79107	38.1148	9.17587	M3a.0.005	0.00284437	-0.122723	0.0199198	37.9562	9.14056	-0.125211	0.0198402	39.8281	9.55701	535	TRUE	51505	APOA5|APOA1|ZPR1|APOC3|BUD13
ASGR1	ENSG00000141505	LDL_L	Total lipids	39.7223	9.53349	40.4032	9.68487	M3b.0.005	0.00134872	-0.188237	0.028887	42.4623	10.1423	-0.188938	0.0287656	43.1412	10.293	1278	TRUE	7338	ACADVL|ASGR1|DLG4|DVL2|ASGR2|PHF23|GABARAP|CTDNEP1
LDLR	ENSG00000130164	LDL_L	Total lipids	97.8049	22.3356	102.803	23.4316	M4a.0.005	0.00372241	0.178039	0.0176481	101.773	23.2058	0.179491	0.0173704	106.773	24.3018	1503	TRUE	2777	LDLR
APOB	ENSG00000084674	LDL_L	Total lipids	700.467	153.626	695.01	152.439	M1.5e-05	0.000520851	-1.23862	0.0465195	708.931	155.466	-1.23182	0.0464433	703.474	154.28	1744	TRUE	527	APOB
NPC1L1	ENSG00000015520	LDL_L	Total lipids	37.1048	8.95098	35.4118	8.5737	M3a.0.005	0.0101279	-0.0667825	0.0106228	39.5226	9.48907	-0.0647758	0.0105799	37.4851	9.03568	2663	TRUE	29852	NPC1L1|OGDH
GIGYF1	ENSG00000146830	LDL_L	Total lipids	36.2248	8.75494	36.0529	8.71663	M1.0.005	0.000158883	-0.5517	0.0840462	43.0894	10.2815	-0.548372	0.0837069	42.9169	10.2432	2663	FALSE	55695144	NPC1L1|OGDH
PCSK9	ENSG00000169174	LDL_P	Lipoprotein particle concentrations	416.67	91.8878	409.082	90.2362	M3a.0.005	0.00339748	-0.376576	0.0183682	420.314	92.6808	-0.371523	0.0182875	412.724	91.0288	59	TRUE	426	PCSK9
ANGPTL3	ENSG00000132855	LDL_P	Lipoprotein particle concentrations	106.906	24.3309	106.039	24.1408	M3a.0.005	0.00183373	-0.262923	0.0249473	111.074	25.2441	-0.260744	0.0248378	110.206	25.054	66	TRUE	72920	ANGPTL3
APOC3	ENSG00000110245	LDL_P	Lipoprotein particle concentrations	246.265	54.7713	254.925	56.6593	M3a.0.005	0.00284437	-0.31615	0.0200282	249.173	55.4053	-0.320562	0.0199637	257.836	57.2938	534	TRUE	37294	APOA5|APOA1|APOC3|ZPR1|SIK3|BUD13|SIDT2|TAGLN|APOA4|PAFAH1B2|PCSK7
LDLR	ENSG00000130164	LDL_P	Lipoprotein particle concentrations	88.5433	20.3033	91.0651	20.8569	M4a.0.005	0.00372241	0.170196	0.0176954	92.5078	21.1735	0.170293	0.0174689	95.0309	21.7272	1503	TRUE	2777	LDLR
APOB	ENSG00000084674	LDL_P	Lipoprotein particle concentrations	670.821	147.179	672.987	147.65	M1.5e-05	0.000520851	-1.21935	0.0467845	679.284	149.019	-1.2169	0.0466164	681.451	149.491	1747	TRUE	9671	APOB
NPC1L1	ENSG00000015520	LDL_P	Lipoprotein particle concentrations	41.9902	10.0375	39.2436	9.42703	M3a.0.005	0.0101279	-0.0713549	0.0106806	44.6332	10.6241	-0.068557	0.0106398	41.5184	9.93268	2663	TRUE	29852	NPC1L1|OGDH
PCSK9	ENSG00000169174	LDL_PL	Phospholipids	423.933	93.4687	421.231	92.8806	M3a.0.005	0.00339748	-0.377474	0.0182524	427.692	94.2867	-0.374341	0.0181584	424.99	93.6986	59	TRUE	426	PCSK9
ANGPTL3	ENSG00000132855	LDL_PL	Phospholipids	76.2748	17.6076	83.6419	19.2269	M3a.0.005	0.00183373	-0.222322	0.0247901	80.4283	18.5208	-0.23109	0.0246624	87.7997	20.1401	66	TRUE	110760	ANGPTL3
ASGR1	ENSG00000141505	LDL_PL	Phospholipids	42.2132	10.087	43.356	10.3407	M3b.0.005	0.00134872	-0.193505	0.0288591	44.9591	10.6964	-0.195101	0.028734	46.1027	10.95	1278	TRUE	7338	ACADVL|ASGR1|DLG4|DVL2|ASGR2|PHF23|GABARAP|CTDNEP1
LDLR	ENSG00000130164	LDL_PL	Phospholipids	107.707	24.5064	114.61	26.0185	M4a.0.005	0.00372241	0.186655	0.0176626	111.679	25.3766	0.188945	0.0173509	118.584	26.8888	1503	TRUE	2777	LDLR
APOB	ENSG00000084674	LDL_PL	Phospholipids	665.787	146.084	656.571	144.08	M1.5e-05	0.000520851	-1.20665	0.0464698	674.251	147.925	-1.19625	0.0463874	665.034	145.92	1744	TRUE	527	APOB
NPC1L1	ENSG00000015520	LDL_PL	Phospholipids	40.9169	9.79903	39.4506	9.47307	M3a.0.005	0.0101279	-0.0702051	0.0106125	43.7623	10.4309	-0.068482	0.0105682	41.9901	10.0375	2663	TRUE	29852	NPC1L1|OGDH
GIGYF1	ENSG00000146830	LDL_PL	Phospholipids	37.088	8.94725	36.4368	8.80217	M1.0.005	0.000158883	-0.556679	0.0839646	43.9559	10.4739	-0.550219	0.0836144	43.3022	10.3288	2663	FALSE	55695144	NPC1L1|OGDH
SNX8	ENSG00000106266	LDL_PL	Phospholipids	34.3798	8.3435	33.3478	8.11314	M4a.0.005	0.00397328	0.102059	0.0168467	36.7006	8.86096	0.100166	0.0167764	35.6482	8.62641	2781	FALSE	19307348	DNAH11|SP4|RAPGEF5|CDCA7L|ABCB5|SP8
PCSK9	ENSG00000169174	LDL_TG	Triglycerides	85.4621	19.6267	86.0201	19.7493	M3a.0.005	0.00339748	-0.166876	0.0176814	89.0751	20.4201	-0.167059	0.0176468	89.6205	20.5398	59	TRUE	426	PCSK9
ANGPTL3	ENSG00000132855	LDL_TG	Triglycerides	231.382	51.526	229.582	51.1334	M3a.0.005	0.00183373	-0.36858	0.0240144	235.569	52.4392	-0.366451	0.0239675	233.769	52.0465	66	TRUE	72920	ANGPTL3
APOA5	ENSG00000110243	LDL_TG	Triglycerides	204.235	45.6043	205.875	45.9622	M1.0.005	0.000493375	0.672128	0.0464401	209.468	46.7461	0.674774	0.04644	211.122	47.1069	534	TRUE	3045	APOA5|APOA1|APOC3|ZPR1|SIK3|BUD13|SIDT2|TAGLN|APOA4|PAFAH1B2|PCSK7
APOC3	ENSG00000110245	LDL_TG	Triglycerides	1074.19	234.871	1082.88	236.761	M3a.0.005	0.00284437	-0.636063	0.0193806	1077.12	235.509	-0.638627	0.0193807	1085.82	237.399	534	TRUE	37294	APOA5|APOA1|APOC3|ZPR1|SIK3|BUD13|SIDT2|TAGLN|APOA4|PAFAH1B2|PCSK7
ZPR1	ENSG00000109917	LDL_TG	Triglycerides	65.1735	15.1638	86.8967	19.9418	M4b.0.005	0.0056314	0.112886	0.0138144	66.7751	15.5167	0.130185	0.0138207	88.7282	20.3439	535	TRUE	481	APOA5|APOA1|ZPR1|APOC3|BUD13
PDE3B	ENSG00000152270	LDL_TG	Triglycerides	84.3541	19.3834	82.2568	18.9226	M3a.0.005	0.00490866	-0.13851	0.0147861	87.7521	20.1296	-0.137031	0.0147861	85.8878	19.7202	585	TRUE	131958	PSMA1|FAR1|PDE3B|CALCB|COPB1|RRAS2|SPON1|CYP2R1|INSC|CALCA
PLIN1	ENSG00000166819	LDL_TG	Triglycerides	35.9211	8.68725	37.1445	8.95983	M1.0.005	0.00100347	-0.210566	0.0329821	40.7588	9.7639	-0.213395	0.0329401	41.9681	10.0326	953	FALSE	26414358	CA12|APH1B
LIPC	ENSG00000166035	LDL_TG	Triglycerides	1401.55	306.014	1401.55	306.014	M3b.0.005	0.00691561	0.482977	0.0126276	1462.89	319.344	0.483888	0.0126115	1472.16	321.357	1033	TRUE	14660	LIPC
LCAT	ENSG00000213398	LDL_TG	Triglycerides	142.37	32.093	144.893	32.6446	M3a.0.005	0.00101661	0.390133	0.0322041	146.758	33.0524	0.392537	0.0321272	149.285	33.6047	1081	TRUE	12053	CARMIL2|RANBP10|PSMB10|PSKH1|LCAT|ACD|CTRL|EDC4|CTCF|SLC7A6OS|SLC7A6|TSNAXIP1|DPEP2|CENPT|ESRP2|THAP11|RIPOR1|PARD6A|DDX28|NFATC3|PLA2G15|SLC12A4|DPEP3|GFOD2|NRN1L|DPEP2NB|NUTF2|DUS2|-|ENKD1|C16orf86
G6PC1	ENSG00000131482	LDL_TG	Triglycerides	100.005	22.8181	100.257	22.8734	M3a.0.005	0.00189227	0.240686	0.0236323	103.727	23.6341	0.240411	0.0235767	103.979	23.6893	1184	FALSE	482117	CAVIN1|RETREG3|HSD17B1|ATP6V0A1|TUBG1|CNTNAP1|CCR10|EZH1|TUBG2|STAT3|NAGLU|STAT5B|STAT5A|RAMP2|PSMC3IP|COASY|PLEKHH3
GLTPD2	ENSG00000182327	LDL_TG	Triglycerides	41.8026	9.99582	41.3098	9.88635	M3b.0.005	0.00231277	-0.140883	0.0213865	43.3952	10.3494	-0.139601	0.0213361	42.8101	10.2195	1256	FALSE	1754	TM4SF5|PSMB6|PLD2
INSR	ENSG00000171105	LDL_TG	Triglycerides	38.5815	9.27973	38.1722	9.18863	M3b.5e-05	0.00236892	-0.138983	0.0211598	43.1421	10.2932	-0.137892	0.0211016	42.702	10.1955	1492	FALSE	1302810	RAB11B|CD320|ANGPTL4|NDUFA7|RPS28|MARCHF2|KANK3|HNRNPM|PRAM1|CERS4
ANGPTL4	ENSG00000167772	LDL_TG	Triglycerides	58.2902	13.6456	60.2258	14.0728	M3a.0.005	0.00125434	-0.231772	0.0290467	63.6693	14.8322	-0.234552	0.028967	65.5649	15.25	1495	TRUE	1150	ANGPTL4|CD320|NDUFA7|RPS28|KANK3|RAB11B|MARCHF2|CERS4|HNRNPM
ANGPTL8	ENSG00000130173	LDL_TG	Triglycerides	39.672	9.52229	39.9335	9.58044	M3a.0.005	0.000667788	-0.258613	0.0397864	42.2503	10.0952	-0.258587	0.0396771	42.4749	10.1451	1506	FALSE	116975	LDLR
APOB	ENSG00000084674	LDL_TG	Triglycerides	1396.12	304.834	1396.03	304.815	M1.5e-05	0.000520851	-1.85243	0.0451746	1681.48	366.841	-1.851	0.045159	1680.05	366.53	1745	TRUE	2259	APOB
GCKR	ENSG00000084734	LDL_TG	Triglycerides	44.7257	10.6446	37.4448	9.02671	M1.0.005	0.00514639	0.0987944	0.014422	46.9259	11.1324	0.0907769	0.0144183	39.6388	9.51491	1782	TRUE	11231	SNX17|GCKR|MPV17
LPL	ENSG00000175445	LDL_TG	Triglycerides	141.356	31.8714	137.434	31.0136	M3a.0.005	0.00142995	0.328983	0.0272812	145.418	32.7595	0.323172	0.0271684	141.495	31.9018	2865	TRUE	54301	LPL
PCSK9	ENSG00000169174	LDL_size	Lipoprotein particle sizes	97.0179	22.163	96.3425	22.0149	M3b.0.005	0.00486804	-0.148553	0.0148445	100.145	22.8487	-0.147776	0.0148166	99.4735	22.7016	59	TRUE	426	PCSK9
APOC3	ENSG00000110245	LDL_size	Lipoprotein particle sizes	183.462	41.0705	187.513	41.9547	M3a.0.005	0.00284437	0.264131	0.0193788	185.775	41.5755	0.266708	0.0193595	189.793	42.4526	535	TRUE	51505	APOA5|APOA1|ZPR1|APOC3|BUD13
PDE3B	ENSG00000152270	LDL_size	Lipoprotein particle sizes	55.8073	13.0973	57.8325	13.5445	M1.0.005	0.00132841	0.218491	0.0283238	59.5067	13.9141	0.222762	0.0282956	61.9791	14.4595	596	FALSE	3578453	LDHA|SAA4|SAA2|SAA1|HPS5|MRGPRX4|GTF2H1|MRGPRX3
SCARB1	ENSG00000073060	LDL_size	Lipoprotein particle sizes	211.157	47.1145	207.882	46.4001	M3a.0.005	0.00286946	0.282502	0.0192805	214.687	47.8847	0.279893	0.0192496	211.418	47.1715	773	TRUE	31273	SCARB1
LIPC	ENSG00000166035	LDL_size	Lipoprotein particle sizes	254.523	56.5715	249.039	55.3761	M3b.0.005	0.00691561	0.200207	0.0124776	257.451	57.21	0.1975	0.0124421	251.968	56.0146	1033	TRUE	14660	LIPC
ANGPTL4	ENSG00000167772	LDL_size	Lipoprotein particle sizes	64.3772	14.9883	62.7681	14.6335	M3a.0.005	0.00125434	0.24374	0.0291906	69.7214	16.1656	0.240039	0.0290854	68.1104	15.8108	1495	TRUE	1150	ANGPTL4|CD320|NDUFA7|RPS28|KANK3|RAB11B|MARCHF2|CERS4|HNRNPM
LDLR	ENSG00000130164	LDL_size	Lipoprotein particle sizes	67.1267	15.5941	68.1354	15.8163	M3a.5e-05	0.00166529	0.213576	0.0253447	71.0122	16.4497	0.214512	0.0252533	72.155	16.7013	1503	TRUE	6089	LDLR
APOB	ENSG00000084674	LDL_size	Lipoprotein particle sizes	204.713	45.7087	200.386	44.7644	M1.5e-05	0.000520851	-0.660005	0.0452069	213.15	47.5493	-0.652929	0.0451833	208.822	46.6051	1754	TRUE	67228	APOB
ABCA1	ENSG00000165029	LDL_size	Lipoprotein particle sizes	238.478	53.0735	238.575	53.0945	M3a.5e-05	0.00303909	0.292769	0.0187413	244.034	54.2848	0.292259	0.018705	244.13	54.3058	2931	TRUE	45851	ABCA1
SLC30A10	ENSG00000196660	L_HDL_C	Lipoprotein subclasses	36.3823	8.79003	34.9632	8.47366	M4b.0.005	0.00234024	-0.11142	0.0181254	37.788	9.10312	-0.108568	0.0180027	36.369	8.78708	222	TRUE	130990	SLC30A10|IARS2
NR1H3	ENSG00000025434	L_HDL_C	Lipoprotein subclasses	130.466	29.4895	140.363	31.6542	M3a.0.005	0.00242745	0.206972	0.0178732	134.096	30.2835	0.212942	0.0177466	143.976	32.4442	422	TRUE	67532	NR1H3
APOA5	ENSG00000110243	L_HDL_C	Lipoprotein subclasses	90.2044	20.668	92.4991	21.1716	M1.0.005	0.000493375	-0.387017	0.0396074	95.4789	21.8254	-0.388866	0.0393265	97.7754	22.3292	534	TRUE	3045	APOA5|APOA1|APOC3|ZPR1|SIK3|BUD13|SIDT2|TAGLN|APOA4|PAFAH1B2|PCSK7
APOC3	ENSG00000110245	L_HDL_C	Lipoprotein subclasses	1404.24	306.599	1404.24	306.599	M3a.0.005	0.00284437	0.908009	0.0165291	3017.73	657.129	0.817926	0.0164228	2480.48	540.424	534	TRUE	37294	APOA5|APOA1|APOC3|ZPR1|SIK3|BUD13|SIDT2|TAGLN|APOA4|PAFAH1B2|PCSK7
APOA1	ENSG00000118137	L_HDL_C	Lipoprotein subclasses	142.081	32.0299	163.09	36.6214	M3b.0.005	0.00226976	-0.222411	0.0184794	144.856	32.6365	-0.23626	0.0183484	165.799	37.2133	534	TRUE	43339	APOA5|APOA1|APOC3|ZPR1|SIK3|BUD13|SIDT2|TAGLN|APOA4|PAFAH1B2|PCSK7
PDE3B	ENSG00000152270	L_HDL_C	Lipoprotein subclasses	197.951	44.233	192.984	43.1491	M1.0.005	0.00132841	0.343939	0.0241588	202.68	45.2651	0.337291	0.0239876	197.713	44.1811	585	TRUE	17779	PSMA1|FAR1|PDE3B|CALCB|COPB1|RRAS2|SPON1|CYP2R1|INSC|CALCA
SH2B3	ENSG00000111252	L_HDL_C	Lipoprotein subclasses	103.542	23.5937	101.668	23.1827	M3a.0.005	0.00314541	-0.162341	0.0156523	107.573	24.4769	-0.160085	0.0155677	105.743	24.0761	733	FALSE	40856	ATXN2
SCARB1	ENSG00000073060	L_HDL_C	Lipoprotein subclasses	1025.95	224.387	1044.25	228.363	M3a.0.005	0.00286946	0.526099	0.0163972	1029.43	225.143	0.527523	0.0163085	1046.3	228.809	772	TRUE	2891	SCARB1|NCOR2|RFLNA|TMEM132B|DHX37|UBC|BRI3BP|AACS|ZNF664
PLIN1	ENSG00000166819	L_HDL_C	Lipoprotein subclasses	94.1089	21.5249	91.7579	21.009	M1.0.005	0.00100347	0.279086	0.0279794	99.495	22.7063	0.274865	0.0278868	97.1499	22.192	955	FALSE	26297163	HERC1|CA12|APH1B|USP3|FBXL22|LACTB|TPM1|RPS27L|CIAO2A|PPIB|CSNK1G1|SNX1|RAB8B|DAPK2
LIPC	ENSG00000166035	L_HDL_C	Lipoprotein subclasses	1155.77	252.603	1175.84	256.965	M3b.0.005	0.00691561	0.364643	0.0107122	1158.71	253.241	0.366571	0.0106768	1178.78	257.603	1034	TRUE	21171	LIPC
CETP	ENSG00000087237	L_HDL_C	Lipoprotein subclasses	473.575	104.272	479.499	105.561	M1.0.005	0.000459926	0.9118	0.0416872	478.403	105.323	0.899295	0.0408633	484.327	106.612	1067	TRUE	1876	CETP
LCAT	ENSG00000213398	L_HDL_C	Lipoprotein subclasses	187.58	41.9694	191.868	42.9053	M3a.0.005	0.00101661	-0.388701	0.0280534	191.982	42.9302	-0.38524	0.027499	196.259	43.8638	1078	TRUE	2667	LCAT|NFATC3|ATP6V0D1
ASGR1	ENSG00000141505	L_HDL_C	Lipoprotein subclasses	40.6422	9.73798	43.7595	10.4303	M3b.0.005	0.00134872	0.157006	0.0238358	43.3887	10.348	0.161321	0.0236546	46.5106	11.0404	1277	FALSE	3566	ACADVL
LIPG	ENSG00000101670	L_HDL_C	Lipoprotein subclasses	325.786	72.0993	329.631	72.9369	M3b.0.005	0.00440812	0.239288	0.0132037	328.437	72.6768	0.238896	0.0131056	332.283	73.5144	1339	TRUE	22886	DYM|LIPG|RPL17|MYO5B|C18orf32|ACAA2|CFAP53|SMAD7|CTIF
ANGPTL4	ENSG00000167772	L_HDL_C	Lipoprotein subclasses	121.606	27.5504	124.185	28.115	M3a.0.005	0.00125434	0.278761	0.0247376	126.985	28.7277	0.279101	0.0245198	129.565	29.2923	1495	TRUE	1150	ANGPTL4|CD320|NDUFA7|RPS28|KANK3|RAB11B|MARCHF2|CERS4|HNRNPM
ANGPTL8	ENSG00000130173	L_HDL_C	Lipoprotein subclasses	98.7493	22.5428	102.109	23.2794	M1.0.005	0.000637923	0.351694	0.0346672	102.918	23.4568	0.354189	0.0343619	106.247	24.1864	1512	TRUE	1628	LDLR|ANGPTL8|KANK2|TMEM205|PLPPR2|TSPAN16|RAB3D|SPC24|DOCK6
PLTP	ENSG00000100979	L_HDL_C	Lipoprotein subclasses	187.677	41.9906	222.69	49.6304	M3b.0.005	0.00597664	-0.157517	0.0114336	189.796	42.4532	-0.169333	0.0112936	224.811	50.093	1830	TRUE	17548	PCIF1|MMP9|ZNF335|CTSA|PLTP|ZSWIM3|SPATA25|ACOT8|SNX21|SLC12A5|NEURL2
PPARG	ENSG00000132170	L_HDL_C	Lipoprotein subclasses	64.2913	14.9693	67.4285	15.6606	M3a.0.005	0.000299848	-0.416925	0.0504618	68.2637	15.8446	-0.423406	0.0501062	71.4056	16.5363	2026	TRUE	11128	PPARG|RAF1
PLA2G12A	ENSG00000123739	L_HDL_C	Lipoprotein subclasses	33.8965	8.23566	35.5227	8.59843	M4b.0.005	0.0027715	-0.0993494	0.0166403	35.6457	8.62586	-0.101101	0.0165197	37.4547	9.0289	2254	FALSE	4549509	TET2
LPL	ENSG00000175445	L_HDL_C	Lipoprotein subclasses	249.798	55.5415	255.231	56.726	M3a.0.005	0.00142995	-0.370788	0.0232712	253.872	56.4296	-0.370313	0.0229965	259.306	57.6141	2865	TRUE	54301	LPL
ABCA1	ENSG00000165029	L_HDL_C	Lipoprotein subclasses	336.782	74.4943	344.734	76.2261	M3a.0.005	0.0113309	-0.153114	0.00829725	340.536	75.3118	-0.153746	0.00823585	348.488	77.0437	2931	TRUE	46461	ABCA1
SLC30A10	ENSG00000196660	L_HDL_CE	Lipoprotein subclasses	35.9408	8.69164	33.9585	8.2495	M4b.0.005	0.00234024	-0.111271	0.0182069	37.3502	9.00564	-0.107483	0.0180775	35.351	8.56015	222	TRUE	130990	SLC30A10|IARS2
NR1H3	ENSG00000025434	L_HDL_CE	Lipoprotein subclasses	136.662	30.8448	146.603	33.0186	M3a.0.005	0.00242745	0.212704	0.0179573	140.303	31.641	0.218583	0.0178333	150.236	33.8126	422	TRUE	67532	NR1H3
APOA5	ENSG00000110243	L_HDL_CE	Lipoprotein subclasses	102.828	23.437	104.92	23.8957	M1.0.005	0.000493375	-0.413762	0.0397937	108.112	24.5951	-0.414862	0.0395185	110.206	25.054	534	TRUE	3045	APOA5|APOA1|APOC3|ZPR1|SIK3|BUD13|SIDT2|TAGLN|APOA4|PAFAH1B2|PCSK7
APOC3	ENSG00000110245	L_HDL_CE	Lipoprotein subclasses	1404.24	306.599	1404.24	306.599	M3a.0.005	0.00284437	0.917634	0.0166069	3053.25	664.845	0.828472	0.0165028	2520.24	549.062	534	TRUE	37294	APOA5|APOA1|APOC3|ZPR1|SIK3|BUD13|SIDT2|TAGLN|APOA4|PAFAH1B2|PCSK7
APOA1	ENSG00000118137	L_HDL_CE	Lipoprotein subclasses	148.42	33.4156	170.914	38.3304	M3b.0.005	0.00226976	-0.228335	0.0185663	151.249	34.0339	-0.24301	0.018438	173.708	38.9407	534	TRUE	43339	APOA5|APOA1|APOC3|ZPR1|SIK3|BUD13|SIDT2|TAGLN|APOA4|PAFAH1B2|PCSK7
PDE3B	ENSG00000152270	L_HDL_CE	Lipoprotein subclasses	205.028	45.7774	199.703	44.6154	M1.0.005	0.00132841	0.351539	0.0242724	209.759	46.8094	0.34465	0.0241047	204.433	45.6475	585	TRUE	17779	PSMA1|FAR1|PDE3B|CALCB|COPB1|RRAS2|SPON1|CYP2R1|INSC|CALCA
SH2B3	ENSG00000111252	L_HDL_CE	Lipoprotein subclasses	106.074	24.1485	105.04	23.922	M3a.0.005	0.00314541	-0.164982	0.015722	110.118	25.0347	-0.163316	0.0156338	109.126	24.8172	733	FALSE	40856	ATXN2
SCARB1	ENSG00000073060	L_HDL_CE	Lipoprotein subclasses	997.799	218.267	1017.15	222.474	M3a.0.005	0.00286946	0.521136	0.0164702	1001.16	218.998	0.52273	0.0163778	1018.69	222.809	772	TRUE	2891	SCARB1|NCOR2|RFLNA|TMEM132B|DHX37|UBC|BRI3BP|AACS|ZNF664
PLIN1	ENSG00000166819	L_HDL_CE	Lipoprotein subclasses	98.1002	22.4004	96.6376	22.0796	M1.0.005	0.00100347	0.285482	0.0280598	103.511	23.5867	0.282387	0.0279514	102.067	23.2701	955	FALSE	26297163	HERC1|CA12|APH1B|USP3|FBXL22|LACTB|TPM1|RPS27L|CIAO2A|PPIB|CSNK1G1|SNX1|RAB8B|DAPK2
LIPC	ENSG00000166035	L_HDL_CE	Lipoprotein subclasses	1049.42	229.487	1068.74	233.686	M3b.0.005	0.00691561	0.348505	0.0107431	1052.35	230.125	0.350331	0.0107016	1071.68	234.325	1034	TRUE	21171	LIPC
CETP	ENSG00000087237	L_HDL_CE	Lipoprotein subclasses	467.615	102.975	472.604	104.061	M1.0.005	0.000459926	0.910468	0.041888	472.443	104.026	0.89679	0.0410426	477.431	105.111	1067	TRUE	1876	CETP
LCAT	ENSG00000213398	L_HDL_CE	Lipoprotein subclasses	235.844	52.499	240.003	53.4059	M3a.0.005	0.00101661	-0.436927	0.0281886	240.254	53.4607	-0.431798	0.0276197	244.413	54.3674	1078	TRUE	2667	LCAT|NFATC3|ATP6V0D1
ASGR1	ENSG00000141505	L_HDL_CE	Lipoprotein subclasses	39.0688	9.38814	41.1931	9.8604	M3b.0.005	0.00134872	0.154824	0.0239435	41.8121	9.99793	0.157483	0.0237578	43.9397	10.4702	1277	FALSE	3566	ACADVL
LIPG	ENSG00000101670	L_HDL_CE	Lipoprotein subclasses	312.053	69.108	315.973	69.962	M3b.0.005	0.00440812	0.235258	0.0132615	314.704	69.6855	0.234921	0.0131608	318.624	70.5394	1339	TRUE	22886	DYM|LIPG|RPL17|MYO5B|C18orf32|ACAA2|CFAP53|SMAD7|CTIF
ANGPTL4	ENSG00000167772	L_HDL_CE	Lipoprotein subclasses	124.487	28.1812	126.186	28.5529	M3a.0.005	0.00125434	0.283163	0.0248477	129.868	29.3585	0.282449	0.0246245	131.567	29.7302	1495	TRUE	1150	ANGPTL4|CD320|NDUFA7|RPS28|KANK3|RAB11B|MARCHF2|CERS4|HNRNPM
ANGPTL8	ENSG00000130173	L_HDL_CE	Lipoprotein subclasses	100.732	22.9775	103.886	23.669	M1.0.005	0.000637923	0.356572	0.0348215	104.857	23.8819	0.358544	0.0345086	107.952	24.56	1512	TRUE	1628	LDLR|ANGPTL8|KANK2|TMEM205|PLPPR2|TSPAN16|RAB3D|SPC24|DOCK6
PLTP	ENSG00000100979	L_HDL_CE	Lipoprotein subclasses	183.898	41.1657	216.955	48.3795	M3b.0.005	0.00597664	-0.156597	0.0114817	186.018	41.6284	-0.167863	0.0113411	219.076	48.8421	1830	TRUE	17548	PCIF1|MMP9|ZNF335|CTSA|PLTP|ZSWIM3|SPATA25|ACOT8|SNX21|SLC12A5|NEURL2
PPARG	ENSG00000132170	L_HDL_CE	Lipoprotein subclasses	67.864	15.7565	70.4793	16.3324	M3a.0.005	0.000299848	-0.429651	0.0506879	71.8493	16.634	-0.434287	0.0503261	74.4674	17.2101	2026	TRUE	11128	PPARG|RAF1
PLA2G12A	ENSG00000123739	L_HDL_CE	Lipoprotein subclasses	39.2277	9.42348	41.6254	9.95645	M4b.0.005	0.0027715	-0.106904	0.0167148	40.9057	9.79655	-0.109483	0.0165906	43.5485	10.3834	2258	TRUE	52919	MCUB|PLA2G12A|CASP6|COL25A1|EGF|CFI|RRH|SEC24B|GAR1|LRIT3
LPL	ENSG00000175445	L_HDL_CE	Lipoprotein subclasses	256.461	56.9941	261.804	58.1587	M3a.0.005	0.00142995	-0.377429	0.0233831	260.536	57.8822	-0.376618	0.0230972	265.879	59.0468	2865	TRUE	54301	LPL
ABCA1	ENSG00000165029	L_HDL_CE	Lipoprotein subclasses	355.616	78.5958	363.879	80.3951	M3a.0.005	0.0113309	-0.157996	0.0083344	359.37	79.4133	-0.158593	0.00827135	367.634	81.2126	2931	TRUE	46461	ABCA1
PCSK9	ENSG00000169174	L_HDL_CE_pct	Relative lipoprotein lipid concentrations	38.7147	9.30937	39.4537	9.47375	M3b.0.005	0.00486804	-0.0903181	0.013965	41.8279	10.0014	-0.0905079	0.0138728	42.564	10.1649	59	TRUE	426	PCSK9
ANGPTL3	ENSG00000132855	L_HDL_CE_pct	Relative lipoprotein lipid concentrations	334.961	74.0977	357.053	78.9088	M3a.0.005	0.00183373	0.417512	0.022671	339.154	75.0108	0.428057	0.0225216	361.247	79.8219	66	TRUE	24855	ANGPTL3
NR1H3	ENSG00000025434	L_HDL_CE_pct	Relative lipoprotein lipid concentrations	168.82	37.8731	177.114	39.6844	M3a.0.005	0.00242745	0.260076	0.0198033	172.474	38.6713	0.265836	0.0197721	180.769	40.4826	422	TRUE	2728	NR1H3
APOA5	ENSG00000110243	L_HDL_CE_pct	Relative lipoprotein lipid concentrations	169.848	38.0977	174.372	39.0857	M1.0.005	0.000493375	-0.58072	0.0438844	175.111	39.2469	-0.587249	0.0438151	179.638	40.2355	534	TRUE	3045	APOA5|APOA1|APOC3|ZPR1|SIK3|BUD13|SIDT2|TAGLN|APOA4|PAFAH1B2|PCSK7
APOC3	ENSG00000110245	L_HDL_CE_pct	Relative lipoprotein lipid concentrations	1404.24	306.599	1404.24	306.599	M3a.0.005	0.00284437	0.816329	0.0183141	1986.83	433.182	0.755996	0.0182941	1707.71	372.539	540	TRUE	8129	APOA4|APOC3|APOA1|BACE1|APOA5|PCSK7|PAFAH1B2|ZPR1|SIDT2|CEP164|TAGLN|SIK3|BUD13|DSCAML1
PDE3B	ENSG00000152270	L_HDL_CE_pct	Relative lipoprotein lipid concentrations	180.543	40.433	174.544	39.1231	M1.0.005	0.00132841	0.364345	0.0267676	185.27	41.4651	0.357833	0.0267255	179.27	40.1552	583	FALSE	103324	PSMA1
SH2B3	ENSG00000111252	L_HDL_CE_pct	Relative lipoprotein lipid concentrations	84.5523	19.4269	82.3456	18.9421	M3a.0.005	0.00314541	-0.162759	0.0173033	88.4772	20.2888	-0.159854	0.0172087	86.2879	19.8081	733	FALSE	21297	ATXN2
SCARB1	ENSG00000073060	L_HDL_CE_pct	Relative lipoprotein lipid concentrations	262.32	58.2712	265.772	59.0236	M3b.0.005	0.00374272	0.258826	0.015887	265.419	58.9466	0.259079	0.0158001	268.87	59.6989	772	TRUE	3799	SCARB1|NCOR2|RFLNA|TMEM132B|DHX37|UBC|BRI3BP|AACS|ZNF664
PLIN1	ENSG00000166819	L_HDL_CE_pct	Relative lipoprotein lipid concentrations	81.7662	18.8148	82.6778	19.0151	M1.0.005	0.00100347	0.285122	0.0305758	86.957	19.955	0.284858	0.0303847	87.8912	20.1602	1006	FALSE	9014292	IGF1R
CETP	ENSG00000087237	L_HDL_CE_pct	Relative lipoprotein lipid concentrations	143.546	32.3501	150.072	33.7768	M3b.0.005	0.00348946	0.200887	0.0166284	145.95	32.8757	0.202789	0.0164202	152.522	34.3123	1067	TRUE	1876	CETP
LCAT	ENSG00000213398	L_HDL_CE_pct	Relative lipoprotein lipid concentrations	388.845	85.8307	395.256	87.2263	M3a.0.005	0.00101661	-0.609397	0.0307297	393.263	86.7925	-0.606651	0.0303449	399.674	88.1881	1078	TRUE	2667	LCAT|NFATC3|ATP6V0D1
G6PC1	ENSG00000131482	L_HDL_CE_pct	Relative lipoprotein lipid concentrations	33.0066	8.03693	35.0739	8.49836	M3a.0.005	0.00189227	-0.134103	0.0222991	36.1659	8.74181	-0.136898	0.0221634	38.1522	9.18418	1184	FALSE	339743	CAVIN1|RETREG3|HSD17B1|ATP6V0A1|TUBG1|CNTNAP1|CCR10|EZH1|TUBG2|STAT3|NAGLU|STAT5B|STAT5A|RAMP2|PSMC3IP|COASY|PLEKHH3
INSR	ENSG00000171105	L_HDL_CE_pct	Relative lipoprotein lipid concentrations	42.1349	10.0696	43.7284	10.4234	M3b.5e-05	0.00236892	0.136334	0.02	46.4676	11.0308	0.137084	0.0198299	47.7895	11.3237	1476	TRUE	92128	INSR
ANGPTL4	ENSG00000167772	L_HDL_CE_pct	Relative lipoprotein lipid concentrations	140.378	31.6574	140.693	31.7263	M3a.0.005	0.00125434	0.331466	0.0274547	145.762	32.8347	0.329001	0.0272211	146.078	32.9036	1495	TRUE	1150	ANGPTL4|CD320|NDUFA7|RPS28|KANK3|RAB11B|MARCHF2|CERS4|HNRNPM
LDLR	ENSG00000130164	L_HDL_CE_pct	Relative lipoprotein lipid concentrations	39.792	9.54897	42.8048	10.2184	M3a.5e-05	0.00166529	0.159907	0.0238374	45.0004	10.7055	0.163863	0.0236346	48.069	11.3856	1503	TRUE	6089	LDLR
ANGPTL8	ENSG00000130173	L_HDL_CE_pct	Relative lipoprotein lipid concentrations	48.1113	11.395	45.0484	10.7162	M3b.0.005	0.00186479	0.15864	0.0225179	49.6328	11.7319	0.153391	0.0223263	47.2027	11.1937	1506	FALSE	116975	LDLR
APOB	ENSG00000084674	L_HDL_CE_pct	Relative lipoprotein lipid concentrations	88.5822	20.3119	88.2498	20.2389	M2.5e-05	0.000655842	0.370905	0.0379225	95.6605	21.8653	0.369085	0.0377843	95.4179	21.812	1751	TRUE	9698	APOB
PLTP	ENSG00000100979	L_HDL_CE_pct	Relative lipoprotein lipid concentrations	110.169	25.0459	130.412	29.4775	M3b.0.005	0.00597664	-0.133813	0.012629	112.268	25.5057	-0.144137	0.0125206	132.526	29.9402	1827	TRUE	17399	PLTP
PPARG	ENSG00000132170	L_HDL_CE_pct	Relative lipoprotein lipid concentrations	51.9649	12.2479	54.7803	12.8704	M3a.0.005	0.000299848	-0.418164	0.0559067	55.9455	13.1278	-0.426131	0.0555863	58.7694	13.7514	2025	TRUE	1436	PPARG|RAF1|VGLL4|CAND2|TIMP4|TAMM41|MKRN2|TSEN2|SYN2
PLA2G12A	ENSG00000123739	L_HDL_CE_pct	Relative lipoprotein lipid concentrations	60.362	14.1028	61.2169	14.2914	M3b.0.005	0.00298533	-0.139663	0.0177638	61.8147	14.4233	-0.139395	0.0176534	62.3503	14.5414	2258	TRUE	106106	MCUB|PLA2G12A|CASP6|COL25A1|EGF|CFI|RRH|SEC24B|GAR1|LRIT3
POR	ENSG00000127948	L_HDL_CE_pct	Relative lipoprotein lipid concentrations	64.57	15.0308	68.3655	15.867	M3a.0.005	0.0117478	0.0745046	0.00904458	67.8562	15.7548	0.076074	0.00898493	71.6875	16.5984	2685	FALSE	2489112	FZD9|VPS37D|CLDN3|STX1A|DNAJC30|BUD23|BCL7B|BAZ1B|MLXIPL
LPL	ENSG00000175445	L_HDL_CE_pct	Relative lipoprotein lipid concentrations	154.354	34.7126	157.678	35.4391	M3a.0.005	0.00142995	-0.324301	0.0257659	158.418	35.6008	-0.32451	0.0255161	161.743	36.3272	2865	TRUE	54301	LPL
ABCA1	ENSG00000165029	L_HDL_CE_pct	Relative lipoprotein lipid concentrations	78.3313	18.0598	75.0865	17.3463	M3a.0.005	0.0113309	-0.0831771	0.00918775	81.9576	18.8569	-0.0809286	0.00913169	78.542	18.1062	2929	TRUE	44750	ABCA1
PCSK9	ENSG00000169174	L_HDL_C_pct	Relative lipoprotein lipid concentrations	71.3285	16.5194	70.4524	16.3265	M3b.0.005	0.00486804	-0.118255	0.0137024	74.4811	17.2131	-0.116654	0.0135973	73.6038	17.0201	59	TRUE	426	PCSK9
ANGPTL3	ENSG00000132855	L_HDL_C_pct	Relative lipoprotein lipid concentrations	299.378	66.3467	320.076	70.8557	M3a.0.005	0.00183373	0.387575	0.0222447	303.569	67.2598	0.3975	0.0220742	324.268	71.7688	66	TRUE	15171	ANGPTL3
NR1H3	ENSG00000025434	L_HDL_C_pct	Relative lipoprotein lipid concentrations	170.753	38.2954	182.066	40.7657	M3a.0.005	0.00242745	0.256664	0.0194349	174.408	39.0935	0.264257	0.0193908	185.722	41.5638	422	TRUE	67532	NR1H3
APOA5	ENSG00000110243	L_HDL_C_pct	Relative lipoprotein lipid concentrations	165.871	37.2291	171.692	38.5004	M1.0.005	0.000493375	-0.563465	0.0430681	171.168	38.386	-0.571667	0.0429701	176.992	39.6578	534	TRUE	3045	APOA5|APOA1|APOC3|ZPR1|SIK3|BUD13|SIDT2|TAGLN|APOA4|PAFAH1B2|PCSK7
APOC3	ENSG00000110245	L_HDL_C_pct	Relative lipoprotein lipid concentrations	1404.24	306.599	1404.24	306.599	M3a.0.005	0.00284437	0.838804	0.0179734	2178.02	474.718	0.771848	0.0179415	1850.75	403.617	540	TRUE	8129	APOA4|APOC3|APOA1|BACE1|APOA5|PCSK7|PAFAH1B2|ZPR1|SIDT2|CEP164|TAGLN|SIK3|BUD13|DSCAML1
PDE3B	ENSG00000152270	L_HDL_C_pct	Relative lipoprotein lipid concentrations	184.772	41.3563	178.446	39.9753	M1.0.005	0.00132841	0.361625	0.0262697	189.5	42.3884	0.354733	0.0262102	183.173	41.0074	583	FALSE	103324	PSMA1
SH2B3	ENSG00000111252	L_HDL_C_pct	Relative lipoprotein lipid concentrations	93.4491	21.3801	89.7578	20.57	M3a.0.005	0.00314541	-0.167609	0.016977	97.4704	22.2623	-0.163402	0.0168719	93.7958	21.4562	733	FALSE	21297	ATXN2
SCARB1	ENSG00000073060	L_HDL_C_pct	Relative lipoprotein lipid concentrations	372.813	82.3402	375.086	82.8351	M3b.0.005	0.00374272	0.302199	0.0155874	375.872	83.0062	0.301244	0.0154909	378.166	83.5057	772	TRUE	2891	SCARB1|NCOR2|RFLNA|TMEM132B|DHX37|UBC|BRI3BP|AACS|ZNF664
PLIN1	ENSG00000166819	L_HDL_C_pct	Relative lipoprotein lipid concentrations	81.576	18.773	81.6152	18.7816	M1.0.005	0.00100347	0.279235	0.0299762	86.7732	19.9147	0.277159	0.029755	86.7636	19.9126	1006	FALSE	9014292	IGF1R
CETP	ENSG00000087237	L_HDL_C_pct	Relative lipoprotein lipid concentrations	177.307	39.7265	181.249	40.5872	M1.0.005	0.000459926	0.604768	0.0448151	182.108	40.7749	0.602649	0.0441907	185.981	41.6203	1067	TRUE	1876	CETP
LCAT	ENSG00000213398	L_HDL_C_pct	Relative lipoprotein lipid concentrations	256.53	57.009	258.819	57.508	M3a.0.005	0.00101661	-0.487169	0.0301584	260.942	57.9707	-0.482484	0.0297382	263.231	58.4698	1078	TRUE	2667	LCAT|NFATC3|ATP6V0D1
INSR	ENSG00000171105	L_HDL_C_pct	Relative lipoprotein lipid concentrations	41.7528	9.98475	42.8048	10.2184	M3b.5e-05	0.00236892	0.132836	0.0196526	45.687	10.8578	0.131225	0.0194315	45.6057	10.8398	1476	TRUE	92128	INSR
ANGPTL4	ENSG00000167772	L_HDL_C_pct	Relative lipoprotein lipid concentrations	154.833	34.8173	155.416	34.9446	M3a.0.005	0.00125434	0.34148	0.0269777	160.221	35.9946	0.338253	0.0266743	160.804	36.1219	1495	TRUE	1150	ANGPTL4|CD320|NDUFA7|RPS28|KANK3|RAB11B|MARCHF2|CERS4|HNRNPM
LDLR	ENSG00000130164	L_HDL_C_pct	Relative lipoprotein lipid concentrations	63.7191	14.8432	69.9731	16.221	M3a.5e-05	0.00166529	0.194513	0.0234233	68.9607	15.9981	0.200969	0.0231599	75.2978	17.3927	1503	TRUE	3682	LDLR
ANGPTL8	ENSG00000130173	L_HDL_C_pct	Relative lipoprotein lipid concentrations	50.4857	11.9207	47.8796	11.3437	M3b.0.005	0.00186479	0.160156	0.0221267	52.3906	12.3421	0.154875	0.0218778	50.1132	11.8383	1506	FALSE	116975	LDLR
ACVR1C	ENSG00000123612	L_HDL_C_pct	Relative lipoprotein lipid concentrations	35.9541	8.69461	34.7053	8.41614	M3b.0.005	0.00369613	0.0964593	0.0157211	37.6462	9.07154	0.094518	0.0156608	36.4252	8.79959	1666	TRUE	148690	GPD2|CYTIP|UPP2|ACVR1C|ERMN|GALNT5|ACVR1
APOB	ENSG00000084674	L_HDL_C_pct	Relative lipoprotein lipid concentrations	62.7549	14.6306	61.0242	14.2489	M3a.0.005	0.00417875	0.121364	0.0147876	67.3572	15.6449	0.119334	0.0147309	65.6247	15.2632	1751	TRUE	9698	APOB
PLTP	ENSG00000100979	L_HDL_C_pct	Relative lipoprotein lipid concentrations	151.886	34.1732	189.208	42.3248	M3b.0.005	0.00597664	-0.154004	0.0124099	154.001	34.6355	-0.169777	0.0122741	191.327	42.7874	1830	TRUE	18374	PCIF1|MMP9|ZNF335|CTSA|PLTP|ZSWIM3|SPATA25|ACOT8|SNX21|SLC12A5|NEURL2
PPARG	ENSG00000132170	L_HDL_C_pct	Relative lipoprotein lipid concentrations	52.999	12.4766	56.3649	13.2204	M3a.0.005	0.000299848	-0.413951	0.0548391	56.9793	13.3561	-0.423125	0.0544667	60.3499	14.1001	2029	TRUE	50484	PPARG
PLA2G12A	ENSG00000123739	L_HDL_C_pct	Relative lipoprotein lipid concentrations	44.4059	10.5737	46.2305	10.9783	M4b.0.005	0.0027715	-0.122444	0.0180804	45.8628	10.8968	-0.12386	0.0179528	47.5992	11.2816	2258	TRUE	52919	MCUB|PLA2G12A|CASP6|COL25A1|EGF|CFI|RRH|SEC24B|GAR1|LRIT3
POR	ENSG00000127948	L_HDL_C_pct	Relative lipoprotein lipid concentrations	55.8592	13.1087	59.8404	13.9877	M3a.0.005	0.0117478	0.0682662	0.00887474	59.1699	13.8397	0.0699606	0.0088004	63.1979	14.7283	2685	FALSE	2489112	FZD9|VPS37D|CLDN3|STX1A|DNAJC30|BUD23|BCL7B|BAZ1B|MLXIPL
LPL	ENSG00000175445	L_HDL_C_pct	Relative lipoprotein lipid concentrations	150.917	33.9615	151.936	34.1842	M3a.0.005	0.00142995	-0.314583	0.0252695	154.981	34.8496	-0.31238	0.0250104	156	35.0724	2865	TRUE	54301	LPL
ABCA1	ENSG00000165029	L_HDL_C_pct	Relative lipoprotein lipid concentrations	50.9051	12.0135	47.0954	11.17	M3a.0.005	0.0113309	-0.0665824	0.00901194	54.5861	12.8274	-0.0637633	0.00894926	50.7654	11.9826	2929	TRUE	44750	ABCA1
SLC30A10	ENSG00000196660	L_HDL_FC	Lipoprotein subclasses	35.0766	8.49895	34.5687	8.38566	M4b.0.005	0.00234024	-0.109259	0.0180943	36.4608	8.80752	-0.107906	0.0179968	35.9505	8.69379	222	TRUE	128763	SLC30A10|IARS2
NR1H3	ENSG00000025434	L_HDL_FC	Lipoprotein subclasses	104.857	23.8819	112.67	25.5937	M3a.0.005	0.00242745	0.18557	0.0178286	108.339	24.6448	0.190677	0.0177089	115.936	26.3089	422	TRUE	67532	NR1H3
APOA5	ENSG00000110243	L_HDL_FC	Lipoprotein subclasses	57.0454	13.3707	56.8709	13.3322	M1.0.005	0.000493375	-0.311773	0.0395084	62.2727	14.5243	-0.309337	0.039243	62.1352	14.494	534	TRUE	3045	APOA5|APOA1|APOC3|ZPR1|SIK3|BUD13|SIDT2|TAGLN|APOA4|PAFAH1B2|PCSK7
APOC3	ENSG00000110245	L_HDL_FC	Lipoprotein subclasses	1404.24	306.599	1404.24	306.599	M3a.0.005	0.00284437	0.86737	0.0164878	2767.46	602.766	0.780629	0.0163881	2268.99	494.482	534	TRUE	37294	APOA5|APOA1|APOC3|ZPR1|SIK3|BUD13|SIDT2|TAGLN|APOA4|PAFAH1B2|PCSK7
APOA1	ENSG00000118137	L_HDL_FC	Lipoprotein subclasses	116.195	26.3658	131.984	29.8214	M3b.0.005	0.00226976	-0.200786	0.0184332	118.649	26.903	-0.212177	0.0183094	134.291	30.3263	534	TRUE	43339	APOA5|APOA1|APOC3|ZPR1|SIK3|BUD13|SIDT2|TAGLN|APOA4|PAFAH1B2|PCSK7
PDE3B	ENSG00000152270	L_HDL_FC	Lipoprotein subclasses	168.967	37.9051	165.129	37.0668	M1.0.005	0.00132841	0.317599	0.0240984	173.692	38.9372	0.311961	0.0239366	169.854	38.0989	585	TRUE	228450	PSMA1|FAR1|PDE3B|CALCB|COPB1|RRAS2|SPON1|CYP2R1|INSC|CALCA
SH2B3	ENSG00000111252	L_HDL_FC	Lipoprotein subclasses	91.67	20.9897	89.7349	20.5649	M3a.0.005	0.00314541	-0.152606	0.0156258	95.3802	21.8038	-0.150626	0.0155592	93.7181	21.4391	733	FALSE	40856	ATXN2
SCARB1	ENSG00000073060	L_HDL_FC	Lipoprotein subclasses	1065.26	232.93	1082.69	236.719	M3a.0.005	0.00286946	0.53516	0.0163694	1068.82	233.703	0.537207	0.0162997	1086.23	237.489	772	TRUE	2891	SCARB1|NCOR2|RFLNA|TMEM132B|DHX37|UBC|BRI3BP|AACS|ZNF664
PLIN1	ENSG00000166819	L_HDL_FC	Lipoprotein subclasses	78.4598	18.0881	75.3584	17.4061	M1.0.005	0.00100347	0.25688	0.0280754	83.7162	19.2433	0.25179	0.028039	80.6403	18.5674	955	FALSE	26297163	HERC1|CA12|APH1B|USP3|FBXL22|LACTB|TPM1|RPS27L|CIAO2A|PPIB|CSNK1G1|SNX1|RAB8B|DAPK2
LIPC	ENSG00000166035	L_HDL_FC	Lipoprotein subclasses	1401.55	306.014	1401.55	306.014	M3b.0.005	0.00691561	0.41351	0.010749	1479.91	323.041	0.416464	0.0107351	1505.01	328.495	1033	TRUE	14660	LIPC
CETP	ENSG00000087237	L_HDL_FC	Lipoprotein subclasses	473.253	104.202	480.414	105.76	M1.0.005	0.000459926	0.907826	0.0415195	478.081	105.253	0.898904	0.040807	485.242	106.811	1067	TRUE	1876	CETP
LCAT	ENSG00000213398	L_HDL_FC	Lipoprotein subclasses	66.1855	15.3868	67.6943	15.7192	M3a.0.005	0.00101661	-0.233299	0.0279406	69.7197	16.1652	-0.23048	0.0274611	70.4415	16.3241	1078	TRUE	2667	LCAT|NFATC3|ATP6V0D1
ASGR1	ENSG00000141505	L_HDL_FC	Lipoprotein subclasses	45.1484	10.7384	47.2699	11.2086	M3b.0.005	0.00134872	0.164676	0.0237933	47.9019	11.3486	0.16718	0.0236367	50.0259	11.8189	1277	FALSE	3566	ACADVL
LIPG	ENSG00000101670	L_HDL_FC	Lipoprotein subclasses	357.258	78.9533	362.485	80.0915	M3b.0.005	0.00440812	0.250171	0.0131868	359.91	79.5308	0.25041	0.0131046	365.137	80.6689	1339	TRUE	22886	DYM|LIPG|RPL17|MYO5B|C18orf32|ACAA2|CFAP53|SMAD7|CTIF
ANGPTL4	ENSG00000167772	L_HDL_FC	Lipoprotein subclasses	105.861	24.1018	107.294	24.4159	M3a.0.005	0.00125434	0.260483	0.0246979	111.234	25.2791	0.260156	0.0245095	112.668	25.5932	1495	TRUE	1150	ANGPTL4|CD320|NDUFA7|RPS28|KANK3|RAB11B|MARCHF2|CERS4|HNRNPM
ANGPTL8	ENSG00000130173	L_HDL_FC	Lipoprotein subclasses	88.8593	20.3727	91.4578	20.9431	M1.0.005	0.000637923	0.334016	0.0346117	93.1301	21.3101	0.336006	0.0343475	95.6983	21.8736	1512	TRUE	1628	LDLR|ANGPTL8|KANK2|TMEM205|PLPPR2|TSPAN16|RAB3D|SPC24|DOCK6
PLTP	ENSG00000100979	L_HDL_FC	Lipoprotein subclasses	189.628	42.4165	225.873	50.3245	M3b.0.005	0.00597664	-0.158161	0.0114218	191.747	42.8791	-0.170556	0.0112955	227.994	50.7872	1827	TRUE	13441	PLTP
PPARG	ENSG00000132170	L_HDL_FC	Lipoprotein subclasses	51.56	12.1584	54.7581	12.8654	M3a.0.005	0.000299848	-0.375112	0.0503809	55.4358	13.0152	-0.383546	0.050084	58.6459	13.7241	2029	TRUE	50484	PPARG
LPL	ENSG00000175445	L_HDL_FC	Lipoprotein subclasses	210.871	47.0522	213.996	47.734	M3a.0.005	0.00142995	-0.340203	0.0232048	214.942	47.9403	-0.339414	0.0229844	218.068	48.6221	2865	TRUE	54301	LPL
ABCA1	ENSG00000165029	L_HDL_FC	Lipoprotein subclasses	263.582	58.5463	271.735	60.3232	M3a.0.005	0.0113309	-0.135448	0.00828412	267.333	59.3639	-0.13665	0.008233	275.486	61.1408	2931	TRUE	46461	ABCA1
PCSK9	ENSG00000169174	L_HDL_FC_pct	Relative lipoprotein lipid concentrations	213.356	47.5943	215.076	47.9695	M3b.0.005	0.00486804	-0.203483	0.0138281	216.536	48.2881	-0.203555	0.0137784	218.257	48.6633	59	TRUE	426	PCSK9
RORC	ENSG00000143365	L_HDL_FC_pct	Relative lipoprotein lipid concentrations	33.9859	8.25562	36.9354	8.91326	M1.0.005	0.00345482	-0.0982211	0.016357	36.0579	8.71774	-0.1018	0.0162984	39.0126	9.37565	131	FALSE	900448	GOLPH3L|CTSS|CTSK|TARS2|HORMAD1|SETDB1|ARNT|MCL1|ANXA9|ENSA|PRUNE1|ECM1|BNIPL|CDC42SE1|MLLT11|ADAMTSL4|MINDY1
NR1H3	ENSG00000025434	L_HDL_FC_pct	Relative lipoprotein lipid concentrations	41.9101	10.0197	44.641	10.6258	M3a.0.005	0.00242745	0.131789	0.0195496	45.4441	10.8039	0.135229	0.0194804	48.1887	11.4122	418	TRUE	69474	ARHGAP1|LRP4|F2|CHRM4|MYBPC3|ARFGAP2|ATG13|PSMC3|PACSIN3|SPI1|RAPSN|SLC39A13|HARBI1|AMBRA1|NR1H3|CKAP5|CSTPP1|MADD
APOC3	ENSG00000110245	L_HDL_FC_pct	Relative lipoprotein lipid concentrations	897.609	196.488	763.736	167.383	M3a.0.005	0.00284437	0.542548	0.0180795	900.544	197.127	0.498941	0.0180196	766.67	168.021	539	TRUE	9745	APOA1|APOC3|APOA5|APOA4|SIK3|ZPR1|BUD13|PAFAH1B2
APOA1	ENSG00000118137	L_HDL_FC_pct	Relative lipoprotein lipid concentrations	92.7277	21.2218	78.6176	18.1228	M3a.0.005	0.00195797	0.213033	0.0217522	95.9154	21.9212	0.196012	0.0216753	81.7777	18.8173	539	TRUE	3700	APOA1|APOC3|APOA5|APOA4|SIK3|ZPR1|BUD13|PAFAH1B2
PDE3B	ENSG00000152270	L_HDL_FC_pct	Relative lipoprotein lipid concentrations	52.324	12.3274	55.2237	12.9683	M1.0.005	0.00132841	0.196276	0.0264247	55.1712	12.9567	0.202244	0.026331	58.9949	13.8011	568	FALSE	4311552	AMPD3
SH2B3	ENSG00000111252	L_HDL_FC_pct	Relative lipoprotein lipid concentrations	65.2112	15.1721	60.891	14.2195	M3b.0.005	0.00988063	-0.0800183	0.00973691	67.5362	15.6843	-0.0772366	0.00971181	63.248	14.7393	733	FALSE	21297	ATXN2
SCARB1	ENSG00000073060	L_HDL_FC_pct	Relative lipoprotein lipid concentrations	434.371	95.7406	434.6	95.7902	M3a.0.005	0.00286946	0.375464	0.0179419	437.924	96.5138	0.374593	0.0178957	438.152	96.5634	772	TRUE	194	SCARB1|NCOR2|RFLNA|TMEM132B|DHX37|UBC|BRI3BP|AACS|ZNF664
LIPC	ENSG00000166035	L_HDL_FC_pct	Relative lipoprotein lipid concentrations	723.004	158.526	739.507	162.115	M3b.0.005	0.00691561	0.315253	0.0117006	725.94	159.165	0.318705	0.0116965	742.443	162.753	1033	TRUE	14660	LIPC
CETP	ENSG00000087237	L_HDL_FC_pct	Relative lipoprotein lipid concentrations	142.448	32.1101	144.108	32.4731	M1.0.005	0.000459926	0.544404	0.0448631	147.253	33.1606	0.544316	0.044605	148.914	33.5236	1067	TRUE	1876	CETP
LCAT	ENSG00000213398	L_HDL_FC_pct	Relative lipoprotein lipid concentrations	170.057	38.1432	172.296	38.6322	M3b.5e-05	0.00113369	0.377333	0.0285928	174.155	39.0382	0.377568	0.0284283	176.395	39.5275	1078	TRUE	2667	LCAT|NFATC3|ATP6V0D1
ASGR1	ENSG00000141505	L_HDL_FC_pct	Relative lipoprotein lipid concentrations	36.4712	8.80983	36.3074	8.77333	M3b.0.005	0.00134872	0.163038	0.0261231	38.952	9.36216	0.162058	0.0260376	38.7383	9.31461	1277	FALSE	3566	ACADVL
ANGPTL4	ENSG00000167772	L_HDL_FC_pct	Relative lipoprotein lipid concentrations	70.3178	16.2969	69.3541	16.0847	M3a.0.005	0.00125434	0.238775	0.0274494	75.6681	17.4742	0.234018	0.0270756	74.7035	17.262	1495	TRUE	1150	ANGPTL4|CD320|NDUFA7|RPS28|KANK3|RAB11B|MARCHF2|CERS4|HNRNPM
LDLR	ENSG00000130164	L_HDL_FC_pct	Relative lipoprotein lipid concentrations	112.228	25.4969	114.035	25.8926	M4a.0.005	0.00372241	0.172191	0.0159738	116.201	26.367	0.171161	0.0157561	118.008	26.7627	1503	TRUE	3682	LDLR
APOB	ENSG00000084674	L_HDL_FC_pct	Relative lipoprotein lipid concentrations	56.1933	13.1825	54.5934	12.8291	M1.5e-05	0.000520851	-0.338066	0.0420827	64.5352	15.0231	-0.333531	0.0420305	62.9714	14.6784	1754	TRUE	65131	APOB
PLTP	ENSG00000100979	L_HDL_FC_pct	Relative lipoprotein lipid concentrations	170.274	38.1907	208.161	46.4608	M3b.0.005	0.00597664	-0.164956	0.0125635	172.391	38.6531	-0.180556	0.0124512	210.281	46.9234	1827	TRUE	13441	PLTP
LPL	ENSG00000175445	L_HDL_FC_pct	Relative lipoprotein lipid concentrations	37.0909	8.94789	40.7709	9.7666	M3b.0.005	0.00197708	-0.136897	0.0216042	40.1525	9.62913	-0.142519	0.0215349	43.7987	10.439	2865	TRUE	54301	LPL
ABCA1	ENSG00000165029	L_HDL_FC_pct	Relative lipoprotein lipid concentrations	146.4	32.9741	145.877	32.8598	M1.5e-05	0.000328518	0.658302	0.052845	155.182	34.8936	0.656096	0.0526779	155.123	34.8808	2971	FALSE	28606426	RPL7A|GBGT1|STKLD1|SURF6|OBP2B|MED22|SURF4|SURF1|SURF2
ANGPTL3	ENSG00000132855	L_HDL_L	Lipoprotein subclasses	38.4163	9.24295	40.2397	9.64851	M3a.0.005	0.00183373	-0.133055	0.0204038	42.5243	10.1561	-0.13504	0.0202772	44.3517	10.5617	65	FALSE	483267	PATJ
SLC30A10	ENSG00000196660	L_HDL_L	Lipoprotein subclasses	39.5361	9.49208	39.3241	9.44493	M4b.0.005	0.00234024	-0.115623	0.0180713	40.9364	9.80338	-0.114629	0.0179592	40.7392	9.75955	222	TRUE	130990	SLC30A10|IARS2
NR1H3	ENSG00000025434	L_HDL_L	Lipoprotein subclasses	104.631	23.8323	111.685	25.378	M3a.0.005	0.00242745	0.184845	0.0178001	107.837	24.5348	0.189128	0.0176558	114.746	26.0484	422	TRUE	16915	NR1H3
APOA5	ENSG00000110243	L_HDL_L	Lipoprotein subclasses	47.005	11.1499	48.3708	11.4525	M1.0.005	0.000493375	-0.284872	0.0394453	52.1566	12.2903	-0.286263	0.0391254	53.5321	12.5945	534	TRUE	3045	APOA5|APOA1|APOC3|ZPR1|SIK3|BUD13|SIDT2|TAGLN|APOA4|PAFAH1B2|PCSK7
APOC3	ENSG00000110245	L_HDL_L	Lipoprotein subclasses	1404.24	306.599	1404.24	306.599	M3a.0.005	0.00284437	0.875157	0.0164615	2826.39	615.567	0.780303	0.0163397	2280.54	496.989	534	TRUE	37294	APOA5|APOA1|APOC3|ZPR1|SIK3|BUD13|SIDT2|TAGLN|APOA4|PAFAH1B2|PCSK7
APOA1	ENSG00000118137	L_HDL_L	Lipoprotein subclasses	190.663	42.6424	212.299	47.3636	M3b.0.005	0.00226976	-0.25605	0.0184038	193.568	43.2766	-0.267785	0.0182546	215.194	47.9952	534	TRUE	43339	APOA5|APOA1|APOC3|ZPR1|SIK3|BUD13|SIDT2|TAGLN|APOA4|PAFAH1B2|PCSK7
PDE3B	ENSG00000152270	L_HDL_L	Lipoprotein subclasses	168.34	37.7683	160.605	36.0785	M1.0.005	0.00132841	0.316519	0.02406	173.066	38.8003	0.306857	0.023865	165.329	37.1106	583	FALSE	103324	PSMA1
SH2B3	ENSG00000111252	L_HDL_L	Lipoprotein subclasses	89.044	20.4133	92.8137	21.2407	M3a.0.005	0.00314541	-0.150433	0.0156084	92.8902	21.2575	-0.152669	0.0155192	96.7745	22.1096	727	FALSE	1972573	MVK
SCARB1	ENSG00000073060	L_HDL_L	Lipoprotein subclasses	1063.68	232.586	1097.51	239.939	M3a.0.005	0.00286946	0.534127	0.0163511	1067.07	233.324	0.538313	0.0162576	1096.36	239.691	772	TRUE	2891	SCARB1|NCOR2|RFLNA|TMEM132B|DHX37|UBC|BRI3BP|AACS|ZNF664
PLIN1	ENSG00000166819	L_HDL_L	Lipoprotein subclasses	85.0519	19.5366	83.3073	19.1534	M1.0.005	0.00100347	0.266626	0.0280377	90.4319	20.7179	0.263609	0.02799	88.6979	20.3373	955	FALSE	26297163	HERC1|CA12|APH1B|USP3|FBXL22|LACTB|TPM1|RPS27L|CIAO2A|PPIB|CSNK1G1|SNX1|RAB8B|DAPK2
LIPC	ENSG00000166035	L_HDL_L	Lipoprotein subclasses	1401.55	306.014	1401.55	306.014	M3b.0.005	0.00691561	0.409925	0.0107346	1458.28	318.34	0.411923	0.0107164	1477.54	322.526	1034	TRUE	21171	LIPC
CETP	ENSG00000087237	L_HDL_L	Lipoprotein subclasses	486.637	107.114	493.273	108.558	M1.0.005	0.000459926	0.921045	0.0415465	491.465	108.165	0.909421	0.040748	498.1	109.609	1067	TRUE	1876	CETP
LCAT	ENSG00000213398	L_HDL_L	Lipoprotein subclasses	134.976	30.476	138.444	31.2345	M3a.0.005	0.00101661	-0.329936	0.0279588	139.259	31.4127	-0.327381	0.0274214	142.537	32.1294	1078	TRUE	2667	LCAT|NFATC3|ATP6V0D1
ASGR1	ENSG00000141505	L_HDL_L	Lipoprotein subclasses	41.886	10.0143	43.8737	10.4556	M3b.0.005	0.00134872	0.158765	0.023764	44.6344	10.6244	0.161084	0.0235909	46.6248	11.0657	1277	FALSE	3566	ACADVL
LIPG	ENSG00000101670	L_HDL_L	Lipoprotein subclasses	451.148	99.3917	468.72	103.216	M3b.0.005	0.00440812	0.280668	0.0131753	453.802	99.9692	0.284146	0.0130876	471.373	103.793	1342	TRUE	9225	LIPG
ANGPTL4	ENSG00000167772	L_HDL_L	Lipoprotein subclasses	96.6282	22.0776	98.5851	22.5067	M3a.0.005	0.00125434	0.249009	0.0246559	101.997	23.2549	0.249288	0.02445	103.955	23.684	1495	TRUE	1150	ANGPTL4|CD320|NDUFA7|RPS28|KANK3|RAB11B|MARCHF2|CERS4|HNRNPM
ANGPTL8	ENSG00000130173	L_HDL_L	Lipoprotein subclasses	97.2873	22.2221	106.218	24.18	M1.0.005	0.000637923	0.348056	0.0345528	101.469	23.1391	0.359977	0.0342642	110.375	25.0909	1511	TRUE	2310	DOCK6|ANGPTL8|LDLR|KANK2|SPC24|PLPPR2|SMARCA4|TMEM205|TSPAN16|RAB3D
PLTP	ENSG00000100979	L_HDL_L	Lipoprotein subclasses	163.963	36.8122	195.904	43.7864	M3b.0.005	0.00597664	-0.146831	0.0113939	166.07	37.2724	-0.158531	0.0112656	198.024	44.249	1830	TRUE	17548	PCIF1|MMP9|ZNF335|CTSA|PLTP|ZSWIM3|SPATA25|ACOT8|SNX21|SLC12A5|NEURL2
PPARG	ENSG00000132170	L_HDL_L	Lipoprotein subclasses	52.1045	12.2788	54.704	12.8535	M3a.0.005	0.000299848	-0.376481	0.0503137	55.9904	13.1377	-0.382591	0.0499822	58.5921	13.7122	2025	TRUE	57486	PPARG|RAF1|VGLL4|CAND2|TIMP4|TAMM41|MKRN2|TSEN2|SYN2
LPL	ENSG00000175445	L_HDL_L	Lipoprotein subclasses	226.489	50.4589	227.69	50.7208	M3a.0.005	0.00142995	-0.352036	0.0231843	230.561	51.3471	-0.349309	0.022945	231.762	51.609	2865	TRUE	54301	LPL
ABCA1	ENSG00000165029	L_HDL_L	Lipoprotein subclasses	401.628	88.6134	411.594	90.7828	M3a.0.005	0.0113309	-0.166611	0.00827503	405.383	89.4309	-0.167467	0.00821719	415.349	91.6003	2931	TRUE	46461	ABCA1
ANGPTL3	ENSG00000132855	L_HDL_P	Lipoprotein subclasses	43.3036	10.3291	45.5061	10.8177	M3a.0.005	0.00183373	-0.139782	0.0202984	47.4216	11.2422	-0.14212	0.0201739	49.6279	11.7308	65	FALSE	483267	PATJ
SLC30A10	ENSG00000196660	L_HDL_P	Lipoprotein subclasses	38.8536	9.34026	38.7374	9.31441	M4b.0.005	0.00234024	-0.114115	0.017978	40.2902	9.65974	-0.113285	0.0178677	40.1982	9.6393	222	TRUE	130990	SLC30A10|IARS2
NR1H3	ENSG00000025434	L_HDL_P	Lipoprotein subclasses	114.991	26.102	123.534	27.9725	M3a.0.005	0.00242745	0.192728	0.0177032	118.519	26.8745	0.197932	0.0175649	126.982	28.7272	422	TRUE	67532	NR1H3
APOA5	ENSG00000110243	L_HDL_P	Lipoprotein subclasses	42.8796	10.235	44.0919	10.504	M1.0.005	0.000493375	-0.271849	0.0392305	48.0184	11.3744	-0.273147	0.0389238	49.245	11.6461	534	TRUE	3045	APOA5|APOA1|APOC3|ZPR1|SIK3|BUD13|SIDT2|TAGLN|APOA4|PAFAH1B2|PCSK7
APOC3	ENSG00000110245	L_HDL_P	Lipoprotein subclasses	1404.24	306.599	1404.24	306.599	M3a.0.005	0.00284437	0.858298	0.0163719	2748.4	598.625	0.76569	0.0162553	2218.8	483.577	534	TRUE	37294	APOA5|APOA1|APOC3|ZPR1|SIK3|BUD13|SIDT2|TAGLN|APOA4|PAFAH1B2|PCSK7
APOA1	ENSG00000118137	L_HDL_P	Lipoprotein subclasses	192.504	43.0443	209.291	46.7075	M3b.0.005	0.00226976	-0.255869	0.0183036	195.418	43.6802	-0.264542	0.0181605	212.195	47.3411	534	TRUE	43339	APOA5|APOA1|APOC3|ZPR1|SIK3|BUD13|SIDT2|TAGLN|APOA4|PAFAH1B2|PCSK7
PDE3B	ENSG00000152270	L_HDL_P	Lipoprotein subclasses	168.459	37.7942	164.493	36.928	M1.0.005	0.00132841	0.314904	0.0239289	173.184	38.8263	0.308845	0.023742	169.218	37.9601	583	FALSE	103324	PSMA1
SH2B3	ENSG00000111252	L_HDL_P	Lipoprotein subclasses	96.6424	22.0807	94.4599	21.6019	M3a.0.005	0.00314541	-0.155738	0.0155271	100.603	22.9492	-0.153218	0.0154385	98.4931	22.4866	733	FALSE	40856	ATXN2
SCARB1	ENSG00000073060	L_HDL_P	Lipoprotein subclasses	1071.44	234.274	1098.67	240.192	M3a.0.005	0.00286946	0.533312	0.016266	1074.98	235.043	0.536568	0.0161732	1100.67	240.626	772	TRUE	2891	SCARB1|NCOR2|RFLNA|TMEM132B|DHX37|UBC|BRI3BP|AACS|ZNF664
PLIN1	ENSG00000166819	L_HDL_P	Lipoprotein subclasses	82.759	19.033	79.8724	18.3986	M1.0.005	0.00100347	0.261845	0.0279067	88.0383	20.1925	0.257092	0.0278594	85.1597	19.5603	955	FALSE	26297163	HERC1|CA12|APH1B|USP3|FBXL22|LACTB|TPM1|RPS27L|CIAO2A|PPIB|CSNK1G1|SNX1|RAB8B|DAPK2
LIPC	ENSG00000166035	L_HDL_P	Lipoprotein subclasses	1401.55	306.014	1401.55	306.014	M3b.0.005	0.00691561	0.420446	0.0106844	1548.53	337.951	0.422347	0.0106664	1567.86	342.152	1034	TRUE	21171	LIPC
CETP	ENSG00000087237	L_HDL_P	Lipoprotein subclasses	498.398	109.673	506.673	111.474	M1.0.005	0.000459926	0.927739	0.0413565	503.226	110.724	0.917278	0.0405581	511.501	112.524	1067	TRUE	1876	CETP
LCAT	ENSG00000213398	L_HDL_P	Lipoprotein subclasses	190.376	42.5798	195.458	43.6889	M3a.0.005	0.00101661	-0.388405	0.0278309	194.767	43.5381	-0.385776	0.0272936	199.778	44.6317	1078	TRUE	2667	LCAT|NFATC3|ATP6V0D1
ASGR1	ENSG00000141505	L_HDL_P	Lipoprotein subclasses	37.0146	8.93089	39.4209	9.46646	M3b.0.005	0.00134872	0.149042	0.0236384	39.754	9.54053	0.152408	0.023471	42.1649	10.0763	1277	FALSE	3566	ACADVL
LIPG	ENSG00000101670	L_HDL_P	Lipoprotein subclasses	439.945	96.9537	458.849	101.068	M3b.0.005	0.00440812	0.2757	0.0131048	442.599	97.5311	0.279715	0.0130205	461.503	101.645	1342	TRUE	9225	LIPG
ANGPTL4	ENSG00000167772	L_HDL_P	Lipoprotein subclasses	91.1686	20.8796	92.9853	21.2783	M3a.0.005	0.00125434	0.24096	0.0245247	96.5343	22.0569	0.241335	0.0243349	98.352	22.4556	1495	TRUE	1150	ANGPTL4|CD320|NDUFA7|RPS28|KANK3|RAB11B|MARCHF2|CERS4|HNRNPM
ANGPTL8	ENSG00000130173	L_HDL_P	Lipoprotein subclasses	85.2201	19.5736	92.3772	21.1449	M1.0.005	0.000637923	0.324895	0.0343689	89.3624	20.4832	0.334997	0.0341028	96.4944	22.0482	1511	TRUE	2310	DOCK6|ANGPTL8|LDLR|KANK2|SPC24|PLPPR2|SMARCA4|TMEM205|TSPAN16|RAB3D
PLTP	ENSG00000100979	L_HDL_P	Lipoprotein subclasses	167.848	37.6608	201.37	44.9791	M3b.0.005	0.00597664	-0.147772	0.0113348	169.966	38.1233	-0.159902	0.0112094	203.49	45.4417	1830	TRUE	17548	PCIF1|MMP9|ZNF335|CTSA|PLTP|ZSWIM3|SPATA25|ACOT8|SNX21|SLC12A5|NEURL2
PPARG	ENSG00000132170	L_HDL_P	Lipoprotein subclasses	57.2483	13.4155	60.2334	14.0744	M3a.0.005	0.000299848	-0.391525	0.0500543	61.1838	14.2841	-0.398426	0.0497365	64.1719	14.943	2025	TRUE	57486	PPARG|RAF1|VGLL4|CAND2|TIMP4|TAMM41|MKRN2|TSEN2|SYN2
LPL	ENSG00000175445	L_HDL_P	Lipoprotein subclasses	210.26	46.9188	211.812	47.2574	M3a.0.005	0.00142995	-0.337476	0.0230516	214.331	47.807	-0.335364	0.0228248	215.883	48.1455	2865	TRUE	54301	LPL
ABCA1	ENSG00000165029	L_HDL_P	Lipoprotein subclasses	488.1	107.433	501.89	110.433	M3a.0.005	0.0113309	-0.182612	0.00823397	491.857	108.25	-0.183883	0.00817745	505.648	111.251	2931	TRUE	46461	ABCA1
ANGPTL3	ENSG00000132855	L_HDL_PL	Lipoprotein subclasses	64.1533	14.9389	64.0186	14.9092	M3a.0.005	0.00183373	-0.169215	0.0204755	68.2977	15.8521	-0.168168	0.020369	68.1629	15.8224	66	TRUE	92885	ANGPTL3
SLC30A10	ENSG00000196660	L_HDL_PL	Lipoprotein subclasses	39.6897	9.52622	40.5828	9.72479	M4b.0.005	0.00234024	-0.116206	0.0181349	41.0611	9.83108	-0.116866	0.0180405	41.9643	10.0317	222	TRUE	130990	SLC30A10|IARS2
NR1H3	ENSG00000025434	L_HDL_PL	Lipoprotein subclasses	89.506	20.5147	97.5875	22.2879	M3a.0.005	0.00242745	0.170983	0.0178585	91.6679	20.9892	0.176663	0.0177225	99.367	22.6782	422	TRUE	16915	NR1H3
DGAT2	ENSG00000062282	L_HDL_PL	Lipoprotein subclasses	44.5721	10.6105	48.9952	11.5908	M3b.0.005	0.0103023	-0.0595965	0.00873913	46.5056	11.0393	-0.0619795	0.00867253	51.0746	12.051	520	TRUE	10692	UVRAG|RPS3|MOGAT2|ARRB1|WNT11|DGAT2|MAP6|SERPINH1|GDPD5
APOA5	ENSG00000110243	L_HDL_PL	Lipoprotein subclasses	35.9519	8.6941	36.537	8.82451	M1.0.005	0.000493375	-0.25287	0.0395746	40.8285	9.77938	-0.253185	0.039273	41.561	9.94214	534	TRUE	3045	APOA5|APOA1|APOC3|ZPR1|SIK3|BUD13|SIDT2|TAGLN|APOA4|PAFAH1B2|PCSK7
APOC3	ENSG00000110245	L_HDL_PL	Lipoprotein subclasses	1404.24	306.599	1404.24	306.599	M3a.0.005	0.00284437	0.866243	0.0165155	2751.04	599.199	0.773569	0.0164017	2224.44	484.803	534	TRUE	37294	APOA5|APOA1|APOC3|ZPR1|SIK3|BUD13|SIDT2|TAGLN|APOA4|PAFAH1B2|PCSK7
APOA1	ENSG00000118137	L_HDL_PL	Lipoprotein subclasses	216.878	48.3626	238.629	53.1064	M3b.0.005	0.00226976	-0.273747	0.0184641	219.807	49.0016	-0.284785	0.0183235	241.557	53.7447	534	TRUE	43339	APOA5|APOA1|APOC3|ZPR1|SIK3|BUD13|SIDT2|TAGLN|APOA4|PAFAH1B2|PCSK7
PDE3B	ENSG00000152270	L_HDL_PL	Lipoprotein subclasses	155.575	34.9795	147.072	33.121	M1.0.005	0.00132841	0.305619	0.0241388	160.298	36.0116	0.295137	0.0239551	151.794	34.1531	585	TRUE	228450	PSMA1|FAR1|PDE3B|CALCB|COPB1|RRAS2|SPON1|CYP2R1|INSC|CALCA
SH2B3	ENSG00000111252	L_HDL_PL	Lipoprotein subclasses	76.7159	17.7046	79.0183	18.2109	M3a.0.005	0.00314541	-0.140403	0.0156626	80.3571	18.5051	-0.141808	0.0155843	82.7989	19.0417	727	FALSE	1972573	MVK
SCARB1	ENSG00000073060	L_HDL_PL	Lipoprotein subclasses	1038.27	227.063	1072.75	234.558	M3a.0.005	0.00286946	0.529276	0.0164079	1040.53	227.556	0.533883	0.0163259	1069.39	233.829	772	TRUE	2891	SCARB1|NCOR2|RFLNA|TMEM132B|DHX37|UBC|BRI3BP|AACS|ZNF664
PLIN1	ENSG00000166819	L_HDL_PL	Lipoprotein subclasses	80.964	18.6385	78.7974	18.1623	M1.0.005	0.00100347	0.261529	0.0281434	86.355	19.8229	0.257906	0.0281067	84.1981	19.3491	1012	FALSE	11698609	CHSY1|PCSK6|ALDH1A3|SELENOS|SNRPA1|TM2D3|LRRK1
LIPC	ENSG00000166035	L_HDL_PL	Lipoprotein subclasses	1401.55	306.014	1401.55	306.014	M3b.0.005	0.00691561	0.407206	0.010775	1428.21	311.807	0.409108	0.010761	1445.33	315.528	1034	TRUE	21171	LIPC
CETP	ENSG00000087237	L_HDL_PL	Lipoprotein subclasses	483.89	106.517	490.577	107.972	M1.0.005	0.000459926	0.92132	0.0416755	488.718	107.567	0.910959	0.0409278	495.405	109.022	1067	TRUE	1876	CETP
LCAT	ENSG00000213398	L_HDL_PL	Lipoprotein subclasses	101.711	23.1922	105.179	23.9524	M3a.0.005	0.00101661	-0.288282	0.0280456	105.659	24.0575	-0.287005	0.0275424	108.586	24.699	1078	TRUE	2667	LCAT|NFATC3|ATP6V0D1
ASGR1	ENSG00000141505	L_HDL_PL	Lipoprotein subclasses	39.9524	9.58465	41.6172	9.95463	M3b.0.005	0.00134872	0.155836	0.0238491	42.6967	10.1944	0.157825	0.0236953	44.3637	10.5643	1277	FALSE	3566	ACADVL
LIPG	ENSG00000101670	L_HDL_PL	Lipoprotein subclasses	518.307	114.005	536.737	118.015	M3b.0.005	0.00440812	0.301933	0.0132284	520.961	114.583	0.305443	0.0131516	539.392	118.592	1342	TRUE	9225	LIPG
ANGPTL4	ENSG00000167772	L_HDL_PL	Lipoprotein subclasses	86.5944	19.8754	89.2368	20.4556	M3a.0.005	0.00125434	0.237298	0.0247458	91.9573	21.0527	0.238894	0.0245616	94.6013	21.6329	1495	TRUE	1150	ANGPTL4|CD320|NDUFA7|RPS28|KANK3|RAB11B|MARCHF2|CERS4|HNRNPM
ANGPTL8	ENSG00000130173	L_HDL_PL	Lipoprotein subclasses	101.965	23.2478	112.385	25.5312	M1.0.005	0.000637923	0.357266	0.0346788	106.134	24.1617	0.371644	0.0344207	116.578	26.4496	1511	TRUE	2310	DOCK6|ANGPTL8|LDLR|KANK2|SPC24|PLPPR2|SMARCA4|TMEM205|TSPAN16|RAB3D
PLTP	ENSG00000100979	L_HDL_PL	Lipoprotein subclasses	139.421	31.4483	164.611	36.9536	M3a.0.005	0.000293875	-0.611	0.0512286	142.252	32.0671	-0.600935	0.050739	140.272	31.6342	1827	TRUE	20290	PLTP
PPARG	ENSG00000132170	L_HDL_PL	Lipoprotein subclasses	43.9431	10.471	46.2924	10.992	M3a.0.005	0.000299848	-0.34891	0.0504915	47.752	11.3154	-0.355416	0.0502027	50.121	11.84	2024	TRUE	121971	PPARG|SYN2|RAF1|TIMP4|CAND2|VGLL4|MKRN2|TAMM41|ATG7|TSEN2
LPL	ENSG00000175445	L_HDL_PL	Lipoprotein subclasses	223.96	49.9073	220.98	49.2574	M3a.0.005	0.00142995	-0.351328	0.0232656	228.032	50.7954	-0.345975	0.0230623	225.052	50.1456	2865	TRUE	54301	LPL
ABCA1	ENSG00000165029	L_HDL_PL	Lipoprotein subclasses	397.911	87.8044	403.869	89.1013	M3a.0.005	0.0113309	-0.166435	0.00830445	401.667	88.6219	-0.166641	0.00825374	407.625	89.9188	2931	TRUE	46461	ABCA1
PCSK9	ENSG00000169174	L_HDL_PL_pct	Relative lipoprotein lipid concentrations	179.105	40.1192	178.773	40.0466	M3b.0.005	0.00486804	0.19491	0.0144365	182.283	40.813	0.19386	0.0143718	181.95	40.7404	59	TRUE	426	PCSK9
ANGPTL3	ENSG00000132855	L_HDL_PL_pct	Relative lipoprotein lipid concentrations	66.5264	15.4619	71.6319	16.5861	M3a.0.005	0.00183373	-0.197022	0.0234364	70.6725	16.375	-0.203107	0.0233315	75.782	17.4992	66	TRUE	14881	ANGPTL3
NR1H3	ENSG00000025434	L_HDL_PL_pct	Relative lipoprotein lipid concentrations	92.1677	21.0989	100.576	22.9434	M3a.0.005	0.00242745	-0.199291	0.0203607	95.8052	21.897	-0.207162	0.0202927	104.217	23.7415	422	TRUE	67532	NR1H3
DGAT2	ENSG00000062282	L_HDL_PL_pct	Relative lipoprotein lipid concentrations	44.0118	10.4862	49.8142	11.7721	M3b.0.005	0.0103023	-0.0677407	0.00996363	46.2236	10.9768	-0.0716354	0.0099303	52.0392	12.2644	521	TRUE	15184	MOGAT2|RPS3|DGAT2|WNT11|ARRB1|SERPINH1|MAP6|UVRAG|GDPD5
APOA5	ENSG00000110243	L_HDL_PL_pct	Relative lipoprotein lipid concentrations	33.5926	8.1678	34.653	8.40446	M1.0.005	0.000493375	0.280245	0.0451197	38.5784	9.27903	0.283159	0.0449686	39.65	9.51741	534	TRUE	3045	APOA5|APOA1|APOC3|ZPR1|SIK3|BUD13|SIDT2|TAGLN|APOA4|PAFAH1B2|PCSK7
APOC3	ENSG00000110245	L_HDL_PL_pct	Relative lipoprotein lipid concentrations	666.877	146.321	538.37	118.37	M3a.0.005	0.00284437	-0.487301	0.0188296	669.753	146.947	-0.436639	0.0187741	540.912	118.923	534	TRUE	37294	APOA5|APOA1|APOC3|ZPR1|SIK3|BUD13|SIDT2|TAGLN|APOA4|PAFAH1B2|PCSK7
PDE3B	ENSG00000152270	L_HDL_PL_pct	Relative lipoprotein lipid concentrations	64.3892	14.9909	67.0363	15.5742	M1.0.005	0.00132841	-0.228728	0.0275211	69.0729	16.0228	-0.232294	0.0274289	71.7232	16.6062	579	FALSE	1315792	FAR1
SH2B3	ENSG00000111252	L_HDL_PL_pct	Relative lipoprotein lipid concentrations	55.8883	13.1152	54.593	12.829	M3a.0.005	0.00314541	0.137942	0.0178702	59.585	13.9314	0.136062	0.0177992	58.4349	13.6775	733	FALSE	21297	ATXN2
SCARB1	ENSG00000073060	L_HDL_PL_pct	Relative lipoprotein lipid concentrations	238.538	53.0865	233.289	51.9418	M3a.0.005	0.00286946	-0.29127	0.0187206	242.075	53.8578	-0.286939	0.0186463	236.807	52.709	781	TRUE	75219	SCARB1
LIPC	ENSG00000166035	L_HDL_PL_pct	Relative lipoprotein lipid concentrations	301.423	66.7922	308.107	68.2484	M3b.0.005	0.00691561	-0.211317	0.0121128	304.354	67.4307	-0.212848	0.0120688	311.038	68.8869	1033	TRUE	14660	LIPC
CETP	ENSG00000087237	L_HDL_PL_pct	Relative lipoprotein lipid concentrations	86.6436	19.8862	88.3964	20.2711	M1.0.005	0.000459926	-0.445572	0.046828	90.5364	20.7409	-0.445059	0.0465004	91.6056	20.9755	1067	TRUE	4399	CETP
LCAT	ENSG00000213398	L_HDL_PL_pct	Relative lipoprotein lipid concentrations	235.811	52.4919	236.059	52.5459	M3a.0.005	0.00101661	0.488423	0.031513	240.222	53.4537	0.485255	0.0312925	240.47	53.5077	1078	TRUE	2667	LCAT|NFATC3|ATP6V0D1
ANGPTL4	ENSG00000167772	L_HDL_PL_pct	Relative lipoprotein lipid concentrations	38.7258	9.31182	37.7345	9.0912	M3a.0.005	0.00125434	-0.18803	0.0283386	44.0247	10.4891	-0.184724	0.0281601	43.0306	10.2685	1495	TRUE	1150	ANGPTL4|CD320|NDUFA7|RPS28|KANK3|RAB11B|MARCHF2|CERS4|HNRNPM
LDLR	ENSG00000130164	L_HDL_PL_pct	Relative lipoprotein lipid concentrations	87.7555	20.1304	86.3125	19.8135	M4a.0.005	0.00372241	-0.157927	0.0164912	91.7077	20.9979	-0.15569	0.0163873	90.2629	20.6808	1503	TRUE	3682	LDLR
PLTP	ENSG00000100979	L_HDL_PL_pct	Relative lipoprotein lipid concentrations	114.667	26.0312	140.057	31.5874	M3b.0.005	0.00597664	0.141148	0.0130615	116.78	26.4938	0.154585	0.0129646	142.173	32.05	1827	TRUE	17399	PLTP
STAB1	ENSG00000010327	L_HDL_PL_pct	Relative lipoprotein lipid concentrations	36.6058	8.83982	37.2364	8.98029	M1.0.005	0.002216	-0.136879	0.0212775	41.3842	9.90287	-0.136612	0.0211935	41.5497	9.93964	2057	FALSE	13061	GLYCTK
ABCA1	ENSG00000165029	L_HDL_PL_pct	Relative lipoprotein lipid concentrations	113.932	25.87	114.392	25.9709	M3a.0.005	0.0113309	0.103022	0.00949752	117.664	26.6873	0.102783	0.00945693	118.125	26.7882	2931	TRUE	46461	ABCA1
ANGPTL3	ENSG00000132855	L_HDL_TG	Lipoprotein subclasses	1060.83	231.967	1091.95	238.731	M3a.0.005	0.00183373	-0.732936	0.0224587	1065.03	232.88	-0.741234	0.0223883	1096.15	239.644	66	TRUE	36887	ANGPTL3
APOA5	ENSG00000110243	L_HDL_TG	Lipoprotein subclasses	156.73	35.232	158.462	35.6102	M2.0.005	0.000513683	0.53926	0.0425214	160.835	36.1288	0.542396	0.0425347	162.61	36.5165	534	TRUE	3045	APOA5|APOA1|APOC3|ZPR1|SIK3|BUD13|SIDT2|TAGLN|APOA4|PAFAH1B2|PCSK7
APOC3	ENSG00000110245	L_HDL_TG	Lipoprotein subclasses	52.2545	12.312	57.3873	13.4462	M3a.0.005	0.00284437	-0.132556	0.0181064	53.5966	12.6087	-0.13878	0.0181121	58.7107	13.7384	534	TRUE	37294	APOA5|APOA1|APOC3|ZPR1|SIK3|BUD13|SIDT2|TAGLN|APOA4|PAFAH1B2|PCSK7
APOA1	ENSG00000118137	L_HDL_TG	Lipoprotein subclasses	287.014	63.6528	263.39	58.5044	M3a.0.005	0.00195797	-0.371102	0.0217846	290.194	64.3456	-0.355787	0.0217922	266.549	59.193	534	TRUE	43339	APOA5|APOA1|APOC3|ZPR1|SIK3|BUD13|SIDT2|TAGLN|APOA4|PAFAH1B2|PCSK7
SCARB1	ENSG00000073060	L_HDL_TG	Lipoprotein subclasses	283.588	62.9062	287.206	63.6947	M3a.0.005	0.00286946	0.304298	0.0179579	287.136	63.6794	0.305588	0.0179214	290.755	64.4679	772	TRUE	3799	SCARB1|NCOR2|RFLNA|TMEM132B|DHX37|UBC|BRI3BP|AACS|ZNF664
PCSK6	ENSG00000140479	L_HDL_TG	Lipoprotein subclasses	71.044	16.4567	72.1204	16.6937	M3a.5e-05	0.00133797	-0.242513	0.0275744	77.3497	17.844	-0.244313	0.0275875	78.4273	18.0809	1012	TRUE	64266	CHSY1|PCSK6|ALDH1A3|SELENOS|SNRPA1|TM2D3|LRRK1
LIPC	ENSG00000166035	L_HDL_TG	Lipoprotein subclasses	1403.85	306.515	1403.85	306.515	M3b.0.005	0.00691561	0.721353	0.0121864	3503.86	762.724	0.721893	0.0121922	3505.77	763.139	1033	TRUE	14660	LIPC
CETP	ENSG00000087237	L_HDL_TG	Lipoprotein subclasses	83.6489	19.2285	85.1628	19.561	M1.0.005	0.000459926	0.42064	0.0447307	88.4322	20.2789	0.423123	0.0446142	89.947	20.6115	1067	TRUE	2438	CETP
LIPG	ENSG00000101670	L_HDL_TG	Lipoprotein subclasses	601.831	132.174	623.757	136.943	M3b.0.005	0.00440812	0.357113	0.0145249	604.486	132.752	0.362656	0.0144899	626.412	137.521	1342	TRUE	10506	LIPG
ANGPTL4	ENSG00000167772	L_HDL_TG	Lipoprotein subclasses	60.168	14.06	60.2422	14.0764	M3a.0.005	0.00125434	-0.219881	0.027289	64.9229	15.1085	-0.218754	0.0271267	65.0306	15.1323	1495	TRUE	1150	ANGPTL4|CD320|NDUFA7|RPS28|KANK3|RAB11B|MARCHF2|CERS4|HNRNPM
LDLR	ENSG00000130164	L_HDL_TG	Lipoprotein subclasses	66.9887	15.5637	71.347	16.5234	M3a.5e-05	0.00166529	-0.201398	0.0236936	72.2514	16.7225	-0.20617	0.0235526	76.6254	17.6847	1511	TRUE	150450	DOCK6|ANGPTL8|LDLR|KANK2|SPC24|PLPPR2|SMARCA4|TMEM205|TSPAN16|RAB3D
APOB	ENSG00000084674	L_HDL_TG	Lipoprotein subclasses	60.3803	14.1068	61.0058	14.2448	M1.5e-05	0.000520851	-0.34874	0.0420796	68.6847	15.9373	-0.349662	0.0419984	69.3156	16.0762	1751	TRUE	9698	APOB
PLA2G12A	ENSG00000123739	L_HDL_TG	Lipoprotein subclasses	45.0263	10.7113	43.7093	10.4191	M3a.0.005	0.00233069	0.13734	0.0199126	47.571	11.2753	0.135049	0.0198602	46.2398	10.9803	2258	TRUE	106106	MCUB|PLA2G12A|CASP6|COL25A1|EGF|CFI|RRH|SEC24B|GAR1|LRIT3
ABCA1	ENSG00000165029	L_HDL_TG	Lipoprotein subclasses	554.897	121.965	565.447	124.26	M3a.0.005	0.0113309	-0.215682	0.00912517	558.656	122.783	-0.217047	0.00909743	569.205	125.078	2931	TRUE	46461	ABCA1
ANGPTL3	ENSG00000132855	L_HDL_TG_pct	Relative lipoprotein lipid concentrations	467.433	102.936	495.642	109.074	M3a.0.005	0.00183373	-0.483257	0.0222524	471.63	103.849	-0.493348	0.0220667	499.839	109.987	66	TRUE	145362	ANGPTL3
NR1H3	ENSG00000025434	L_HDL_TG_pct	Relative lipoprotein lipid concentrations	144.715	32.6058	154.839	34.8185	M3a.0.005	0.00242745	-0.23788	0.0195295	148.366	33.4039	-0.245747	0.0195203	158.491	35.6166	422	TRUE	2728	NR1H3
APOA5	ENSG00000110243	L_HDL_TG_pct	Relative lipoprotein lipid concentrations	241.056	53.6355	245.112	54.5198	M1.0.005	0.000493375	0.679295	0.0432777	246.37	54.7943	0.684538	0.043257	250.427	55.6786	534	TRUE	3045	APOA5|APOA1|APOC3|ZPR1|SIK3|BUD13|SIDT2|TAGLN|APOA4|PAFAH1B2|PCSK7
APOC3	ENSG00000110245	L_HDL_TG_pct	Relative lipoprotein lipid concentrations	1404.24	306.599	1404.24	306.599	M3a.0.005	0.00284437	-0.979628	0.0180609	2942.02	640.685	-0.913458	0.0180612	2557.91	557.244	540	TRUE	8129	APOA4|APOC3|APOA1|BACE1|APOA5|PCSK7|PAFAH1B2|ZPR1|SIDT2|CEP164|TAGLN|SIK3|BUD13|DSCAML1
PDE3B	ENSG00000152270	L_HDL_TG_pct	Relative lipoprotein lipid concentrations	259.731	57.7068	248.288	55.2123	M1.0.005	0.00132841	-0.429287	0.0263975	264.466	58.7389	-0.419701	0.0263852	253.022	56.2444	584	TRUE	18409	PDE3B|PSMA1|FAR1|RRAS2|CALCB|INSC|COPB1|CYP2R1|CALCA|SPON1
SH2B3	ENSG00000111252	L_HDL_TG_pct	Relative lipoprotein lipid concentrations	85.7323	19.6861	82.6281	19.0042	M3a.0.005	0.00314541	0.160823	0.0169923	89.5761	20.5301	0.156878	0.0168645	86.5318	19.8617	733	FALSE	164004	ATXN2
SCARB1	ENSG00000073060	L_HDL_TG_pct	Relative lipoprotein lipid concentrations	271.769	60.3306	283.992	62.9942	M3b.0.005	0.00374272	-0.258661	0.0156015	274.872	61.0069	-0.262362	0.0154842	287.095	63.6705	772	TRUE	2891	SCARB1|NCOR2|RFLNA|TMEM132B|DHX37|UBC|BRI3BP|AACS|ZNF664
PLIN1	ENSG00000166819	L_HDL_TG_pct	Relative lipoprotein lipid concentrations	119.634	27.1187	124.787	28.2468	M1.0.005	0.00100347	-0.336377	0.030072	125.121	28.3197	-0.34061	0.0298402	130.29	29.4509	966	FALSE	19437743	THAP10|LRRC49|TLE3|UACA
LIPC	ENSG00000166035	L_HDL_TG_pct	Relative lipoprotein lipid concentrations	180.795	40.4881	183.789	41.1418	M3b.0.005	0.00691561	0.156056	0.0115134	183.719	41.1266	0.15611	0.0114246	186.713	41.7802	1033	TRUE	14660	LIPC
CETP	ENSG00000087237	L_HDL_TG_pct	Relative lipoprotein lipid concentrations	142.527	32.1274	149.062	33.5561	M1.0.005	0.000459926	-0.543359	0.0449353	146.217	32.9341	-0.538054	0.0442521	147.837	33.2883	1067	TRUE	1876	CETP
LCAT	ENSG00000213398	L_HDL_TG_pct	Relative lipoprotein lipid concentrations	154.622	34.7712	163.61	36.7351	M3a.0.005	0.00101661	0.381331	0.0302393	159.023	35.7329	0.386001	0.0297795	168.013	37.6968	1078	TRUE	2667	LCAT|NFATC3|ATP6V0D1
APOE	ENSG00000130203	L_HDL_TG_pct	Relative lipoprotein lipid concentrations	34.3234	8.33092	34.9867	8.47891	M3a.0.005	0.00163901	0.14617	0.0236625	38.1588	9.18564	0.143358	0.0233482	37.6996	9.08343	1421	TRUE	4222	APOE|APOC2|APOC1
INSR	ENSG00000171105	L_HDL_TG_pct	Relative lipoprotein lipid concentrations	43.5711	10.3885	40.8685	9.78827	M3b.5e-05	0.00236892	-0.136591	0.0196968	48.0897	11.3902	-0.130964	0.0194351	45.4076	10.7959	1474	TRUE	13252	INSR
ANGPTL4	ENSG00000167772	L_HDL_TG_pct	Relative lipoprotein lipid concentrations	244.775	54.4464	250.411	55.6751	M3a.0.005	0.00125434	-0.427665	0.0270384	250.175	55.6237	-0.42671	0.0266792	255.811	56.8524	1495	TRUE	1150	ANGPTL4|CD320|NDUFA7|RPS28|KANK3|RAB11B|MARCHF2|CERS4|HNRNPM
LDLR	ENSG00000130164	L_HDL_TG_pct	Relative lipoprotein lipid concentrations	39.7521	9.5401	46.9213	11.1314	M3a.5e-05	0.00166529	-0.157352	0.023476	44.9258	10.689	-0.167308	0.0231643	52.1668	12.2926	1510	TRUE	94119	LDLR|KANK2|ANGPTL8|SPC24|DOCK6|RAB3D|TMEM205|TSPAN16|SMARCA4
ANGPTL8	ENSG00000130173	L_HDL_TG_pct	Relative lipoprotein lipid concentrations	102.727	23.4148	92.4691	21.165	M1.0.005	0.000637923	-0.391072	0.0378917	106.519	24.246	-0.365821	0.0373885	95.7325	21.8811	1512	TRUE	5393	LDLR|ANGPTL8|KANK2|TMEM205|PLPPR2|TSPAN16|RAB3D|SPC24|DOCK6
APOB	ENSG00000084674	L_HDL_TG_pct	Relative lipoprotein lipid concentrations	112.383	25.5307	108.946	24.778	M2.5e-05	0.000655842	-0.408534	0.0372409	120.342	27.2736	-0.400236	0.03702	116.885	26.5169	1745	TRUE	7223	APOB
PLTP	ENSG00000100979	L_HDL_TG_pct	Relative lipoprotein lipid concentrations	95.803	21.8965	95.6935	21.8725	M3b.0.005	0.00597664	0.122546	0.0123938	97.7666	22.3272	0.121288	0.0122682	97.7407	22.3216	1830	TRUE	24456	PCIF1|MMP9|ZNF335|CTSA|PLTP|ZSWIM3|SPATA25|ACOT8|SNX21|SLC12A5|NEURL2
PPARG	ENSG00000132170	L_HDL_TG_pct	Relative lipoprotein lipid concentrations	51.9391	12.2422	53.4607	12.5787	M3a.0.005	0.000299848	0.410353	0.0548769	55.9159	13.1213	0.41268	0.0544497	57.4427	13.4585	2029	TRUE	30182	PPARG
PLA2G12A	ENSG00000123739	L_HDL_TG_pct	Relative lipoprotein lipid concentrations	80.8474	18.6129	83.7611	19.2531	M3b.0.005	0.00298533	0.159022	0.0174436	83.1081	19.1097	0.160341	0.0173038	85.8639	19.715	2258	TRUE	52919	MCUB|PLA2G12A|CASP6|COL25A1|EGF|CFI|RRH|SEC24B|GAR1|LRIT3
POR	ENSG00000127948	L_HDL_TG_pct	Relative lipoprotein lipid concentrations	46.0605	10.9406	50.2533	11.8692	M3a.0.005	0.0117478	-0.0623722	0.00888082	49.326	11.664	-0.0643871	0.00879985	53.5361	12.5954	2685	FALSE	2502543	FZD9|VPS37D|CLDN3|STX1A|DNAJC30|BUD23|BCL7B|BAZ1B|MLXIPL
CD36	ENSG00000135218	L_HDL_TG_pct	Relative lipoprotein lipid concentrations	34.8072	8.43887	39.1778	9.41238	M3a.0.005	0.0041465	-0.091554	0.014846	38.0308	9.15716	-0.0959412	0.0147108	42.5343	10.1583	2697	FALSE	148415	GNAI1
LPL	ENSG00000175445	L_HDL_TG_pct	Relative lipoprotein lipid concentrations	297.085	65.8471	308.925	68.4266	M3a.0.005	0.00142995	0.441227	0.0254251	301.161	66.7352	0.44356	0.0250714	313.002	69.3148	2865	TRUE	54301	LPL
PCSK9	ENSG00000169174	L_LDL_C	Lipoprotein subclasses	399.499	88.1499	399.163	88.0768	M3a.0.005	0.00339748	-0.363528	0.0181028	403.258	88.9683	-0.361701	0.0180193	402.922	88.8952	59	TRUE	426	PCSK9
ANGPTL3	ENSG00000132855	L_LDL_C	Lipoprotein subclasses	96.745	22.1032	104.832	23.8763	M3a.0.005	0.00183373	-0.246983	0.0245868	100.909	23.0163	-0.255509	0.0244735	108.999	24.7895	66	TRUE	110760	ANGPTL3
SH2B3	ENSG00000111252	L_LDL_C	Lipoprotein subclasses	50.3638	11.8937	42.0262	10.0455	M3b.0.005	0.00988063	-0.0774525	0.0106604	52.787	12.4297	-0.0707894	0.0106252	44.3872	10.5695	733	FALSE	129606	ATXN2
ASGR1	ENSG00000141505	L_LDL_C	Lipoprotein subclasses	33.2659	8.09486	33.9499	8.24757	M3b.0.005	0.00134872	-0.17169	0.028619	35.99	8.7026	-0.172627	0.0285062	36.6722	8.85463	1278	TRUE	7338	ACADVL|ASGR1|DLG4|DVL2|ASGR2|PHF23|GABARAP|CTDNEP1
LDLR	ENSG00000130164	L_LDL_C	Lipoprotein subclasses	121.052	27.4291	127.16	28.766	M4a.0.005	0.00372241	0.195805	0.0175114	125.028	28.2994	0.197376	0.0172358	131.137	29.6363	1503	TRUE	2777	LDLR
APOB	ENSG00000084674	L_LDL_C	Lipoprotein subclasses	614.799	134.995	609.097	133.755	M1.5e-05	0.000520851	-1.1505	0.0460843	623.262	136.836	-1.14334	0.0460082	617.56	135.596	1744	TRUE	527	APOB
NPC1L1	ENSG00000015520	L_LDL_C	Lipoprotein subclasses	41.0766	9.83453	38.9597	9.36388	M3a.0.005	0.0101279	-0.0695556	0.0105247	43.6766	10.4119	-0.0672259	0.0104845	41.1128	9.84256	2663	TRUE	29852	NPC1L1|OGDH
GIGYF1	ENSG00000146830	L_LDL_C	Lipoprotein subclasses	42.3648	10.1207	41.8163	9.99885	M1.0.005	0.000158883	-0.584374	0.0832695	49.2505	11.6473	-0.578883	0.0829517	48.7003	11.5255	2713	FALSE	18280	TFR2
SNX8	ENSG00000106266	L_LDL_C	Lipoprotein subclasses	38.1285	9.17891	38.2697	9.21033	M4a.0.005	0.00397328	0.105338	0.0167072	39.752	9.54008	0.105139	0.0166435	39.9061	9.57436	2781	FALSE	19307348	DNAH11|SP4|RAPGEF5|CDCA7L|ABCB5|SP8
ABCA1	ENSG00000165029	L_LDL_C	Lipoprotein subclasses	53.6202	12.614	57.0234	13.3659	M3a.0.005	0.0113309	-0.0754842	0.00997113	57.309	13.4289	-0.0773903	0.00993234	60.7114	14.1799	2931	TRUE	46461	ABCA1
PCSK9	ENSG00000169174	L_LDL_CE	Lipoprotein subclasses	382.838	84.523	381.287	84.1852	M3a.0.005	0.00339748	-0.35698	0.0181557	386.598	85.3414	-0.354569	0.0180694	385.046	85.0036	59	TRUE	426	PCSK9
ANGPTL3	ENSG00000132855	L_LDL_CE	Lipoprotein subclasses	117.756	26.7076	127.597	28.8616	M3a.0.005	0.00183373	-0.272283	0.0246587	121.927	27.6207	-0.281715	0.0245415	131.77	29.7747	66	TRUE	90795	ANGPTL3
SH2B3	ENSG00000111252	L_LDL_CE	Lipoprotein subclasses	45.3673	10.7869	37.0199	8.93208	M3b.0.005	0.00988063	-0.0738956	0.0106924	47.7626	11.3178	-0.0668222	0.0106559	39.3244	9.445	733	FALSE	129606	ATXN2
ASGR1	ENSG00000141505	L_LDL_CE	Lipoprotein subclasses	34.883	8.45577	36.0494	8.71583	M3b.0.005	0.00134872	-0.176043	0.0287048	37.612	9.06393	-0.178027	0.0285883	38.7789	9.32363	1278	TRUE	7338	ACADVL|ASGR1|DLG4|DVL2|ASGR2|PHF23|GABARAP|CTDNEP1
LDLR	ENSG00000130164	L_LDL_CE	Lipoprotein subclasses	111.696	25.3803	117.118	26.5679	M4a.0.005	0.00372241	0.188716	0.0175469	115.669	26.2505	0.190002	0.0172663	121.093	27.4382	1503	TRUE	2777	LDLR
APOB	ENSG00000084674	L_LDL_CE	Lipoprotein subclasses	676.521	148.419	669.912	146.981	M1.5e-05	0.000520851	-1.20986	0.046227	684.985	150.259	-1.20185	0.046144	678.376	148.822	1744	TRUE	527	APOB
NPC1L1	ENSG00000015520	L_LDL_CE	Lipoprotein subclasses	36.7811	8.87889	34.8955	8.45857	M3a.0.005	0.0101279	-0.0657617	0.0105561	38.8099	9.33053	-0.0635245	0.0105151	36.4966	8.8155	2663	TRUE	29852	NPC1L1|OGDH
GIGYF1	ENSG00000146830	L_LDL_CE	Lipoprotein subclasses	39.5485	9.49483	39.2335	9.42476	M1.0.005	0.000158883	-0.569058	0.0835179	46.4252	11.0214	-0.564918	0.083194	46.1091	10.9514	2713	FALSE	18280	TFR2
SNX8	ENSG00000106266	L_LDL_CE	Lipoprotein subclasses	36.7916	8.88121	36.3474	8.78226	M4a.0.005	0.00397328	0.103192	0.0167571	37.9226	9.13309	0.102229	0.0166921	37.5079	9.04075	2780	FALSE	19193697	CDCA7L|SP8|DNAH11|ABCB5|RAPGEF5
ABCA1	ENSG00000165029	L_LDL_CE	Lipoprotein subclasses	53.844	12.6634	57.0876	13.3801	M3a.0.005	0.0113309	-0.0758596	0.010001	57.5357	13.479	-0.0776553	0.00996122	60.7739	14.1937	2931	TRUE	46461	ABCA1
ANGPTL3	ENSG00000132855	L_LDL_CE_pct	Relative lipoprotein lipid concentrations	300.517	66.5948	313.824	69.4937	M3a.0.005	0.00183373	-0.432299	0.0247652	304.708	67.508	-0.440518	0.0247024	318.016	70.4069	66	TRUE	6488	ANGPTL3
PCSK9	ENSG00000169174	L_LDL_CE_pct	Relative lipoprotein lipid concentrations	39.3868	9.45886	38.2811	9.21286	M2.0.005	0.000747827	-0.260601	0.0387629	45.1981	10.7494	-0.256599	0.0386639	44.045	10.4936	66	FALSE	7551449	ANGPTL3
APOC3	ENSG00000110245	L_LDL_CE_pct	Relative lipoprotein lipid concentrations	212.477	47.4025	219.408	48.9145	M3a.0.005	0.00284437	-0.292249	0.0199142	215.366	48.0329	-0.296538	0.0198891	222.294	49.5439	534	TRUE	37294	APOA5|APOA1|APOC3|ZPR1|SIK3|BUD13|SIDT2|TAGLN|APOA4|PAFAH1B2|PCSK7
LIPC	ENSG00000166035	L_LDL_CE_pct	Relative lipoprotein lipid concentrations	331.02	73.2393	314.159	69.5668	M3a.0.005	0.00401151	-0.307564	0.0168164	334.506	73.9985	-0.297774	0.0167364	316.554	70.0885	1033	TRUE	14660	LIPC
LCAT	ENSG00000213398	L_LDL_CE_pct	Relative lipoprotein lipid concentrations	233.065	51.8931	234.362	52.1759	M3a.0.005	0.00101661	-0.514262	0.0333728	237.457	52.8508	-0.51321	0.0332147	238.743	53.1311	1078	TRUE	2667	LCAT|NFATC3|ATP6V0D1
G6PC1	ENSG00000131482	L_LDL_CE_pct	Relative lipoprotein lipid concentrations	43.6476	10.4054	42.8747	10.2339	M3a.0.005	0.00189227	0.167685	0.0243776	47.3161	11.2189	0.165921	0.0243207	46.5424	11.0474	1174	FALSE	3218972	ERBB2|TCAP|MED1|CACNB1|RPL19|FBXL20|PNMT|MIEN1|PPP1R1B|NEUROD2|GRB7|PLXDC1|IKZF3|LASP1NB|FBXO47|CDK12
LIPG	ENSG00000101670	L_LDL_CE_pct	Relative lipoprotein lipid concentrations	91.7202	21.0007	92.7704	21.2312	M3b.0.005	0.00440812	0.155427	0.0160013	94.3494	21.5776	0.155927	0.0159642	95.3997	21.808	1339	TRUE	22886	DYM|LIPG|RPL17|MYO5B|C18orf32|ACAA2|CFAP53|SMAD7|CTIF
APOE	ENSG00000130203	L_LDL_CE_pct	Relative lipoprotein lipid concentrations	58.0279	13.5877	62.3652	14.5447	M3b.0.005	0.00450488	-0.123399	0.0159095	60.1606	14.0584	-0.127232	0.0158342	64.5657	15.0298	1421	TRUE	4222	APOE|APOC2|APOC1
APOB	ENSG00000084674	L_LDL_CE_pct	Relative lipoprotein lipid concentrations	704.812	154.571	707.484	155.152	M1.5e-05	0.000520851	-1.24236	0.0465177	713.276	156.411	-1.24512	0.046534	715.948	156.992	1745	TRUE	2259	APOB
ALB	ENSG00000163631	L_LDL_CE_pct	Relative lipoprotein lipid concentrations	83.736	19.2476	83.0541	19.0978	M3b.0.005	0.00260425	0.193516	0.0207865	86.6702	19.8921	0.192272	0.0207409	85.9358	19.7308	2236	FALSE	25976488	ADH1C|ADH1A|ADH1B|ADH5|ADH7|ADH6|ADH4|MTTP|TRMT10A
TIMD4	ENSG00000145850	L_LDL_CE_pct	Relative lipoprotein lipid concentrations	49.4131	11.6833	49.1721	11.6299	M3a.0.005	0.000452758	0.364591	0.0497596	53.6855	12.6284	0.362681	0.0496533	53.3522	12.5547	2403	TRUE	52746	TIMD4|HAVCR1|HAVCR2|ITK|MED7|GARIN3|SGCD|CYFIP2
ABCA1	ENSG00000165029	L_LDL_CE_pct	Relative lipoprotein lipid concentrations	239.289	53.2502	242.6	53.9723	M3a.5e-05	0.00303909	-0.301345	0.0192584	244.843	54.4613	-0.302664	0.0192132	248.155	55.1834	2930	TRUE	45972	ABCA1
PCSK9	ENSG00000169174	L_LDL_C_pct	Relative lipoprotein lipid concentrations	168.832	37.8757	173.03	38.7925	M3b.0.005	0.00486804	-0.189652	0.0144689	171.808	38.5256	-0.191097	0.0144045	175.999	39.441	59	TRUE	426	PCSK9
APOA5	ENSG00000110243	L_LDL_C_pct	Relative lipoprotein lipid concentrations	192.798	43.1085	192.505	43.0444	M1.0.005	0.000493375	-0.6382	0.0453422	198.111	44.2678	-0.635568	0.0451889	197.816	44.2036	534	TRUE	3045	APOA5|APOA1|APOC3|ZPR1|SIK3|BUD13|SIDT2|TAGLN|APOA4|PAFAH1B2|PCSK7
APOC3	ENSG00000110245	L_LDL_C_pct	Relative lipoprotein lipid concentrations	804.296	176.202	640.49	140.583	M3a.0.005	0.00284437	0.537621	0.0189224	807.231	176.84	0.478521	0.0188649	643.42	141.22	534	TRUE	37294	APOA5|APOA1|APOC3|ZPR1|SIK3|BUD13|SIDT2|TAGLN|APOA4|PAFAH1B2|PCSK7
PDE3B	ENSG00000152270	L_LDL_C_pct	Relative lipoprotein lipid concentrations	67.1104	15.5905	68.6156	15.9221	M1.0.005	0.00132841	0.234333	0.0276568	71.7898	16.6209	0.235988	0.0275634	73.3018	16.9536	580	FALSE	1303745	BMAL1|FAR1
SH2B3	ENSG00000111252	L_LDL_C_pct	Relative lipoprotein lipid concentrations	68.9227	15.9897	58.589	13.7115	M3b.0.005	0.00988063	-0.0858471	0.0101926	70.9388	16.4336	-0.0787651	0.010158	60.1242	14.0503	733	FALSE	129606	ATXN2
SCARB1	ENSG00000073060	L_LDL_C_pct	Relative lipoprotein lipid concentrations	48.7967	11.5468	48.0887	11.39	M3a.0.005	0.00286946	0.133452	0.0187816	50.4879	11.9212	0.132206	0.0187178	49.8879	11.7884	772	TRUE	3799	SCARB1|NCOR2|RFLNA|TMEM132B|DHX37|UBC|BRI3BP|AACS|ZNF664
LIPC	ENSG00000166035	L_LDL_C_pct	Relative lipoprotein lipid concentrations	450.12	99.168	429.66	94.715	M3b.0.005	0.00691561	-0.259562	0.0121946	453.054	99.8065	-0.251601	0.0120969	432.593	95.3535	1033	TRUE	14660	LIPC
LCAT	ENSG00000213398	L_LDL_C_pct	Relative lipoprotein lipid concentrations	314.453	69.6308	316.694	70.119	M3a.0.005	0.00101661	-0.564236	0.0315977	318.868	70.5926	-0.562891	0.0314122	321.11	71.0808	1078	TRUE	2667	LCAT|NFATC3|ATP6V0D1
LIPG	ENSG00000101670	L_LDL_C_pct	Relative lipoprotein lipid concentrations	43.6536	10.4068	46.5558	11.0504	M3b.0.005	0.00440812	0.103068	0.0151663	46.1831	10.9678	0.105824	0.0151047	49.0849	11.6106	1339	TRUE	22886	DYM|LIPG|RPL17|MYO5B|C18orf32|ACAA2|CFAP53|SMAD7|CTIF
APOE	ENSG00000130203	L_LDL_C_pct	Relative lipoprotein lipid concentrations	43.1257	10.2896	38.6337	9.29134	M3a.0.005	0.00163901	-0.171864	0.0251618	46.6538	11.0721	-0.160402	0.0247631	41.9577	10.0303	1421	TRUE	4222	APOE|APOC2|APOC1
ANGPTL4	ENSG00000167772	L_LDL_C_pct	Relative lipoprotein lipid concentrations	41.746	9.98324	38.8953	9.34954	M3a.0.005	0.00125434	0.197222	0.0287516	47.0528	11.1605	0.188109	0.0282961	44.1946	10.5268	1495	TRUE	1150	ANGPTL4|CD320|NDUFA7|RPS28|KANK3|RAB11B|MARCHF2|CERS4|HNRNPM
LDLR	ENSG00000130164	L_LDL_C_pct	Relative lipoprotein lipid concentrations	69.7936	16.1815	74.1584	17.1421	M4a.0.005	0.00372241	0.143679	0.0167315	73.7424	17.0506	0.145529	0.0164663	78.1103	18.0112	1503	TRUE	6089	LDLR
APOB	ENSG00000084674	L_LDL_C_pct	Relative lipoprotein lipid concentrations	82.9885	19.0834	82.3632	18.946	M1.5e-05	0.000520851	-0.420947	0.0440376	91.3707	20.924	-0.418217	0.0439027	90.7447	20.7866	1755	TRUE	39599	APOB
PPARG	ENSG00000132170	L_LDL_C_pct	Relative lipoprotein lipid concentrations	43.8804	10.4571	45.2121	10.7525	M3a.0.005	0.000299848	-0.401062	0.0579821	47.8448	11.336	-0.4052	0.0577794	49.1806	11.6318	2024	TRUE	155852	PPARG|SYN2|RAF1|TIMP4|CAND2|VGLL4|MKRN2|TAMM41|ATG7|TSEN2
PLA2G12A	ENSG00000123739	L_LDL_C_pct	Relative lipoprotein lipid concentrations	59.1798	13.8419	59.3537	13.8803	M3b.0.005	0.00298533	-0.143919	0.0184165	61.069	14.2588	-0.143653	0.018338	61.3651	14.3241	2258	TRUE	106106	MCUB|PLA2G12A|CASP6|COL25A1|EGF|CFI|RRH|SEC24B|GAR1|LRIT3
POR	ENSG00000127948	L_LDL_C_pct	Relative lipoprotein lipid concentrations	33.5657	8.1618	36.2137	8.75247	M3a.0.005	0.0117478	0.0563955	0.00936583	36.2574	8.76219	0.0581748	0.00932495	38.9204	9.35512	2691	FALSE	483688	TRIM73|HIP1|CCL26|GTF2IRD2B|CCL24|RCC1L|SPDYE15|SPDYE14|SPDYE13|POM121C
LPL	ENSG00000175445	L_LDL_C_pct	Relative lipoprotein lipid concentrations	154.455	34.7347	154.301	34.7011	M3a.0.005	0.00142995	-0.335202	0.0266235	158.52	35.6229	-0.333673	0.0265149	158.366	35.5893	2865	TRUE	54301	LPL
ABCA1	ENSG00000165029	L_LDL_C_pct	Relative lipoprotein lipid concentrations	171.202	38.3935	173.187	38.8268	M3a.0.005	0.0113309	-0.126021	0.00953192	174.793	39.1777	-0.126239	0.00949222	176.869	39.6308	2926	TRUE	19521	ABCA1
PCSK9	ENSG00000169174	L_LDL_FC	Lipoprotein subclasses	426.107	93.9417	424.474	93.5864	M3a.0.005	0.00339748	-0.371858	0.0179354	429.865	94.7596	-0.369273	0.0178447	428.23	94.4039	59	TRUE	426	PCSK9
ANGPTL3	ENSG00000132855	L_LDL_FC	Lipoprotein subclasses	46.3261	10.9995	48.4243	11.4643	M3a.0.005	0.00183373	-0.17302	0.0243595	50.4493	11.9126	-0.175693	0.0242362	52.5508	12.3775	61	FALSE	7533971	PCSK9
APOA5	ENSG00000110243	L_LDL_FC	Lipoprotein subclasses	49.007	11.5934	48.1963	11.4139	M1.0.005	0.000493375	-0.345064	0.0468712	54.1984	12.7418	-0.340846	0.0466533	53.3766	12.5601	534	TRUE	129229	APOA5|APOA1|APOC3|ZPR1|SIK3|BUD13|SIDT2|TAGLN|APOA4|PAFAH1B2|PCSK7
APOC3	ENSG00000110245	L_LDL_FC	Lipoprotein subclasses	79.195	18.2497	79.1166	18.2325	M3a.0.005	0.00284437	0.176166	0.0195605	81.1113	18.6709	0.175145	0.0194696	80.9244	18.6298	534	TRUE	169568	APOA5|APOA1|APOC3|ZPR1|SIK3|BUD13|SIDT2|TAGLN|APOA4|PAFAH1B2|PCSK7
SH2B3	ENSG00000111252	L_LDL_FC	Lipoprotein subclasses	62.2983	14.5299	53.3958	12.5643	M3b.0.005	0.00988063	-0.08498	0.0105601	64.7585	15.0723	-0.0786137	0.0105216	55.8255	13.1013	733	FALSE	129606	ATXN2
LDLR	ENSG00000130164	L_LDL_FC	Lipoprotein subclasses	143.704	32.3847	153.267	34.4751	M4a.0.005	0.00372241	0.211274	0.0173851	147.685	33.255	0.213998	0.0170654	157.25	35.3454	1503	TRUE	2777	LDLR
ABCG5	ENSG00000138075	L_LDL_FC	Lipoprotein subclasses	35.4361	8.57912	33.3001	8.10249	M3b.0.005	0.00717364	0.0767277	0.0123769	38.431	9.24623	0.0743374	0.0123407	36.2857	8.76851	1573	TRUE	26636	ABCG5|ABCG8
APOB	ENSG00000084674	L_LDL_FC	Lipoprotein subclasses	465.667	102.551	462.375	101.835	M1.5e-05	0.000520851	-0.993914	0.0456459	474.126	104.392	-0.98756	0.0455124	470.834	103.676	1755	TRUE	42473	APOB
NPC1L1	ENSG00000015520	L_LDL_FC	Lipoprotein subclasses	51.4717	12.1388	48.7924	11.5458	M3a.0.005	0.0101279	-0.077174	0.0104271	54.779	12.8701	-0.0748539	0.0103819	51.9844	12.2523	2663	TRUE	29852	NPC1L1|OGDH
GIGYF1	ENSG00000146830	L_LDL_FC	Lipoprotein subclasses	47.6582	11.2946	47.8961	11.3473	M1.0.005	0.000158883	-0.60936	0.0824977	54.5586	12.8214	-0.608041	0.0821402	54.7968	12.874	2712	FALSE	21774	TFR2
SNX8	ENSG00000106266	L_LDL_FC	Lipoprotein subclasses	41.0443	9.82735	40.4762	9.70108	M4a.0.005	0.00397328	0.108892	0.0165524	43.2785	10.3235	0.107654	0.0164807	42.6687	10.1882	2781	FALSE	19307348	DNAH11|SP4|RAPGEF5|CDCA7L|ABCB5|SP8
LPL	ENSG00000175445	L_LDL_FC	Lipoprotein subclasses	50.527	11.9298	53.2846	12.5398	M3a.0.005	0.00142995	-0.203277	0.0275414	54.4757	12.8031	-0.207554	0.0274291	57.2585	13.4178	2865	TRUE	54301	LPL
ABCA1	ENSG00000165029	L_LDL_FC	Lipoprotein subclasses	50.3094	11.8817	53.6195	12.6138	M3a.0.005	0.0113309	-0.0725727	0.0098773	53.9846	12.6945	-0.0744391	0.00983351	57.304	13.4278	2931	TRUE	46461	ABCA1
PCSK9	ENSG00000169174	L_LDL_FC_pct	Relative lipoprotein lipid concentrations	135.263	30.5387	135.907	30.6796	M3b.0.005	0.00486804	-0.16358	0.013903	138.435	31.2325	-0.162915	0.0138144	139.079	31.3734	59	TRUE	426	PCSK9
ANGPTL3	ENSG00000132855	L_LDL_FC_pct	Relative lipoprotein lipid concentrations	223.342	49.7725	241.139	53.6537	M3a.0.005	0.00183373	0.340451	0.0225702	227.528	50.6856	0.351268	0.0224267	245.327	54.5668	66	TRUE	3121	ANGPTL3
APOA5	ENSG00000110243	L_LDL_FC_pct	Relative lipoprotein lipid concentrations	332.342	73.5273	335.874	74.2965	M1.0.005	0.000493375	-0.80516	0.0438164	337.669	74.6875	-0.80897	0.0437953	341.201	75.4567	534	TRUE	3045	APOA5|APOA1|APOC3|ZPR1|SIK3|BUD13|SIDT2|TAGLN|APOA4|PAFAH1B2|PCSK7
APOC3	ENSG00000110245	L_LDL_FC_pct	Relative lipoprotein lipid concentrations	1404.24	306.599	1404.24	306.599	M3a.0.005	0.00284437	1.02022	0.0182857	3112.89	677.801	0.961903	0.0182855	2767.24	602.717	534	TRUE	37294	APOA5|APOA1|APOC3|ZPR1|SIK3|BUD13|SIDT2|TAGLN|APOA4|PAFAH1B2|PCSK7
PDE3B	ENSG00000152270	L_LDL_FC_pct	Relative lipoprotein lipid concentrations	214.105	47.7578	208.332	46.4983	M1.0.005	0.00132841	0.395363	0.0267261	218.837	48.7899	0.389928	0.0267135	213.063	47.5304	585	TRUE	131958	PSMA1|FAR1|PDE3B|CALCB|COPB1|RRAS2|SPON1|CYP2R1|INSC|CALCA
SH2B3	ENSG00000111252	L_LDL_FC_pct	Relative lipoprotein lipid concentrations	67.5392	15.685	62.7829	14.6368	M3b.0.005	0.00988063	-0.0815805	0.00979141	69.4197	16.0991	-0.0777443	0.00972436	63.9168	14.8868	733	FALSE	164004	ATXN2
PLIN1	ENSG00000166819	L_LDL_FC_pct	Relative lipoprotein lipid concentrations	77.3836	17.8515	79.3871	18.2919	M1.0.005	0.00100347	0.276116	0.0304746	82.0928	18.8866	0.277371	0.0302599	84.0204	19.3101	1005	FALSE	8988516	IGF1R
LIPC	ENSG00000166035	L_LDL_FC_pct	Relative lipoprotein lipid concentrations	144.983	32.6643	142.953	32.2204	M3b.0.005	0.00691561	-0.141892	0.0116676	147.894	33.3008	-0.139919	0.0115854	145.86	32.8561	1030	TRUE	23100	ALDH1A2|LIPC
LCAT	ENSG00000213398	L_LDL_FC_pct	Relative lipoprotein lipid concentrations	109.668	24.9361	108.55	24.691	M3a.0.005	0.00101661	-0.322932	0.0302382	114.054	25.8968	-0.319181	0.0300352	112.931	25.6509	1081	TRUE	26495	CARMIL2|RANBP10|PSMB10|PSKH1|LCAT|ACD|CTRL|EDC4|CTCF|SLC7A6OS|SLC7A6|TSNAXIP1|DPEP2|CENPT|ESRP2|THAP11|RIPOR1|PARD6A|DDX28|NFATC3|PLA2G15|SLC12A4|DPEP3|GFOD2|NRN1L|DPEP2NB|NUTF2|DUS2|-|ENKD1|C16orf86
G6PC1	ENSG00000131482	L_LDL_FC_pct	Relative lipoprotein lipid concentrations	57.9402	13.5683	56.9124	13.3414	M3a.0.005	0.00189227	-0.173877	0.0222006	61.342	14.319	-0.170614	0.0220381	59.9351	14.0086	1190	FALSE	873312	MPP3|CD300LG|SOST|CFAP97D1|MPP2|DUSP3|NAGS|MEOX1|PYY|PPY|DHX8
INSR	ENSG00000171105	L_LDL_FC_pct	Relative lipoprotein lipid concentrations	55.5466	13.0397	62.7197	14.6228	M3a.0.005	0.0021718	0.16221	0.0209417	59.9974	14.0224	0.169513	0.0206432	67.4302	15.661	1476	TRUE	92128	INSR
ANGPTL4	ENSG00000167772	L_LDL_FC_pct	Relative lipoprotein lipid concentrations	167.529	37.5911	171.63	38.4869	M3a.0.005	0.00125434	0.362029	0.027531	172.919	38.7684	0.361075	0.0271384	177.021	39.6642	1495	TRUE	1150	ANGPTL4|CD320|NDUFA7|RPS28|KANK3|RAB11B|MARCHF2|CERS4|HNRNPM
ANGPTL8	ENSG00000130173	L_LDL_FC_pct	Relative lipoprotein lipid concentrations	85.527	19.641	79.5418	18.3259	M1.0.005	0.000637923	0.364822	0.0385819	89.4117	20.494	0.34552	0.038032	82.5372	18.9842	1506	FALSE	116975	LDLR
APOB	ENSG00000084674	L_LDL_FC_pct	Relative lipoprotein lipid concentrations	402.308	88.7614	410.833	90.6171	M1.5e-05	0.000520851	0.860841	0.0424744	410.763	90.602	0.865849	0.0422849	419.289	92.4577	1745	TRUE	7223	APOB
PPARG	ENSG00000132170	L_LDL_FC_pct	Relative lipoprotein lipid concentrations	55.5745	13.0458	56.3594	13.2192	M3a.0.005	0.000299848	-0.429417	0.0556599	59.5215	13.9173	-0.429654	0.0553107	60.3418	14.0984	2028	TRUE	8886	PPARG|RAF1|TAMM41|CAND2|SYN2|TSEN2|TIMP4|MKRN2
PLA2G12A	ENSG00000123739	L_LDL_FC_pct	Relative lipoprotein lipid concentrations	59.8969	14.0002	61.8868	14.4392	M4b.0.005	0.0027715	-0.144483	0.0183512	61.9878	14.4614	-0.145465	0.0182257	63.7009	14.8392	2258	TRUE	52919	MCUB|PLA2G12A|CASP6|COL25A1|EGF|CFI|RRH|SEC24B|GAR1|LRIT3
POR	ENSG00000127948	L_LDL_FC_pct	Relative lipoprotein lipid concentrations	49.0413	11.601	55.1183	12.945	M3a.0.005	0.0117478	0.0650583	0.00901549	52.0747	12.2722	0.0681084	0.00893565	58.0964	13.6028	2685	FALSE	2502543	FZD9|VPS37D|CLDN3|STX1A|DNAJC30|BUD23|BCL7B|BAZ1B|MLXIPL
LPL	ENSG00000175445	L_LDL_FC_pct	Relative lipoprotein lipid concentrations	333.056	73.6827	332.748	73.6158	M3a.0.005	0.00142995	-0.472077	0.0257106	337.134	74.5709	-0.466187	0.0254014	336.826	74.5039	2865	TRUE	54301	LPL
PCSK9	ENSG00000169174	L_LDL_L	Lipoprotein subclasses	400.873	88.4492	398.99	88.0393	M3a.0.005	0.00339748	-0.364917	0.0181411	404.633	89.2675	-0.362274	0.0180517	402.749	88.8576	59	TRUE	426	PCSK9
ANGPTL3	ENSG00000132855	L_LDL_L	Lipoprotein subclasses	103.758	23.6409	113.101	25.6881	M3a.0.005	0.00183373	-0.255965	0.0246388	107.925	24.5541	-0.265504	0.0245175	117.27	26.6012	66	TRUE	90795	ANGPTL3
SH2B3	ENSG00000111252	L_LDL_L	Lipoprotein subclasses	46.3772	11.0108	37.8274	9.11188	M3b.0.005	0.00988063	-0.074619	0.0106835	48.7837	11.5439	-0.0674639	0.010646	40.1576	9.63027	733	FALSE	129606	ATXN2
LIPC	ENSG00000166035	L_LDL_L	Lipoprotein subclasses	36.1487	8.73798	38.1669	9.18745	M3b.0.005	0.00691561	0.0793531	0.0127278	38.8704	9.344	0.0811234	0.0126808	40.9257	9.80099	1034	TRUE	19822	LIPC
ASGR1	ENSG00000141505	L_LDL_L	Lipoprotein subclasses	33.4922	8.14538	34.445	8.35807	M3b.0.005	0.00134872	-0.172597	0.0286816	36.2128	8.75226	-0.174111	0.0285605	37.1638	8.96413	1278	TRUE	7338	ACADVL|ASGR1|DLG4|DVL2|ASGR2|PHF23|GABARAP|CTDNEP1
LDLR	ENSG00000130164	L_LDL_L	Lipoprotein subclasses	113.533	25.7828	119.194	27.0224	M4a.0.005	0.00372241	0.19009	0.0175359	117.507	26.653	0.191436	0.0172493	123.169	27.8926	1503	TRUE	2777	LDLR
APOB	ENSG00000084674	L_LDL_L	Lipoprotein subclasses	655.982	143.952	649.486	142.539	M1.5e-05	0.000520851	-1.19056	0.046187	664.446	145.793	-1.18267	0.0461069	657.95	144.38	1744	TRUE	527	APOB
NPC1L1	ENSG00000015520	L_LDL_L	Lipoprotein subclasses	40.1101	9.61971	37.8556	9.11817	M3a.0.005	0.0101279	-0.0689239	0.0105474	42.7019	10.1955	-0.0665104	0.0105046	40.0881	9.61482	2663	TRUE	29852	NPC1L1|OGDH
GIGYF1	ENSG00000146830	L_LDL_L	Lipoprotein subclasses	41.0195	9.82183	40.6509	9.73992	M1.0.005	0.000158883	-0.577559	0.0834495	47.901	11.3484	-0.572992	0.0831111	47.5313	11.2665	2713	FALSE	18280	TFR2
SNX8	ENSG00000106266	L_LDL_L	Lipoprotein subclasses	36.2284	8.75574	35.6903	8.6358	M4a.0.005	0.00397328	0.103012	0.0167434	37.8523	9.11742	0.101994	0.0166755	37.4104	9.01904	2781	FALSE	19307348	DNAH11|SP4|RAPGEF5|CDCA7L|ABCB5|SP8
ABCA1	ENSG00000165029	L_LDL_L	Lipoprotein subclasses	43.2912	10.3263	45.9221	10.9099	M3a.0.005	0.0113309	-0.0684608	0.00999267	46.9376	11.135	-0.0700639	0.00995097	49.5744	11.719	2931	TRUE	46461	ABCA1
PCSK9	ENSG00000169174	L_LDL_P	Lipoprotein subclasses	438.756	96.6948	433.347	95.5175	M3a.0.005	0.00339748	-0.384851	0.0182996	442.285	97.4628	-0.380676	0.0182134	436.846	96.2791	59	TRUE	426	PCSK9
ANGPTL3	ENSG00000132855	L_LDL_P	Lipoprotein subclasses	83.1902	19.1277	91.3233	20.9136	M3a.0.005	0.00183373	-0.232286	0.0248541	87.3478	20.0409	-0.241723	0.0247372	95.4849	21.8267	66	TRUE	90795	ANGPTL3
APOC3	ENSG00000110245	L_LDL_P	Lipoprotein subclasses	175.74	39.3845	181.385	40.6169	M3a.0.005	0.00284437	-0.266579	0.0199473	178.602	40.0093	-0.269856	0.0198806	184.249	41.2423	534	TRUE	37294	APOA5|APOA1|APOC3|ZPR1|SIK3|BUD13|SIDT2|TAGLN|APOA4|PAFAH1B2|PCSK7
LIPC	ENSG00000166035	L_LDL_P	Lipoprotein subclasses	49.5168	11.7062	54.5983	12.8301	M3b.0.005	0.00691561	0.0928689	0.0128363	52.3432	12.3316	0.0970396	0.0128024	57.4531	13.4608	1030	TRUE	24048	ALDH1A2|LIPC
LDLR	ENSG00000130164	L_LDL_P	Lipoprotein subclasses	112.199	25.4905	114.607	26.0181	M4a.0.005	0.00372241	0.190152	0.017642	116.172	26.3608	0.189549	0.0174065	118.582	26.8883	1503	TRUE	2777	LDLR
APOB	ENSG00000084674	L_LDL_P	Lipoprotein subclasses	670.241	147.053	661.943	145.248	M1.5e-05	0.000520851	-1.21414	0.0466047	678.704	148.893	-1.2046	0.0465237	670.406	147.089	1744	TRUE	1184	APOB
RRBP1	ENSG00000125844	L_LDL_P	Lipoprotein subclasses	33.1507	8.06913	33.7711	8.20765	M2.5e-05	0.000197111	-0.483962	0.0755785	41.0039	9.81837	-0.485825	0.0753029	41.6233	9.95598	1883	FALSE	250361	MGME1
NPC1L1	ENSG00000015520	L_LDL_P	Lipoprotein subclasses	42.3923	10.1268	40.1424	9.62688	M3a.0.005	0.0101279	-0.0717305	0.0106385	45.4621	10.8079	-0.0695156	0.0106	43.0083	10.2635	2663	TRUE	29852	NPC1L1|OGDH
PCSK9	ENSG00000169174	L_LDL_PL	Lipoprotein subclasses	421.709	92.9846	419.051	92.406	M3a.0.005	0.00339748	-0.374779	0.0181694	425.469	93.8029	-0.371818	0.0180825	422.809	93.224	59	TRUE	426	PCSK9
ANGPTL3	ENSG00000132855	L_LDL_PL	Lipoprotein subclasses	88.9142	20.3848	95.9963	21.9389	M3a.0.005	0.00183373	-0.238074	0.0246773	93.0747	21.2979	-0.245788	0.0245592	100.16	22.8521	66	TRUE	110760	ANGPTL3
SH2B3	ENSG00000111252	L_LDL_PL	Lipoprotein subclasses	49.4409	11.6894	40.9906	9.81542	M3b.0.005	0.00988063	-0.077075	0.010701	51.8779	12.2287	-0.0702402	0.0106644	43.3811	10.3463	733	FALSE	129606	ATXN2
ASGR1	ENSG00000141505	L_LDL_PL	Lipoprotein subclasses	35.3366	8.55693	36.0805	8.72278	M3b.0.005	0.00134872	-0.177257	0.0287296	38.0668	9.16518	-0.178241	0.028611	38.8106	9.3307	1278	TRUE	7338	ACADVL|ASGR1|DLG4|DVL2|ASGR2|PHF23|GABARAP|CTDNEP1
LDLR	ENSG00000130164	L_LDL_PL	Lipoprotein subclasses	111.781	25.3991	117.941	26.7481	M4a.0.005	0.00372241	0.189067	0.017573	115.754	26.2693	0.190953	0.017294	121.916	27.6184	1503	TRUE	2777	LDLR
APOB	ENSG00000084674	L_LDL_PL	Lipoprotein subclasses	585.43	128.607	579.582	127.335	M1.5e-05	0.000520851	-1.12721	0.0462544	593.892	130.448	-1.1196	0.0461697	588.044	129.176	1744	TRUE	527	APOB
NPC1L1	ENSG00000015520	L_LDL_PL	Lipoprotein subclasses	48.727	11.5314	46.5388	11.0466	M3a.0.005	0.0101279	-0.0760289	0.0105651	51.786	12.2084	-0.0739596	0.010523	49.3977	11.6799	2663	TRUE	29852	NPC1L1|OGDH
GIGYF1	ENSG00000146830	L_LDL_PL	Lipoprotein subclasses	41.3051	9.88528	40.6273	9.73467	M1.0.005	0.000158883	-0.580254	0.0835893	48.1875	11.4119	-0.573852	0.0832565	47.5076	11.2613	2713	FALSE	18280	TFR2
SNX8	ENSG00000106266	L_LDL_PL	Lipoprotein subclasses	34.3818	8.34395	34.2043	8.30436	M4a.0.005	0.00397328	0.10127	0.0167714	36.4602	8.80738	0.10056	0.0167046	36.2386	8.75802	2781	FALSE	19307348	DNAH11|SP4|RAPGEF5|CDCA7L|ABCB5|SP8
ANGPTL3	ENSG00000132855	L_LDL_PL_pct	Relative lipoprotein lipid concentrations	125.617	28.4283	130.48	29.4925	M3a.0.005	0.00183373	0.276305	0.0242532	129.79	29.3415	0.28086	0.0242036	134.654	30.4057	66	TRUE	157124	ANGPTL3
APOA5	ENSG00000110243	L_LDL_PL_pct	Relative lipoprotein lipid concentrations	118.869	26.9513	120.945	27.4058	M1.0.005	0.000493375	-0.521669	0.0468208	124.14	28.1051	-0.526107	0.046829	126.217	28.5596	534	TRUE	3045	APOA5|APOA1|APOC3|ZPR1|SIK3|BUD13|SIDT2|TAGLN|APOA4|PAFAH1B2|PCSK7
SCARB1	ENSG00000073060	L_LDL_PL_pct	Relative lipoprotein lipid concentrations	200.471	44.7829	207.124	46.2346	M3b.0.005	0.00374272	-0.242579	0.017002	203.567	45.4585	-0.245991	0.016966	210.223	46.9108	772	TRUE	3799	SCARB1|NCOR2|RFLNA|TMEM132B|DHX37|UBC|BRI3BP|AACS|ZNF664
LIPC	ENSG00000166035	L_LDL_PL_pct	Relative lipoprotein lipid concentrations	1402.86	306.299	1402.86	306.299	M3b.0.005	0.00691561	-0.532294	0.0127295	1748.55	381.412	-0.533096	0.0127119	1758.69	383.615	1033	TRUE	14660	LIPC
CETP	ENSG00000087237	L_LDL_PL_pct	Relative lipoprotein lipid concentrations	218.345	48.6827	220.498	49.1523	M1.0.005	0.000459926	-0.72882	0.0487878	223.161	49.7332	-0.727723	0.048481	225.315	50.2028	1067	TRUE	1876	CETP
G6PC1	ENSG00000131482	L_LDL_PL_pct	Relative lipoprotein lipid concentrations	65.5517	15.2471	64.1387	14.9357	M3a.0.005	0.00189227	-0.198644	0.0238703	69.252	16.0622	-0.196251	0.0238274	67.8379	15.7508	1190	FALSE	821931	MPP3|CD300LG|SOST|CFAP97D1|MPP2|DUSP3|NAGS|MEOX1|PYY|PPY|DHX8
APOB	ENSG00000084674	L_LDL_PL_pct	Relative lipoprotein lipid concentrations	786.348	172.3	785.508	172.117	M1.5e-05	0.000520851	1.28398	0.0455436	794.814	174.14	1.28267	0.0455212	793.973	173.958	1745	TRUE	980	APOB
ALB	ENSG00000163631	L_LDL_PL_pct	Relative lipoprotein lipid concentrations	95.8418	21.905	97.9158	22.36	M3a.0.005	0.0019508	-0.234023	0.023494	99.2213	22.6463	-0.236068	0.0234507	101.336	23.11	2186	FALSE	4815424	TMPRSS11E|UGT2B17|UGT2B7|UGT2B15|TMPRSS11A|UGT2B11|TMPRSS11D|UGT2A3|YTHDC1|UGT2B10
TIMD4	ENSG00000145850	L_LDL_PL_pct	Relative lipoprotein lipid concentrations	45.2802	10.7676	45.4045	10.7952	M1.0.005	0.000333297	-0.395282	0.056767	48.4865	11.4781	-0.396551	0.0566656	48.9732	11.5859	2403	TRUE	44004	TIMD4|HAVCR1|HAVCR2|ITK|MED7|GARIN3|SGCD|CYFIP2
LPL	ENSG00000175445	L_LDL_PL_pct	Relative lipoprotein lipid concentrations	65.2432	15.1791	63.8549	14.8731	M3a.0.005	0.00142995	-0.228678	0.0274775	69.2617	16.0643	-0.225763	0.0274032	67.8739	15.7587	2865	TRUE	54301	LPL
ABCA1	ENSG00000165029	L_LDL_PL_pct	Relative lipoprotein lipid concentrations	420.973	92.8244	424.22	93.5311	M3a.0.005	0.0113309	0.203285	0.0098639	424.729	93.642	0.203647	0.00984391	427.976	94.3486	2930	TRUE	45045	ABCA1
PCSK9	ENSG00000169174	L_LDL_TG	Lipoprotein subclasses	109.709	24.9451	110.826	25.1899	M3a.0.005	0.00339748	-0.187817	0.0176411	113.349	25.7424	-0.188487	0.0176173	114.468	25.9874	59	TRUE	426	PCSK9
ANGPTL3	ENSG00000132855	L_LDL_TG	Lipoprotein subclasses	176.775	39.6103	175.389	39.3078	M3a.0.005	0.00183373	-0.322307	0.0239598	180.957	40.5235	-0.320638	0.0239275	179.571	40.221	66	TRUE	72920	ANGPTL3
APOA5	ENSG00000110243	L_LDL_TG	Lipoprotein subclasses	181.697	40.6851	183.042	40.9787	M1.0.005	0.000493375	0.632734	0.0462923	186.821	41.8036	0.634971	0.0462869	188.188	42.1022	534	TRUE	3045	APOA5|APOA1|APOC3|ZPR1|SIK3|BUD13|SIDT2|TAGLN|APOA4|PAFAH1B2|PCSK7
APOC3	ENSG00000110245	L_LDL_TG	Lipoprotein subclasses	789.34	172.95	796.471	174.501	M3a.0.005	0.00284437	-0.543777	0.0193189	792.275	173.588	-0.546159	0.0193168	799.406	175.139	534	TRUE	37294	APOA5|APOA1|APOC3|ZPR1|SIK3|BUD13|SIDT2|TAGLN|APOA4|PAFAH1B2|PCSK7
ZPR1	ENSG00000109917	L_LDL_TG	Lipoprotein subclasses	57.5441	13.4809	73.8487	17.074	M4b.0.005	0.0056314	0.105926	0.0137705	59.1705	13.8399	0.119823	0.0137742	75.6739	17.4755	535	TRUE	481	APOA5|APOA1|ZPR1|APOC3|BUD13
PDE3B	ENSG00000152270	L_LDL_TG	Lipoprotein subclasses	68.3779	15.8697	67.7966	15.7417	M3a.0.005	0.00490866	-0.125066	0.0147391	72.0012	16.6674	-0.124493	0.0147373	71.36	16.5263	587	TRUE	300318	FAR1|RRAS2|PSMA1|PDE3B|CALCB|CYP2R1|COPB1|SPON1|CALCA
LIPC	ENSG00000166035	L_LDL_TG	Lipoprotein subclasses	1403.46	306.429	1403.46	306.429	M3b.0.005	0.00691561	0.547753	0.0126765	1867.11	407.172	0.548112	0.0126663	1872.59	408.362	1033	TRUE	14660	LIPC
LCAT	ENSG00000213398	L_LDL_TG	Lipoprotein subclasses	187.178	41.8816	189.792	42.4523	M3a.0.005	0.00101661	0.444807	0.0321362	191.581	42.8428	0.447	0.0320765	194.197	43.4137	1081	TRUE	12053	CARMIL2|RANBP10|PSMB10|PSKH1|LCAT|ACD|CTRL|EDC4|CTCF|SLC7A6OS|SLC7A6|TSNAXIP1|DPEP2|CENPT|ESRP2|THAP11|RIPOR1|PARD6A|DDX28|NFATC3|PLA2G15|SLC12A4|DPEP3|GFOD2|NRN1L|DPEP2NB|NUTF2|DUS2|-|ENKD1|C16orf86
G6PC1	ENSG00000131482	L_LDL_TG	Lipoprotein subclasses	94.7065	21.656	94.8166	21.6801	M3a.0.005	0.00189227	0.233956	0.0235819	98.4261	22.4719	0.233659	0.0235388	98.5362	22.496	1184	FALSE	482117	CAVIN1|RETREG3|HSD17B1|ATP6V0A1|TUBG1|CNTNAP1|CCR10|EZH1|TUBG2|STAT3|NAGLU|STAT5B|STAT5A|RAMP2|PSMC3IP|COASY|PLEKHH3
GLTPD2	ENSG00000182327	L_LDL_TG	Lipoprotein subclasses	49.3363	11.6663	49.142	11.6233	M3b.0.005	0.00231277	-0.152544	0.0213409	51.0936	12.0552	-0.151878	0.0213019	50.834	11.9978	1256	FALSE	1754	TM4SF5|PSMB6|PLD2
ANGPTL4	ENSG00000167772	L_LDL_TG	Lipoprotein subclasses	42.0995	10.0618	43.7068	10.4186	M3a.0.005	0.00125434	-0.199527	0.0289806	47.4008	11.2376	-0.202459	0.0289189	49.0131	11.5947	1495	TRUE	1150	ANGPTL4|CD320|NDUFA7|RPS28|KANK3|RAB11B|MARCHF2|CERS4|HNRNPM
APOB	ENSG00000084674	L_LDL_TG	Lipoprotein subclasses	1397.64	305.164	1397.64	305.164	M1.5e-05	0.000520851	-1.92908	0.0450668	1832.26	399.601	-1.92702	0.0450567	1829.17	398.928	1745	TRUE	2259	APOB
GCKR	ENSG00000084734	L_LDL_TG	Lipoprotein subclasses	39.7495	9.53954	34.4057	8.34929	M1.0.005	0.00514639	0.0932029	0.0143876	41.9646	10.0318	0.0870395	0.0143854	36.6093	8.8406	1782	TRUE	11231	SNX17|GCKR|MPV17
LPL	ENSG00000175445	L_LDL_TG	Lipoprotein subclasses	113.617	25.8012	110.993	25.2263	M3a.0.005	0.00142995	0.295076	0.0272017	117.673	26.6893	0.290862	0.0271174	115.048	26.1144	2865	TRUE	54301	LPL
PCSK9	ENSG00000169174	L_LDL_TG_pct	Relative lipoprotein lipid concentrations	202.121	45.1431	204.979	45.7665	M3b.0.005	0.00486804	0.20472	0.014289	205.266	45.8293	0.205455	0.0142412	208.135	46.4551	59	TRUE	426	PCSK9
APOA5	ENSG00000110243	L_LDL_TG_pct	Relative lipoprotein lipid concentrations	273.227	60.6485	273.472	60.7019	M1.0.005	0.000493375	0.748608	0.0448541	278.551	61.8086	0.748039	0.0448003	278.796	61.862	534	TRUE	3045	APOA5|APOA1|APOC3|ZPR1|SIK3|BUD13|SIDT2|TAGLN|APOA4|PAFAH1B2|PCSK7
APOC3	ENSG00000110245	L_LDL_TG_pct	Relative lipoprotein lipid concentrations	915.98	200.482	820.954	179.824	M3a.0.005	0.00284437	-0.567433	0.0187187	918.916	201.12	-0.536729	0.0186991	823.889	180.462	534	TRUE	37294	APOA5|APOA1|APOC3|ZPR1|SIK3|BUD13|SIDT2|TAGLN|APOA4|PAFAH1B2|PCSK7
PDE3B	ENSG00000152270	L_LDL_TG_pct	Relative lipoprotein lipid concentrations	74.4067	17.1967	72.3077	16.7349	M1.0.005	0.00132841	-0.242505	0.0273591	78.5665	18.1115	-0.238586	0.0273263	76.2303	17.5979	586	TRUE	237867	RRAS2|FAR1|PSMA1|PDE3B|CALCB|COPB1|CALCA|CYP2R1|SPON1
SH2B3	ENSG00000111252	L_LDL_TG_pct	Relative lipoprotein lipid concentrations	70.5329	16.3442	64.536	15.0233	M3b.0.005	0.00988063	0.0859736	0.0100665	72.9412	16.8743	0.0820963	0.0100353	66.9242	15.5495	733	FALSE	129606	ATXN2
PLIN1	ENSG00000166819	L_LDL_TG_pct	Relative lipoprotein lipid concentrations	38.1004	9.17265	38.6268	9.28981	M2.0.005	0.00101064	-0.207922	0.0317454	42.8985	10.2392	-0.209076	0.0317179	43.451	10.3618	1011	FALSE	11683912	PCSK6|CHSY1
LIPC	ENSG00000166035	L_LDL_TG_pct	Relative lipoprotein lipid concentrations	1401.55	306.014	1401.55	306.014	M3b.0.005	0.00691561	0.459383	0.0121973	1418.47	309.691	0.460058	0.0121867	1425.12	311.135	1033	TRUE	14660	LIPC
LCAT	ENSG00000213398	L_LDL_TG_pct	Relative lipoprotein lipid concentrations	271.872	60.3531	272.13	60.4092	M3a.0.005	0.00101661	0.517032	0.0311056	276.285	61.3149	0.515489	0.0309983	276.543	61.371	1081	TRUE	26495	CARMIL2|RANBP10|PSMB10|PSKH1|LCAT|ACD|CTRL|EDC4|CTCF|SLC7A6OS|SLC7A6|TSNAXIP1|DPEP2|CENPT|ESRP2|THAP11|RIPOR1|PARD6A|DDX28|NFATC3|PLA2G15|SLC12A4|DPEP3|GFOD2|NRN1L|DPEP2NB|NUTF2|DUS2|-|ENKD1|C16orf86
ANGPTL4	ENSG00000167772	L_LDL_TG_pct	Relative lipoprotein lipid concentrations	65.4067	15.2152	65.4949	15.2346	M3a.0.005	0.00125434	-0.239104	0.0284261	70.752	16.3925	-0.235977	0.0280368	70.8403	16.4119	1495	TRUE	1150	ANGPTL4|CD320|NDUFA7|RPS28|KANK3|RAB11B|MARCHF2|CERS4|HNRNPM
LDLR	ENSG00000130164	L_LDL_TG_pct	Relative lipoprotein lipid concentrations	52.2208	12.3045	57.8192	13.5416	M4a.0.005	0.00372241	-0.123946	0.0165421	56.1416	13.1711	-0.128213	0.0163156	61.7525	14.4095	1506	TRUE	31165	LDLR
APOB	ENSG00000084674	L_LDL_TG_pct	Relative lipoprotein lipid concentrations	97.247	22.2133	95.3729	21.8022	M4a.0.005	0.00290291	-0.186305	0.0184705	101.739	23.1983	-0.183944	0.0184347	99.5629	22.7212	1750	TRUE	4526	APOB
PPARG	ENSG00000132170	L_LDL_TG_pct	Relative lipoprotein lipid concentrations	51.0311	12.0414	50.3648	11.8939	M3a.0.005	0.000299848	0.424662	0.0572604	55.002	12.9194	0.420848	0.057093	54.3357	12.7721	2021	FALSE	7419427	SUMF1
PLA2G12A	ENSG00000123739	L_LDL_TG_pct	Relative lipoprotein lipid concentrations	39.1847	9.41393	40.0215	9.6	M3b.0.005	0.00298533	0.115617	0.0181872	40.4119	9.6868	0.116262	0.0181259	41.1408	9.8488	2258	TRUE	7679	MCUB|PLA2G12A|CASP6|COL25A1|EGF|CFI|RRH|SEC24B|GAR1|LRIT3
SLC22A5	ENSG00000197375	L_LDL_TG_pct	Relative lipoprotein lipid concentrations	34.0664	8.27358	34.9196	8.46394	M3a.0.005	0.0052766	-0.0841411	0.0137166	37.6288	9.06767	-0.0847853	0.0136669	38.4862	9.25851	2383	TRUE	97723	SLC22A5
NPC1L1	ENSG00000015520	L_LDL_TG_pct	Relative lipoprotein lipid concentrations	38.5047	9.26262	38.79	9.32612	M3a.0.005	0.0101279	0.063969	0.00994752	41.3532	9.89597	0.0639497	0.0099085	41.6544	9.96289	2643	FALSE	16362188	JAZF1
POR	ENSG00000127948	L_LDL_TG_pct	Relative lipoprotein lipid concentrations	33.9998	8.25871	36.7634	8.87494	M3a.0.005	0.0117478	-0.0563037	0.00925515	37.0089	8.92964	-0.058144	0.00921886	39.7791	9.54612	2685	FALSE	2502543	FZD9|VPS37D|CLDN3|STX1A|DNAJC30|BUD23|BCL7B|BAZ1B|MLXIPL
LPL	ENSG00000175445	L_LDL_TG_pct	Relative lipoprotein lipid concentrations	236.055	52.545	233.591	52.0078	M3a.0.005	0.00142995	0.40816	0.0263396	240.128	53.4331	0.404421	0.0262332	237.664	52.8959	2865	TRUE	54301	LPL
PCSK9	ENSG00000169174	L_VLDL_C	Lipoprotein subclasses	90.3741	20.7052	91.4682	20.9454	M3a.0.005	0.00339748	-0.173591	0.0179001	94.0458	21.511	-0.174161	0.0178578	95.1139	21.7453	59	TRUE	426	PCSK9
ANGPTL3	ENSG00000132855	L_VLDL_C	Lipoprotein subclasses	420.024	92.6178	410.217	90.4832	M3a.0.005	0.00183373	-0.500735	0.0243116	424.219	93.5309	-0.493743	0.0242541	414.412	91.3963	66	TRUE	72920	ANGPTL3
APOA5	ENSG00000110243	L_VLDL_C	Lipoprotein subclasses	139.078	31.3731	141.67	31.94	M1.0.005	0.000493375	0.565114	0.0470458	144.288	32.5124	0.570548	0.0470745	146.897	33.0828	534	TRUE	3045	APOA5|APOA1|APOC3|ZPR1|SIK3|BUD13|SIDT2|TAGLN|APOA4|PAFAH1B2|PCSK7
APOC3	ENSG00000110245	L_VLDL_C	Lipoprotein subclasses	1404.24	306.599	1404.24	306.599	M3a.0.005	0.00284437	-0.948737	0.0196334	2335.08	508.839	-0.898684	0.0196615	2089.21	455.424	540	TRUE	8129	APOA4|APOC3|APOA1|BACE1|APOA5|PCSK7|PAFAH1B2|ZPR1|SIDT2|CEP164|TAGLN|SIK3|BUD13|DSCAML1
APOA1	ENSG00000118137	L_VLDL_C	Lipoprotein subclasses	42.9045	10.2405	53.2064	12.5225	M3a.0.005	0.00195797	0.15695	0.0236218	44.1464	10.5161	0.175014	0.0236375	54.8201	12.8792	540	TRUE	14174	APOA4|APOC3|APOA1|BACE1|APOA5|PCSK7|PAFAH1B2|ZPR1|SIDT2|CEP164|TAGLN|SIK3|BUD13|DSCAML1
PDE3B	ENSG00000152270	L_VLDL_C	Lipoprotein subclasses	122.473	27.7402	118.076	26.7776	M1.0.005	0.00132841	-0.323626	0.0286959	127.188	28.7722	-0.31818	0.0287138	122.79	27.8097	585	TRUE	154559	PSMA1|FAR1|PDE3B|CALCB|COPB1|RRAS2|SPON1|CYP2R1|INSC|CALCA
SCARB1	ENSG00000073060	L_VLDL_C	Lipoprotein subclasses	42.5024	10.1512	42.2379	10.0925	M4b.0.005	0.00357189	-0.116258	0.0174407	44.4344	10.58	-0.115306	0.0173745	44.0431	10.4932	768	FALSE	755958	RFLNA|ATP6V0A2|NCOR2|ZNF664|EIF2B1|DDX55|GTF2H3|DNAH10|TCTN2
PLIN1	ENSG00000166819	L_VLDL_C	Lipoprotein subclasses	38.7459	9.31629	40.7377	9.7592	M1.0.005	0.00100347	-0.217449	0.0328157	43.9089	10.4634	-0.221435	0.032688	45.8899	10.9028	953	FALSE	26415339	CA12|APH1B
G6PC1	ENSG00000131482	L_VLDL_C	Lipoprotein subclasses	49.4579	11.6932	47.0087	11.1507	M3a.0.005	0.00189227	0.174448	0.0239305	53.1404	12.5079	0.169691	0.0238353	50.6847	11.9647	1184	FALSE	366472	CAVIN1|RETREG3|HSD17B1|ATP6V0A1|TUBG1|CNTNAP1|CCR10|EZH1|TUBG2|STAT3|NAGLU|STAT5B|STAT5A|RAMP2|PSMC3IP|COASY|PLEKHH3
INSR	ENSG00000171105	L_VLDL_C	Lipoprotein subclasses	35.7334	8.6454	35.4677	8.58618	M3b.5e-05	0.00236892	-0.135347	0.0214342	39.8732	9.56704	-0.133676	0.0213463	39.2159	9.42086	1476	TRUE	88292	INSR
ANGPTL4	ENSG00000167772	L_VLDL_C	Lipoprotein subclasses	94.2906	21.5647	96.3142	22.0087	M3a.0.005	0.00125434	-0.293731	0.0294234	99.658	22.742	-0.295482	0.0293027	101.683	23.186	1495	TRUE	1150	ANGPTL4|CD320|NDUFA7|RPS28|KANK3|RAB11B|MARCHF2|CERS4|HNRNPM
ANGPTL8	ENSG00000130173	L_VLDL_C	Lipoprotein subclasses	83.0732	19.102	78.4933	18.0955	M3a.0.005	0.000667788	-0.372681	0.0403025	85.5087	19.637	-0.361125	0.0401374	80.9503	18.6355	1506	FALSE	116975	LDLR
TM6SF2	ENSG00000213996	L_VLDL_C	Lipoprotein subclasses	59.1062	13.8257	60.0357	14.0308	M3b.0.005	0.00433405	-0.124023	0.0158784	61.0083	14.2454	-0.124561	0.0158133	62.0468	14.4744	1532	TRUE	4376	NDUFA13|SUGP1|TM6SF2|GATAD2A|HAPLN4|NCAN|YJEFN3|CILP2|PBX4|TSSK6|LPAR2|BORCS8|RFXANK|NR2C2AP|MEF2B|MAU2
APOB	ENSG00000084674	L_VLDL_C	Lipoprotein subclasses	654.299	143.586	658.947	144.597	M1.5e-05	0.000520851	-1.17592	0.045677	662.762	145.426	-1.17643	0.0455374	667.41	146.437	1745	TRUE	7223	APOB
PLA2G12A	ENSG00000123739	L_VLDL_C	Lipoprotein subclasses	66.4659	15.4486	68.3935	15.8732	M3b.0.005	0.00298533	0.157372	0.0190703	68.0989	15.8083	0.158848	0.0189999	69.8975	16.2044	2258	TRUE	7679	MCUB|PLA2G12A|CASP6|COL25A1|EGF|CFI|RRH|SEC24B|GAR1|LRIT3
CD36	ENSG00000135218	L_VLDL_C	Lipoprotein subclasses	55.9538	13.1296	57.3298	13.4335	M3a.0.005	0.0041465	-0.125299	0.0162175	59.6933	13.9553	-0.126171	0.016144	61.0791	14.261	2694	FALSE	4384114	CCL24|YWHAG|HSPB1|CCL26|HIP1|ZP3|SSC4D|DTX2|RHBDD2|POR
LPL	ENSG00000175445	L_VLDL_C	Lipoprotein subclasses	114.509	25.9965	111.525	25.3429	M3a.0.005	0.00142995	0.300998	0.027643	118.565	26.8846	0.295025	0.0274421	115.58	26.231	2865	TRUE	54301	LPL
PCSK9	ENSG00000169174	L_VLDL_CE	Lipoprotein subclasses	138.401	31.2251	138.523	31.2517	M3a.0.005	0.00339748	-0.216201	0.0181403	142.045	32.0219	-0.215771	0.018102	142.081	32.0299	59	TRUE	426	PCSK9
ANGPTL3	ENSG00000132855	L_VLDL_CE	Lipoprotein subclasses	390.973	86.2939	381.357	84.2004	M3a.0.005	0.00183373	-0.48977	0.0246378	395.167	87.207	-0.482751	0.0245857	385.551	85.1136	66	TRUE	72920	ANGPTL3
PDE3B	ENSG00000152270	L_VLDL_CE	Lipoprotein subclasses	93.3874	21.3666	94.1985	21.5445	M1.0.005	0.00132841	-0.287673	0.0290457	98.0922	22.3986	-0.28901	0.0290607	98.9036	22.5766	416	FALSE	32040470	F2|ARHGAP1|DGKZ|AMBRA1
APOA5	ENSG00000110243	L_VLDL_CE	Lipoprotein subclasses	99.9165	22.7987	102.668	23.402	M1.0.005	0.000493375	0.487605	0.0476192	104.851	23.8804	0.49433	0.0476439	107.651	24.4942	534	TRUE	3045	APOA5|APOA1|APOC3|ZPR1|SIK3|BUD13|SIDT2|TAGLN|APOA4|PAFAH1B2|PCSK7
APOC3	ENSG00000110245	L_VLDL_CE	Lipoprotein subclasses	1404.24	306.599	1404.24	306.599	M3a.0.005	0.00284437	-0.881336	0.0198727	1966.84	428.839	-0.834411	0.019898	1758.5	383.574	540	TRUE	8129	APOA4|APOC3|APOA1|BACE1|APOA5|PCSK7|PAFAH1B2|ZPR1|SIDT2|CEP164|TAGLN|SIK3|BUD13|DSCAML1
APOA1	ENSG00000118137	L_VLDL_CE	Lipoprotein subclasses	40.2019	9.64012	51.4113	12.1255	M3a.0.005	0.00195797	0.154988	0.0239097	42.0194	10.044	0.175093	0.0239241	53.5636	12.6014	540	TRUE	14174	APOA4|APOC3|APOA1|BACE1|APOA5|PCSK7|PAFAH1B2|ZPR1|SIDT2|CEP164|TAGLN|SIK3|BUD13|DSCAML1
G6PC1	ENSG00000131482	L_VLDL_CE	Lipoprotein subclasses	36.1083	8.72898	35.091	8.50217	M3a.0.005	0.00189227	0.152905	0.0242521	39.7509	9.53983	0.15041	0.0241708	38.7233	9.31127	1184	FALSE	366472	CAVIN1|RETREG3|HSD17B1|ATP6V0A1|TUBG1|CNTNAP1|CCR10|EZH1|TUBG2|STAT3|NAGLU|STAT5B|STAT5A|RAMP2|PSMC3IP|COASY|PLEKHH3
ANGPTL4	ENSG00000167772	L_VLDL_CE	Lipoprotein subclasses	74.0186	17.1113	75.159	17.3622	M3a.0.005	0.00125434	-0.265668	0.02982	79.3715	18.2885	-0.266576	0.0297093	80.5119	18.5392	1495	TRUE	1150	ANGPTL4|CD320|NDUFA7|RPS28|KANK3|RAB11B|MARCHF2|CERS4|HNRNPM
ANGPTL8	ENSG00000130173	L_VLDL_CE	Lipoprotein subclasses	69.7512	16.1721	67.0042	15.5671	M3a.0.005	0.000667788	-0.347262	0.0408457	72.2808	16.729	-0.339287	0.0406941	69.5137	16.1198	1506	FALSE	116975	LDLR
TM6SF2	ENSG00000213996	L_VLDL_CE	Lipoprotein subclasses	53.7087	12.6335	55.7652	13.088	M3b.0.005	0.00433405	-0.119827	0.0160924	55.446	13.0175	-0.121737	0.0160327	57.654	13.5051	1532	TRUE	4376	NDUFA13|SUGP1|TM6SF2|GATAD2A|HAPLN4|NCAN|YJEFN3|CILP2|PBX4|TSSK6|LPAR2|BORCS8|RFXANK|NR2C2AP|MEF2B|MAU2
APOB	ENSG00000084674	L_VLDL_CE	Lipoprotein subclasses	688.31	150.982	687.428	150.79	M1.5e-05	0.000520851	-1.22163	0.0462801	696.774	152.823	-1.21688	0.0461293	695.892	152.631	1745	TRUE	7223	APOB
PLA2G12A	ENSG00000123739	L_VLDL_CE	Lipoprotein subclasses	63.6549	14.829	65.1147	15.1508	M3a.0.005	0.00233069	0.176338	0.0218613	65.0642	15.1397	0.177619	0.0217896	66.4477	15.4445	2258	TRUE	7679	MCUB|PLA2G12A|CASP6|COL25A1|EGF|CFI|RRH|SEC24B|GAR1|LRIT3
CD36	ENSG00000135218	L_VLDL_CE	Lipoprotein subclasses	68.3601	15.8658	68.9591	15.9977	M3a.0.005	0.0041465	-0.139522	0.01643	72.1118	16.6918	-0.139566	0.0163678	72.7076	16.8229	2694	FALSE	4384114	CCL24|YWHAG|HSPB1|CCL26|HIP1|ZP3|SSC4D|DTX2|RHBDD2|POR
LPL	ENSG00000175445	L_VLDL_CE	Lipoprotein subclasses	81.1299	18.675	78.8959	18.1839	M3a.0.005	0.00142995	0.258276	0.027986	85.1696	19.5625	0.253335	0.0278188	82.9308	19.0707	2865	TRUE	54301	LPL
PCSK9	ENSG00000169174	L_VLDL_CE_pct	Relative lipoprotein lipid concentrations	276.582	61.3796	279.802	62.0812	M3b.0.005	0.00486804	-0.240795	0.0143963	279.766	62.0734	-0.241204	0.0143385	282.986	62.775	59	TRUE	426	PCSK9
PDE3B	ENSG00000152270	L_VLDL_CE_pct	Relative lipoprotein lipid concentrations	54.0712	12.7137	56.0072	13.1414	M3a.0.005	0.00490866	0.109187	0.0143557	57.8492	13.5482	0.1107	0.0143174	59.7813	13.9747	510	FALSE	8997379	TRIM5|TRIM34|TRIM22|TRIM6|TRIM6-TRIM34
APOA5	ENSG00000110243	L_VLDL_CE_pct	Relative lipoprotein lipid concentrations	61.6819	14.394	62.1587	14.4991	M1.0.005	0.000493375	-0.368847	0.0450881	66.9219	15.549	-0.369175	0.0449679	67.4	15.6543	534	TRUE	3045	APOA5|APOA1|APOC3|ZPR1|SIK3|BUD13|SIDT2|TAGLN|APOA4|PAFAH1B2|PCSK7
APOC3	ENSG00000110245	L_VLDL_CE_pct	Relative lipoprotein lipid concentrations	501.701	110.392	436.978	96.3079	M3a.0.005	0.00284437	0.422688	0.0188164	504.623	111.028	0.393623	0.0187681	439.867	96.9366	534	TRUE	37294	APOA5|APOA1|APOC3|ZPR1|SIK3|BUD13|SIDT2|TAGLN|APOA4|PAFAH1B2|PCSK7
LIPC	ENSG00000166035	L_VLDL_CE_pct	Relative lipoprotein lipid concentrations	660.59	144.954	647.711	142.153	M3b.0.005	0.00691561	0.313027	0.0121521	663.526	145.592	0.307123	0.0120404	650.647	142.792	1033	TRUE	14660	LIPC
CETP	ENSG00000087237	L_VLDL_CE_pct	Relative lipoprotein lipid concentrations	86.3755	19.8273	86.6939	19.8973	M3b.0.005	0.00348946	-0.160124	0.0170066	88.6491	20.3266	-0.159459	0.0168996	89.0318	20.4106	1067	TRUE	1876	CETP
G6PC1	ENSG00000131482	L_VLDL_CE_pct	Relative lipoprotein lipid concentrations	36.541	8.82539	34.0175	8.26266	M3a.0.005	0.00189227	-0.145102	0.0230186	39.7365	9.53665	-0.139844	0.0229026	37.2837	8.99083	1184	FALSE	263776	CAVIN1|RETREG3|HSD17B1|ATP6V0A1|TUBG1|CNTNAP1|CCR10|EZH1|TUBG2|STAT3|NAGLU|STAT5B|STAT5A|RAMP2|PSMC3IP|COASY|PLEKHH3
INSR	ENSG00000171105	L_VLDL_CE_pct	Relative lipoprotein lipid concentrations	37.0985	8.94958	36.3132	8.77462	M4a.5e-05	0.0011528	0.188996	0.0295149	41.0037	9.81832	0.186537	0.0293497	40.3946	9.68295	1476	TRUE	92128	INSR
ANGPTL4	ENSG00000167772	L_VLDL_CE_pct	Relative lipoprotein lipid concentrations	38.5104	9.26391	38.3162	9.22068	M3a.0.005	0.00125434	0.1873	0.0282984	43.8078	10.441	0.185837	0.0281399	43.613	10.3978	1495	TRUE	1150	ANGPTL4|CD320|NDUFA7|RPS28|KANK3|RAB11B|MARCHF2|CERS4|HNRNPM
LDLR	ENSG00000130164	L_VLDL_CE_pct	Relative lipoprotein lipid concentrations	71.6544	16.5911	71.0908	16.467	M4a.0.005	0.00372241	0.143148	0.0164678	75.5612	17.4507	0.141802	0.0163756	74.9843	17.3238	1506	TRUE	31165	LDLR
ANGPTL8	ENSG00000130173	L_VLDL_CE_pct	Relative lipoprotein lipid concentrations	35.2897	8.54647	33.9427	8.24597	M3b.0.005	0.00186479	0.142386	0.0232099	37.6346	9.06897	0.139028	0.02308	36.2856	8.76849	1506	FALSE	116975	LDLR
APOB	ENSG00000084674	L_VLDL_CE_pct	Relative lipoprotein lipid concentrations	710.401	155.786	708.617	155.398	M1.5e-05	0.000520851	-1.17657	0.0438828	718.865	157.627	-1.17204	0.0437682	717.082	157.239	1755	TRUE	42473	APOB
PPARG	ENSG00000132170	L_VLDL_CE_pct	Relative lipoprotein lipid concentrations	36.0572	8.71759	37.7083	9.08536	M3a.0.005	0.000299848	-0.364581	0.0576819	39.9493	9.58395	-0.370457	0.0574211	41.623	9.95593	2028	TRUE	68088	PPARG|RAF1|TAMM41|CAND2|SYN2|TSEN2|TIMP4|MKRN2
LPA	ENSG00000198670	L_VLDL_CE_pct	Relative lipoprotein lipid concentrations	45.3806	10.7899	64.1772	14.9442	M3b.0.005	0.0115698	-0.0652219	0.00943785	47.7573	11.3166	-0.0768423	0.00936576	67.3154	15.6357	2572	FALSE	40919	PLG|SLC22A3|MAS1
NPC1L1	ENSG00000015520	L_VLDL_CE_pct	Relative lipoprotein lipid concentrations	44.2933	10.5487	42.1069	10.0634	M3a.0.005	0.0101279	-0.0693447	0.0100319	47.7812	11.3219	-0.0673596	0.00997633	45.5887	10.836	2663	TRUE	29852	NPC1L1|OGDH
LPL	ENSG00000175445	L_VLDL_CE_pct	Relative lipoprotein lipid concentrations	65.7072	15.2814	66.1387	15.3765	M3a.0.005	0.00142995	-0.221047	0.0264701	69.7358	16.1687	-0.220589	0.0263337	70.1686	16.264	2865	TRUE	54301	LPL
ABCA1	ENSG00000165029	L_VLDL_CE_pct	Relative lipoprotein lipid concentrations	55.4672	13.0221	56.9704	13.3542	M3a.0.005	0.0113309	0.0728204	0.00948703	58.9176	13.7841	0.0734759	0.00944139	60.5645	14.1475	2943	TRUE	193784	ABCA1|NIPSNAP3A|NIPSNAP3B|SLC44A1
PCSK9	ENSG00000169174	L_VLDL_C_pct	Relative lipoprotein lipid concentrations	294.863	65.3631	299.783	66.435	M3b.0.005	0.00486804	-0.254246	0.0147271	298.04	66.0552	-0.255128	0.014658	302.947	67.1243	59	TRUE	426	PCSK9
APOC3	ENSG00000110245	L_VLDL_C_pct	Relative lipoprotein lipid concentrations	112.774	25.6165	117.009	26.544	M3a.0.005	0.00284437	0.205592	0.0192271	114.337	25.9589	0.208131	0.0191663	117.922	26.7439	534	TRUE	37294	APOA5|APOA1|APOC3|ZPR1|SIK3|BUD13|SIDT2|TAGLN|APOA4|PAFAH1B2|PCSK7
LIPC	ENSG00000166035	L_VLDL_C_pct	Relative lipoprotein lipid concentrations	690.019	151.354	672.303	147.501	M3b.0.005	0.00691561	0.327266	0.0124322	692.955	151.992	0.319951	0.0123127	675.238	148.14	1033	TRUE	14660	LIPC
CETP	ENSG00000087237	L_VLDL_C_pct	Relative lipoprotein lipid concentrations	155.112	34.8783	159.288	35.7907	M3b.0.005	0.00348946	-0.218898	0.0174531	157.304	35.3573	-0.220101	0.0173084	161.707	36.3194	1067	TRUE	1876	CETP
LCAT	ENSG00000213398	L_VLDL_C_pct	Relative lipoprotein lipid concentrations	39.867	9.56565	40.9248	9.80079	M3a.0.005	0.00101661	0.212091	0.0322539	43.2396	10.3149	0.213438	0.0319865	44.5255	10.6002	1078	TRUE	2667	LCAT|NFATC3|ATP6V0D1
APOE	ENSG00000130203	L_VLDL_C_pct	Relative lipoprotein lipid concentrations	46.9404	11.1356	48.293	11.4353	M3b.0.005	0.00450488	0.106526	0.0153304	48.2842	11.4333	0.107485	0.0152511	49.6697	11.7401	1421	TRUE	3068	APOE|APOC2|APOC1
LDLR	ENSG00000130164	L_VLDL_C_pct	Relative lipoprotein lipid concentrations	85.2114	19.5717	86.4384	19.8412	M4a.0.005	0.00372241	0.159079	0.0168502	89.129	20.4319	0.159333	0.0167631	90.3453	20.6989	1506	TRUE	31165	LDLR
APOB	ENSG00000084674	L_VLDL_C_pct	Relative lipoprotein lipid concentrations	773.21	169.443	768.404	168.398	M1.5e-05	0.000520851	-1.25453	0.0448711	781.675	171.284	-1.24665	0.0447271	776.87	170.239	1747	TRUE	9671	APOB
LPA	ENSG00000198670	L_VLDL_C_pct	Relative lipoprotein lipid concentrations	47.4922	11.2579	71.4044	16.5361	M1.0.005	0.00369255	-0.118864	0.0169205	49.3486	11.669	-0.103992	0.0167876	38.373	9.23332	2572	FALSE	40919	PLG|SLC22A3|MAS1
NPC1L1	ENSG00000015520	L_VLDL_C_pct	Relative lipoprotein lipid concentrations	52.2282	12.3062	48.6983	11.525	M3a.0.005	0.0101279	-0.0765899	0.0102578	55.7487	13.0843	-0.0737353	0.0102052	52.2047	12.301	2663	TRUE	29852	NPC1L1|OGDH
ABCA1	ENSG00000165029	L_VLDL_C_pct	Relative lipoprotein lipid concentrations	88.9365	20.3897	94.5768	21.6275	M3a.0.005	0.0113309	0.0934479	0.00970892	92.6398	21.2025	0.0958174	0.00966417	98.3014	22.4445	2927	TRUE	20320	ABCA1
PCSK9	ENSG00000169174	L_VLDL_FC	Lipoprotein subclasses	49.8889	11.7886	51.0393	12.0432	M3a.0.005	0.00339748	-0.128891	0.0176202	53.5089	12.5894	-0.12994	0.0175739	54.6702	12.846	59	TRUE	426	PCSK9
ANGPTL3	ENSG00000132855	L_VLDL_FC	Lipoprotein subclasses	430.544	94.9075	419.75	92.558	M3a.0.005	0.00183373	-0.498977	0.0239313	434.74	95.8207	-0.491451	0.0238685	423.945	93.4712	66	TRUE	72920	ANGPTL3
APOA5	ENSG00000110243	L_VLDL_FC	Lipoprotein subclasses	171.888	38.5433	174.696	39.1565	M1.0.005	0.000493375	0.617092	0.0463599	177.18	39.6989	0.62236	0.0463889	179.993	40.313	534	TRUE	3045	APOA5|APOA1|APOC3|ZPR1|SIK3|BUD13|SIDT2|TAGLN|APOA4|PAFAH1B2|PCSK7
APOC3	ENSG00000110245	L_VLDL_FC	Lipoprotein subclasses	1404.24	306.599	1404.24	306.599	M3a.0.005	0.00284437	-1.00277	0.0193471	2686.38	585.153	-0.952479	0.0193739	2417.01	526.637	540	TRUE	8129	APOA4|APOC3|APOA1|BACE1|APOA5|PCSK7|PAFAH1B2|ZPR1|SIDT2|CEP164|TAGLN|SIK3|BUD13|DSCAML1
APOA1	ENSG00000118137	L_VLDL_FC	Lipoprotein subclasses	43.2984	10.3279	53.4418	12.5745	M3b.0.005	0.00226976	0.145035	0.0216299	44.9612	10.6969	0.160312	0.0216444	54.8582	12.8876	540	TRUE	14174	APOA4|APOC3|APOA1|BACE1|APOA5|PCSK7|PAFAH1B2|ZPR1|SIDT2|CEP164|TAGLN|SIK3|BUD13|DSCAML1
PDE3B	ENSG00000152270	L_VLDL_FC	Lipoprotein subclasses	151.204	34.0242	147.827	33.2861	M1.0.005	0.00132841	-0.353103	0.0282775	155.927	35.0563	-0.34948	0.0282955	152.549	34.3181	583	FALSE	103324	PSMA1
SCARB1	ENSG00000073060	L_VLDL_FC	Lipoprotein subclasses	58.7105	13.7384	59.7069	13.9583	M3b.0.005	0.00374272	-0.130761	0.0167735	60.7732	14.1935	-0.131349	0.0167012	61.8525	14.4316	768	FALSE	755958	RFLNA|ATP6V0A2|NCOR2|ZNF664|EIF2B1|DDX55|GTF2H3|DNAH10|TCTN2
PLIN1	ENSG00000166819	L_VLDL_FC	Lipoprotein subclasses	45.2245	10.7552	47.9799	11.3659	M1.0.005	0.00100347	-0.229383	0.0323001	50.4333	11.9091	-0.234441	0.0321616	53.1365	12.507	953	FALSE	26414358	CA12|APH1B
G6PC1	ENSG00000131482	L_VLDL_FC	Lipoprotein subclasses	61.6574	14.3886	59.9317	14.0079	M3a.0.005	0.00189227	0.190429	0.0235553	65.3563	15.2041	0.187082	0.023451	63.6416	14.8261	1190	FALSE	873312	MPP3|CD300LG|SOST|CFAP97D1|MPP2|DUSP3|NAGS|MEOX1|PYY|PPY|DHX8
INSR	ENSG00000171105	L_VLDL_FC	Lipoprotein subclasses	45.9512	10.9164	45.898	10.9046	M3b.5e-05	0.00236892	-0.149394	0.0210971	50.1442	11.8451	-0.147895	0.0210013	49.5919	11.7229	1476	TRUE	88292	INSR
ANGPTL4	ENSG00000167772	L_VLDL_FC	Lipoprotein subclasses	112.871	25.6378	115.944	26.3107	M3a.0.005	0.00125434	-0.314922	0.0289606	118.247	26.8151	-0.317541	0.0288292	121.321	27.488	1495	TRUE	1150	ANGPTL4|CD320|NDUFA7|RPS28|KANK3|RAB11B|MARCHF2|CERS4|HNRNPM
ANGPTL8	ENSG00000130173	L_VLDL_FC	Lipoprotein subclasses	95.0372	21.7285	91.4426	20.9398	M1.0.005	0.000637923	-0.400406	0.0405854	97.333	22.2321	-0.390551	0.0404013	93.4466	21.3795	1507	TRUE	78501	SPC24|LDLR|KANK2|ANGPTL8|DOCK6|RAB3D|TSPAN16|SMARCA4|TMEM205
TM6SF2	ENSG00000213996	L_VLDL_FC	Lipoprotein subclasses	61.8161	14.4236	62.6346	14.6041	M3b.0.005	0.00433405	-0.124862	0.0156287	63.8285	14.8673	-0.125174	0.0155577	64.7347	15.0671	1532	TRUE	4376	NDUFA13|SUGP1|TM6SF2|GATAD2A|HAPLN4|NCAN|YJEFN3|CILP2|PBX4|TSSK6|LPAR2|BORCS8|RFXANK|NR2C2AP|MEF2B|MAU2
APOB	ENSG00000084674	L_VLDL_FC	Lipoprotein subclasses	588.326	129.237	592.74	130.197	M1.5e-05	0.000520851	-1.09861	0.0449712	596.788	131.078	-1.09948	0.0448414	601.202	132.038	1745	TRUE	7223	APOB
PLA2G12A	ENSG00000123739	L_VLDL_FC	Lipoprotein subclasses	67.0353	15.574	69.5637	16.1309	M3b.0.005	0.00298533	0.155549	0.018769	68.6832	15.937	0.157592	0.018693	71.0742	16.4634	2258	TRUE	52919	MCUB|PLA2G12A|CASP6|COL25A1|EGF|CFI|RRH|SEC24B|GAR1|LRIT3
LPA	ENSG00000198670	L_VLDL_FC	Lipoprotein subclasses	34.9883	8.47927	48.7117	11.528	M3b.0.005	0.0115698	0.0595769	0.00965388	38.0847	9.16917	0.0690206	0.0095922	51.7751	12.206	2572	FALSE	40919	PLG|SLC22A3|MAS1
CD36	ENSG00000135218	L_VLDL_FC	Lipoprotein subclasses	41.5171	9.9324	42.1304	10.0686	M3a.0.005	0.0041465	-0.10737	0.0159691	45.2067	10.7513	-0.10752	0.0158854	45.812	10.8855	2694	FALSE	4231613	CCL24|YWHAG|HSPB1|CCL26|HIP1|ZP3|SSC4D|DTX2|RHBDD2|POR
LPL	ENSG00000175445	L_VLDL_FC	Lipoprotein subclasses	147.269	33.1642	146.674	33.0341	M3a.0.005	0.00142995	0.33501	0.0272327	151.333	34.0523	0.331681	0.0270153	150.737	33.9222	2865	TRUE	54301	LPL
PCSK9	ENSG00000169174	L_VLDL_FC_pct	Relative lipoprotein lipid concentrations	214.001	47.7349	215.879	48.1447	M3a.0.005	0.00339748	-0.265326	0.0179804	217.75	48.5529	-0.265673	0.0179268	219.629	48.9628	59	TRUE	426	PCSK9
NR1H3	ENSG00000025434	L_VLDL_FC_pct	Relative lipoprotein lipid concentrations	50.8398	11.999	56.5635	13.2643	M3a.0.005	0.00242745	-0.154456	0.0212268	52.9468	12.4651	-0.16151	0.0211473	58.3295	13.6543	418	TRUE	692	ARHGAP1|LRP4|F2|CHRM4|MYBPC3|ARFGAP2|ATG13|PSMC3|PACSIN3|SPI1|RAPSN|SLC39A13|HARBI1|AMBRA1|NR1H3|CKAP5|CSTPP1|MADD
APOC3	ENSG00000110245	L_VLDL_FC_pct	Relative lipoprotein lipid concentrations	369.768	81.6772	277.506	61.581	M3a.0.005	0.00284437	-0.378968	0.0196305	372.685	82.3124	-0.327601	0.019564	280.399	62.2114	540	TRUE	8129	APOA4|APOC3|APOA1|BACE1|APOA5|PCSK7|PAFAH1B2|ZPR1|SIDT2|CEP164|TAGLN|SIK3|BUD13|DSCAML1
SCARB1	ENSG00000073060	L_VLDL_FC_pct	Relative lipoprotein lipid concentrations	305.431	67.6654	317.446	70.2828	M3b.0.005	0.00374272	-0.300855	0.0171283	308.522	68.3389	-0.305782	0.0170795	320.533	70.9552	772	TRUE	2891	SCARB1|NCOR2|RFLNA|TMEM132B|DHX37|UBC|BRI3BP|AACS|ZNF664
LIPC	ENSG00000166035	L_VLDL_FC_pct	Relative lipoprotein lipid concentrations	506.064	111.341	510.816	112.375	M3b.0.005	0.00691561	0.285843	0.0126698	508.998	111.98	0.286558	0.0126426	513.75	113.014	1033	TRUE	14660	LIPC
CETP	ENSG00000087237	L_VLDL_FC_pct	Relative lipoprotein lipid concentrations	265.913	59.0543	274.304	60.8831	M1.0.005	0.000459926	-0.810957	0.0493674	269.845	59.9114	-0.805364	0.0487738	272.654	60.5234	1067	TRUE	1876	CETP
LCAT	ENSG00000213398	L_VLDL_FC_pct	Relative lipoprotein lipid concentrations	155.146	34.8857	161.475	36.2685	M3a.0.005	0.00101661	0.419625	0.0332219	159.542	35.8462	0.422724	0.0328224	165.872	37.2291	1078	TRUE	2667	LCAT|NFATC3|ATP6V0D1
LIPG	ENSG00000101670	L_VLDL_FC_pct	Relative lipoprotein lipid concentrations	140.525	31.6896	109.867	24.9796	M3b.0.005	0.00440812	-0.188872	0.0157859	143.151	32.2639	-0.166921	0.0157383	112.488	25.5539	1339	TRUE	22886	DYM|LIPG|RPL17|MYO5B|C18orf32|ACAA2|CFAP53|SMAD7|CTIF
APOE	ENSG00000130203	L_VLDL_FC_pct	Relative lipoprotein lipid concentrations	142.252	32.0671	98.0738	22.3946	M3b.0.005	0.00450488	0.187661	0.0156605	143.593	32.3605	0.155738	0.0155947	99.7315	22.7581	1419	TRUE	2930	APOE
LDLR	ENSG00000130164	L_VLDL_FC_pct	Relative lipoprotein lipid concentrations	83.237	19.138	82.288	18.9295	M4a.0.005	0.00372241	0.160359	0.0172131	86.7903	19.9184	0.158736	0.0171373	85.795	19.6999	1506	TRUE	31165	LDLR
APOB	ENSG00000084674	L_VLDL_FC_pct	Relative lipoprotein lipid concentrations	504.259	110.949	499.656	109.947	M1.5e-05	0.000520851	-1.0371	0.0458017	512.719	112.789	-1.02966	0.0456784	508.116	111.788	1747	TRUE	9671	APOB
PLTP	ENSG00000100979	L_VLDL_FC_pct	Relative lipoprotein lipid concentrations	64.6207	15.0419	78.1591	18.022	M3b.0.005	0.00597664	0.111159	0.0136087	66.7192	15.5044	0.121345	0.0135445	80.2631	18.4845	1827	TRUE	13441	PLTP
NPC1L1	ENSG00000015520	L_VLDL_FC_pct	Relative lipoprotein lipid concentrations	39.9869	9.59232	37.7659	9.0982	M3a.0.005	0.0101279	-0.0689701	0.0104675	43.4143	10.3537	-0.0669472	0.0104328	41.1782	9.85709	2663	TRUE	29852	NPC1L1|OGDH
ABCA1	ENSG00000165029	L_VLDL_FC_pct	Relative lipoprotein lipid concentrations	151.721	34.1371	155.251	34.9088	M3a.0.005	0.0113309	0.123544	0.0099222	155.033	34.8611	0.124546	0.00988619	158.709	35.6642	2930	TRUE	51415	ABCA1
ANGPTL3	ENSG00000132855	L_VLDL_L	Lipoprotein subclasses	487.766	107.36	476.346	104.875	M3a.0.005	0.00183373	-0.529276	0.0238625	491.962	108.273	-0.521839	0.0238051	480.543	105.788	66	TRUE	72688	ANGPTL3
APOA5	ENSG00000110243	L_VLDL_L	Lipoprotein subclasses	168.189	37.7353	170.754	38.2956	M1.0.005	0.000493375	0.608886	0.0462281	173.484	38.8917	0.613702	0.0462527	176.052	39.4524	534	TRUE	3045	APOA5|APOA1|APOC3|ZPR1|SIK3|BUD13|SIDT2|TAGLN|APOA4|PAFAH1B2|PCSK7
APOC3	ENSG00000110245	L_VLDL_L	Lipoprotein subclasses	1404.24	306.599	1404.24	306.599	M3a.0.005	0.00284437	-1.01345	0.0192922	2759.58	601.053	-0.970334	0.0193146	2523.9	549.857	540	TRUE	8129	APOA4|APOC3|APOA1|BACE1|APOA5|PCSK7|PAFAH1B2|ZPR1|SIDT2|CEP164|TAGLN|SIK3|BUD13|DSCAML1
APOA1	ENSG00000118137	L_VLDL_L	Lipoprotein subclasses	39.3964	9.46102	47.8387	11.3346	M3b.0.005	0.00226976	0.137894	0.0215684	40.8747	9.78965	0.151204	0.0215808	49.0899	11.6117	540	TRUE	14174	APOA4|APOC3|APOA1|BACE1|APOA5|PCSK7|PAFAH1B2|ZPR1|SIDT2|CEP164|TAGLN|SIK3|BUD13|DSCAML1
PDE3B	ENSG00000152270	L_VLDL_L	Lipoprotein subclasses	151.913	34.1792	149.338	33.6163	M1.0.005	0.00132841	-0.3529	0.0281972	156.636	35.2113	-0.350176	0.0282125	154.06	34.6484	583	FALSE	103324	PSMA1
PLIN1	ENSG00000166819	L_VLDL_L	Lipoprotein subclasses	39.4859	9.48091	42.2361	10.0921	M1.0.005	0.00100347	-0.215274	0.0322136	44.6586	10.6297	-0.220841	0.032087	47.3698	11.2308	953	FALSE	26414358	CA12|APH1B
LIPC	ENSG00000166035	L_VLDL_L	Lipoprotein subclasses	39.8116	9.55333	40.2346	9.6474	M3a.0.005	0.00401151	-0.104466	0.0161513	41.8349	10.003	-0.10355	0.0160878	41.4293	9.91288	1034	TRUE	20711	LIPC
G6PC1	ENSG00000131482	L_VLDL_L	Lipoprotein subclasses	68.5554	15.9088	67.8318	15.7495	M3a.0.005	0.00189227	0.199661	0.0234878	72.2603	16.7244	0.197846	0.0233922	71.5343	16.5647	1190	FALSE	873312	MPP3|CD300LG|SOST|CFAP97D1|MPP2|DUSP3|NAGS|MEOX1|PYY|PPY|DHX8
INSR	ENSG00000171105	L_VLDL_L	Lipoprotein subclasses	50.674	11.9624	50.1773	11.8524	M3b.5e-05	0.00236892	-0.155647	0.0210359	54.7473	12.8631	-0.153506	0.0209486	53.6958	12.6307	1474	TRUE	13252	INSR
ANGPTL4	ENSG00000167772	L_VLDL_L	Lipoprotein subclasses	118.434	26.856	121.379	27.5008	M3a.0.005	0.00125434	-0.321312	0.0288766	123.812	28.0333	-0.323763	0.0287567	126.758	28.6781	1495	TRUE	1150	ANGPTL4|CD320|NDUFA7|RPS28|KANK3|RAB11B|MARCHF2|CERS4|HNRNPM
LDLR	ENSG00000130164	L_VLDL_L	Lipoprotein subclasses	36.0637	8.71902	37.9749	9.14471	M3a.5e-05	0.00166529	-0.158588	0.025072	40.0095	9.59734	-0.161521	0.024968	41.8497	10.0063	1507	TRUE	69639	SPC24|LDLR|KANK2|ANGPTL8|DOCK6|RAB3D|TSPAN16|SMARCA4|TMEM205
ANGPTL8	ENSG00000130173	L_VLDL_L	Lipoprotein subclasses	96.3752	22.022	88.4801	20.2895	M1.0.005	0.000637923	-0.402212	0.0404676	98.7857	22.5507	-0.383552	0.0403001	90.5809	20.7506	1511	TRUE	16824	DOCK6|ANGPTL8|LDLR|KANK2|SPC24|PLPPR2|SMARCA4|TMEM205|TSPAN16|RAB3D
TM6SF2	ENSG00000213996	L_VLDL_L	Lipoprotein subclasses	70.3263	16.2987	72.2646	16.7254	M3b.0.005	0.00433405	-0.1326	0.0155833	72.4053	16.7564	-0.133866	0.0155186	74.41	17.1975	1532	TRUE	4376	NDUFA13|SUGP1|TM6SF2|GATAD2A|HAPLN4|NCAN|YJEFN3|CILP2|PBX4|TSSK6|LPAR2|BORCS8|RFXANK|NR2C2AP|MEF2B|MAU2
APOB	ENSG00000084674	L_VLDL_L	Lipoprotein subclasses	560.139	123.106	565.213	124.209	M1.5e-05	0.000520851	-1.06929	0.0448428	568.601	124.946	-1.07128	0.0447269	573.675	126.05	1745	TRUE	7223	APOB
PLA2G12A	ENSG00000123739	L_VLDL_L	Lipoprotein subclasses	59.3121	13.8711	61.4263	14.3376	M3b.0.005	0.00298533	0.145516	0.0187134	60.4664	14.1258	0.147318	0.0186448	62.4299	14.5589	2258	TRUE	106106	MCUB|PLA2G12A|CASP6|COL25A1|EGF|CFI|RRH|SEC24B|GAR1|LRIT3
LPA	ENSG00000198670	L_VLDL_L	Lipoprotein subclasses	44.794	10.6598	59.7365	13.9648	M3b.0.005	0.0115698	0.0666839	0.00963368	47.9134	11.3512	0.0759281	0.0095713	62.9307	14.6694	2572	FALSE	40919	PLG|SLC22A3|MAS1
CD36	ENSG00000135218	L_VLDL_L	Lipoprotein subclasses	40.0154	9.59865	40.7215	9.7556	M3a.0.005	0.0041465	-0.105287	0.0159264	43.7029	10.4177	-0.105584	0.0158462	44.3964	10.5716	2685	FALSE	6972916	FZD9|VPS37D|CLDN3|STX1A|DNAJC30|BUD23|BCL7B|BAZ1B|MLXIPL
LPL	ENSG00000175445	L_VLDL_L	Lipoprotein subclasses	146.101	32.9087	147.818	33.2841	M3a.0.005	0.00142995	0.332742	0.0271534	150.164	33.7968	0.332211	0.0269564	151.881	34.1722	2865	TRUE	54301	LPL
ANGPTL3	ENSG00000132855	L_VLDL_P	Lipoprotein subclasses	485.749	106.921	474.932	104.568	M3a.0.005	0.00183373	-0.527661	0.0238386	489.945	107.834	-0.520463	0.0237774	479.129	105.481	66	TRUE	72688	ANGPTL3
APOA5	ENSG00000110243	L_VLDL_P	Lipoprotein subclasses	187.047	41.8531	189.719	42.4364	M1.0.005	0.000493375	0.64074	0.0461991	192.352	43.011	0.645574	0.0462275	195.025	43.5945	534	TRUE	3045	APOA5|APOA1|APOC3|ZPR1|SIK3|BUD13|SIDT2|TAGLN|APOA4|PAFAH1B2|PCSK7
APOC3	ENSG00000110245	L_VLDL_P	Lipoprotein subclasses	1404.24	306.599	1404.24	306.599	M3a.0.005	0.00284437	-1.0246	0.0192801	2824.2	615.092	-0.977545	0.0193059	2563.87	558.539	538	TRUE	20711	APOA1|APOC3|APOA5
APOA1	ENSG00000118137	L_VLDL_P	Lipoprotein subclasses	36.8991	8.90516	45.2596	10.763	M3b.0.005	0.00226976	0.133088	0.0215549	38.1228	9.17765	0.146551	0.021569	46.1658	10.9639	538	TRUE	26756	APOA1|APOC3|APOA5
PDE3B	ENSG00000152270	L_VLDL_P	Lipoprotein subclasses	159.786	35.8996	156.525	35.187	M1.0.005	0.00132841	-0.361434	0.0281795	164.51	36.9317	-0.358057	0.0281971	161.248	36.2191	583	FALSE	103324	PSMA1
SCARB1	ENSG00000073060	L_VLDL_P	Lipoprotein subclasses	38.7097	9.30825	39.4915	9.48216	M3b.0.005	0.00374272	-0.106314	0.0167067	40.4948	9.70523	-0.106845	0.0166357	41.2498	9.87301	768	FALSE	755958	RFLNA|ATP6V0A2|NCOR2|ZNF664|EIF2B1|DDX55|GTF2H3|DNAH10|TCTN2
PLIN1	ENSG00000166819	L_VLDL_P	Lipoprotein subclasses	43.8098	10.4414	46.9624	11.1405	M1.0.005	0.00100347	-0.225197	0.0321712	48.9993	11.5917	-0.231232	0.032036	52.0976	12.2773	953	FALSE	26414358	CA12|APH1B
G6PC1	ENSG00000131482	L_VLDL_P	Lipoprotein subclasses	69.2414	16.0599	67.4884	15.6738	M3a.0.005	0.00189227	0.200394	0.0234629	72.947	16.8756	0.197127	0.0233632	71.1914	16.4892	1184	FALSE	366472	CAVIN1|RETREG3|HSD17B1|ATP6V0A1|TUBG1|CNTNAP1|CCR10|EZH1|TUBG2|STAT3|NAGLU|STAT5B|STAT5A|RAMP2|PSMC3IP|COASY|PLEKHH3
INSR	ENSG00000171105	L_VLDL_P	Lipoprotein subclasses	50.6168	11.9497	50.2815	11.8755	M3b.5e-05	0.00236892	-0.155657	0.0210149	54.8634	12.8887	-0.15386	0.0209218	54.0821	12.7161	1474	TRUE	13252	INSR
ANGPTL4	ENSG00000167772	L_VLDL_P	Lipoprotein subclasses	122.58	27.7636	125.688	28.4439	M3a.0.005	0.00125434	-0.326323	0.0288478	127.959	28.9409	-0.328801	0.02872	131.068	29.6212	1495	TRUE	1150	ANGPTL4|CD320|NDUFA7|RPS28|KANK3|RAB11B|MARCHF2|CERS4|HNRNPM
LDLR	ENSG00000130164	L_VLDL_P	Lipoprotein subclasses	36.9309	8.91226	39.3585	9.45257	M3a.5e-05	0.00166529	-0.160447	0.025047	41.035	9.82529	-0.164317	0.0249361	43.422	10.3554	1507	TRUE	69639	SPC24|LDLR|KANK2|ANGPTL8|DOCK6|RAB3D|TSPAN16|SMARCA4|TMEM205
ANGPTL8	ENSG00000130173	L_VLDL_P	Lipoprotein subclasses	98.6595	22.5231	95.9623	21.9315	M1.0.005	0.000637923	-0.406383	0.0404272	101.047	23.0465	-0.398613	0.0402483	98.0863	22.3973	1507	TRUE	78501	SPC24|LDLR|KANK2|ANGPTL8|DOCK6|RAB3D|TSPAN16|SMARCA4|TMEM205
TM6SF2	ENSG00000213996	L_VLDL_P	Lipoprotein subclasses	64.0536	14.9169	65.0156	15.129	M3b.0.005	0.00433405	-0.126593	0.0155677	66.1253	15.3735	-0.127013	0.0154988	67.158	15.601	1532	TRUE	4376	NDUFA13|SUGP1|TM6SF2|GATAD2A|HAPLN4|NCAN|YJEFN3|CILP2|PBX4|TSSK6|LPAR2|BORCS8|RFXANK|NR2C2AP|MEF2B|MAU2
APOB	ENSG00000084674	L_VLDL_P	Lipoprotein subclasses	587.117	128.974	592.792	130.208	M1.5e-05	0.000520851	-1.09331	0.0447994	595.579	130.815	-1.09553	0.0446782	601.255	132.049	1745	TRUE	7223	APOB
PLA2G12A	ENSG00000123739	L_VLDL_P	Lipoprotein subclasses	64.9675	15.1184	67.4241	15.6596	M3b.0.005	0.00298533	0.152307	0.018694	66.3797	15.4295	0.154344	0.0186214	68.6996	15.9406	2258	TRUE	106106	MCUB|PLA2G12A|CASP6|COL25A1|EGF|CFI|RRH|SEC24B|GAR1|LRIT3
LPA	ENSG00000198670	L_VLDL_P	Lipoprotein subclasses	41.5738	9.94498	56.7842	13.313	M3b.0.005	0.0115698	0.0643293	0.00962301	44.6886	10.6364	0.0739909	0.00955842	59.9217	14.0057	2572	FALSE	40919	PLG|SLC22A3|MAS1
CD36	ENSG00000135218	L_VLDL_P	Lipoprotein subclasses	37.6628	9.07524	38.323	9.22219	M3a.0.005	0.0041465	-0.102292	0.0159095	41.3396	9.89296	-0.102546	0.0158255	41.9878	10.037	2685	FALSE	6972916	FZD9|VPS37D|CLDN3|STX1A|DNAJC30|BUD23|BCL7B|BAZ1B|MLXIPL
LPL	ENSG00000175445	L_VLDL_P	Lipoprotein subclasses	158.984	35.7243	161.166	36.201	M3a.0.005	0.00142995	0.34648	0.0271343	163.049	36.6124	0.346112	0.026926	165.231	37.0892	2865	TRUE	54301	LPL
ANGPTL3	ENSG00000132855	L_VLDL_PL	Lipoprotein subclasses	456.385	100.531	445.13	98.082	M3a.0.005	0.00183373	-0.509802	0.0237546	460.581	101.445	-0.502152	0.0236894	449.326	98.9952	66	TRUE	72688	ANGPTL3
APOA5	ENSG00000110243	L_VLDL_PL	Lipoprotein subclasses	196.709	43.9619	200.091	44.7001	M1.0.005	0.000493375	0.65456	0.0460529	202.015	45.1199	0.660405	0.0460797	205.401	45.8586	534	TRUE	3045	APOA5|APOA1|APOC3|ZPR1|SIK3|BUD13|SIDT2|TAGLN|APOA4|PAFAH1B2|PCSK7
APOC3	ENSG00000110245	L_VLDL_PL	Lipoprotein subclasses	1404.24	306.599	1404.24	306.599	M3a.0.005	0.00284437	-1.05175	0.019219	2994.78	652.145	-1.00065	0.0192452	2703.45	588.86	534	TRUE	37294	APOA5|APOA1|APOC3|ZPR1|SIK3|BUD13|SIDT2|TAGLN|APOA4|PAFAH1B2|PCSK7
APOA1	ENSG00000118137	L_VLDL_PL	Lipoprotein subclasses	41.7164	9.97667	51.4145	12.1262	M3b.0.005	0.00226976	0.141908	0.0214867	43.6188	10.399	0.156785	0.0215	53.178	12.5162	534	TRUE	43339	APOA5|APOA1|APOC3|ZPR1|SIK3|BUD13|SIDT2|TAGLN|APOA4|PAFAH1B2|PCSK7
PDE3B	ENSG00000152270	L_VLDL_PL	Lipoprotein subclasses	168.12	37.7203	164.252	36.8753	M1.0.005	0.00132841	-0.369306	0.0280903	172.846	38.7524	-0.365366	0.028107	168.977	37.9074	584	TRUE	18409	PDE3B|PSMA1|FAR1|RRAS2|CALCB|INSC|COPB1|CYP2R1|CALCA|SPON1
SCARB1	ENSG00000073060	L_VLDL_PL	Lipoprotein subclasses	53.3793	12.5607	54.2827	12.7604	M3b.0.005	0.00374272	-0.124044	0.0166478	55.5187	13.0335	-0.124469	0.0165718	56.4139	13.2313	768	FALSE	755958	RFLNA|ATP6V0A2|NCOR2|ZNF664|EIF2B1|DDX55|GTF2H3|DNAH10|TCTN2
PLIN1	ENSG00000166819	L_VLDL_PL	Lipoprotein subclasses	49.2866	11.6553	52.4502	12.3553	M1.0.005	0.00100347	-0.236711	0.0320553	54.53	12.815	-0.242225	0.0319077	57.6296	13.4997	953	FALSE	26414358	CA12|APH1B
G6PC1	ENSG00000131482	L_VLDL_PL	Lipoprotein subclasses	63.1179	14.7106	61.2615	14.3012	M3a.0.005	0.00189227	0.191102	0.0233787	66.8178	15.5261	0.187541	0.0232692	64.9574	15.1161	1190	FALSE	873312	MPP3|CD300LG|SOST|CFAP97D1|MPP2|DUSP3|NAGS|MEOX1|PYY|PPY|DHX8
INSR	ENSG00000171105	L_VLDL_PL	Lipoprotein subclasses	49.996	11.8123	49.9753	11.8077	M3b.5e-05	0.00236892	-0.153911	0.0209415	54.0161	12.7015	-0.151846	0.020841	53.0847	12.4956	1474	TRUE	13252	INSR
ANGPTL4	ENSG00000167772	L_VLDL_PL	Lipoprotein subclasses	126.443	28.6092	129.58	29.2956	M3a.0.005	0.00125434	-0.330059	0.0287471	131.824	29.7865	-0.332361	0.0286091	134.962	30.4729	1495	TRUE	1150	ANGPTL4|CD320|NDUFA7|RPS28|KANK3|RAB11B|MARCHF2|CERS4|HNRNPM
ANGPTL8	ENSG00000130173	L_VLDL_PL	Lipoprotein subclasses	103.162	23.5103	99.273	22.6576	M1.0.005	0.000637923	-0.414062	0.0402862	105.637	24.0528	-0.403918	0.0400928	101.497	23.1452	1507	TRUE	78501	SPC24|LDLR|KANK2|ANGPTL8|DOCK6|RAB3D|TSPAN16|SMARCA4|TMEM205
TM6SF2	ENSG00000213996	L_VLDL_PL	Lipoprotein subclasses	61.7828	14.4162	62.4706	14.5679	M3b.0.005	0.00433405	-0.123967	0.0155134	63.8558	14.8733	-0.124078	0.0154389	64.5888	15.0349	1532	TRUE	4376	NDUFA13|SUGP1|TM6SF2|GATAD2A|HAPLN4|NCAN|YJEFN3|CILP2|PBX4|TSSK6|LPAR2|BORCS8|RFXANK|NR2C2AP|MEF2B|MAU2
APOB	ENSG00000084674	L_VLDL_PL	Lipoprotein subclasses	565.695	124.314	570.387	125.335	M1.5e-05	0.000520851	-1.06976	0.0446447	574.157	126.155	-1.0709	0.0445109	578.849	127.176	1745	TRUE	7223	APOB
PLA2G12A	ENSG00000123739	L_VLDL_PL	Lipoprotein subclasses	75.1734	17.3654	77.6803	17.9167	M3b.0.005	0.00298533	0.163516	0.0186275	77.0562	17.7795	0.165396	0.0185509	79.491	18.3148	2258	TRUE	106106	MCUB|PLA2G12A|CASP6|COL25A1|EGF|CFI|RRH|SEC24B|GAR1|LRIT3
LPA	ENSG00000198670	L_VLDL_PL	Lipoprotein subclasses	37.6962	9.08266	52.5651	12.3807	M3b.0.005	0.0115698	0.0612306	0.00958565	40.8032	9.77377	0.0710411	0.00952034	55.6819	13.0696	2572	FALSE	40919	PLG|SLC22A3|MAS1
CD36	ENSG00000135218	L_VLDL_PL	Lipoprotein subclasses	41.5634	9.94268	42.2759	10.1009	M3a.0.005	0.0041465	-0.106646	0.0158521	45.2603	10.7632	-0.106876	0.0157636	45.9674	10.92	2694	FALSE	4384114	CCL24|YWHAG|HSPB1|CCL26|HIP1|ZP3|SSC4D|DTX2|RHBDD2|POR
LPL	ENSG00000175445	L_VLDL_PL	Lipoprotein subclasses	167.903	37.6729	170.118	38.1566	M3a.0.005	0.00142995	0.354671	0.0270458	171.97	38.561	0.354025	0.0268243	174.185	39.0448	2865	TRUE	54301	LPL
PCSK9	ENSG00000169174	L_VLDL_PL_pct	Relative lipoprotein lipid concentrations	41.0334	9.82492	39.7961	9.54989	M3a.0.005	0.00339748	-0.115222	0.0172529	44.6008	10.6169	-0.113182	0.0171771	43.4168	10.3542	63	FALSE	6165361	NFIA
ANGPTL3	ENSG00000132855	L_VLDL_PL_pct	Relative lipoprotein lipid concentrations	167.123	37.5024	179.698	40.2487	M3a.0.005	0.00183373	-0.306692	0.0234325	171.303	38.4155	-0.316361	0.02333	183.881	41.1618	66	TRUE	44306	ANGPTL3
NR1H3	ENSG00000025434	L_VLDL_PL_pct	Relative lipoprotein lipid concentrations	74.4294	17.2017	81.7352	18.808	M3a.0.005	0.00242745	-0.1811	0.020499	78.05	17.998	-0.188994	0.0204562	85.3586	19.604	418	TRUE	692	ARHGAP1|LRP4|F2|CHRM4|MYBPC3|ARFGAP2|ATG13|PSMC3|PACSIN3|SPI1|RAPSN|SLC39A13|HARBI1|AMBRA1|NR1H3|CKAP5|CSTPP1|MADD
APOA5	ENSG00000110243	L_VLDL_PL_pct	Relative lipoprotein lipid concentrations	161.873	36.3556	162.181	36.4228	M1.0.005	0.000493375	0.587284	0.0454261	167.142	37.5065	0.586606	0.0453308	167.458	37.5756	534	TRUE	3045	APOA5|APOA1|APOC3|ZPR1|SIK3|BUD13|SIDT2|TAGLN|APOA4|PAFAH1B2|PCSK7
APOC3	ENSG00000110245	L_VLDL_PL_pct	Relative lipoprotein lipid concentrations	1404.24	306.599	1404.24	306.599	M3a.0.005	0.00284437	-1.10062	0.0189575	3370.68	733.795	-1.02654	0.0189357	2938.94	640.014	540	TRUE	8129	APOA4|APOC3|APOA1|BACE1|APOA5|PCSK7|PAFAH1B2|ZPR1|SIDT2|CEP164|TAGLN|SIK3|BUD13|DSCAML1
APOA1	ENSG00000118137	L_VLDL_PL_pct	Relative lipoprotein lipid concentrations	37.5106	9.04134	48.4663	11.4736	M3b.0.005	0.00226976	0.134303	0.0211942	40.1548	9.62964	0.151365	0.0211503	51.2176	12.0826	540	TRUE	14174	APOA4|APOC3|APOA1|BACE1|APOA5|PCSK7|PAFAH1B2|ZPR1|SIDT2|CEP164|TAGLN|SIK3|BUD13|DSCAML1
PDE3B	ENSG00000152270	L_VLDL_PL_pct	Relative lipoprotein lipid concentrations	177.08	39.6771	167.03	37.4821	M1.0.005	0.00132841	-0.373603	0.027708	181.807	40.7092	-0.36237	0.0276501	171.755	38.5142	585	TRUE	154559	PSMA1|FAR1|PDE3B|CALCB|COPB1|RRAS2|SPON1|CYP2R1|INSC|CALCA
SCARB1	ENSG00000073060	L_VLDL_PL_pct	Relative lipoprotein lipid concentrations	182.525	40.8658	187.232	41.8934	M3b.0.005	0.00374272	-0.223853	0.0164319	185.589	41.5349	-0.225706	0.0163615	190.301	42.5633	772	TRUE	2891	SCARB1|NCOR2|RFLNA|TMEM132B|DHX37|UBC|BRI3BP|AACS|ZNF664
PLIN1	ENSG00000166819	L_VLDL_PL_pct	Relative lipoprotein lipid concentrations	66.2247	15.3954	68.2985	15.8522	M1.0.005	0.00100347	-0.268779	0.0318732	71.1111	16.4715	-0.27326	0.0319397	73.1965	16.9305	949	FALSE	26878468	TPM1|APH1B|CA12
LIPC	ENSG00000166035	L_VLDL_PL_pct	Relative lipoprotein lipid concentrations	1061.12	232.031	1072.35	234.472	M3b.0.005	0.00691561	0.398063	0.0122031	1064.06	232.67	0.400991	0.0122285	1075.29	235.11	1033	TRUE	14660	LIPC
CETP	ENSG00000087237	L_VLDL_PL_pct	Relative lipoprotein lipid concentrations	116.569	26.4477	120.861	27.3874	M1.0.005	0.000459926	-0.515605	0.0472598	119.028	26.9861	-0.506503	0.0467615	117.324	26.613	1067	TRUE	1876	CETP
LCAT	ENSG00000213398	L_VLDL_PL_pct	Relative lipoprotein lipid concentrations	368.604	81.4238	377.289	83.3147	M3a.0.005	0.00101661	0.614246	0.0318036	373.021	82.3855	0.614804	0.0314682	381.706	84.2765	1078	TRUE	2667	LCAT|NFATC3|ATP6V0D1
CREB3L3	ENSG00000060566	L_VLDL_PL_pct	Relative lipoprotein lipid concentrations	38.2745	9.21141	36.3224	8.77669	M3b.5e-05	0.00081592	0.234551	0.0352147	44.3637	10.5643	0.227898	0.0349979	42.4028	10.1291	1394	TRUE	124815	CREB3L3
APOE	ENSG00000130203	L_VLDL_PL_pct	Relative lipoprotein lipid concentrations	109.125	24.8172	111.127	25.2556	M3b.0.005	0.00450488	0.158299	0.0150439	110.721	25.1668	0.1588	0.0149513	112.809	25.6242	1421	TRUE	4222	APOE|APOC2|APOC1
ANGPTL4	ENSG00000167772	L_VLDL_PL_pct	Relative lipoprotein lipid concentrations	99.6214	22.734	101.455	23.1361	M3a.0.005	0.00125434	-0.29115	0.0284145	104.991	23.9112	-0.29187	0.0282395	106.822	24.3126	1495	TRUE	1150	ANGPTL4|CD320|NDUFA7|RPS28|KANK3|RAB11B|MARCHF2|CERS4|HNRNPM
ANGPTL8	ENSG00000130173	L_VLDL_PL_pct	Relative lipoprotein lipid concentrations	94.7191	21.6587	89.6249	20.5408	M1.0.005	0.000637923	-0.393841	0.0398201	97.822	22.3394	-0.380398	0.039575	92.3921	21.1481	1507	TRUE	89586	SPC24|LDLR|KANK2|ANGPTL8|DOCK6|RAB3D|TSPAN16|SMARCA4|TMEM205
APOB	ENSG00000084674	L_VLDL_PL_pct	Relative lipoprotein lipid concentrations	648.471	142.318	649.437	142.529	M1.5e-05	0.000520851	-1.1273	0.0439824	656.934	144.159	-1.12364	0.0438073	657.901	144.369	1745	TRUE	7223	APOB
PLTP	ENSG00000100979	L_VLDL_PL_pct	Relative lipoprotein lipid concentrations	67.6304	15.7051	78.4435	18.0845	M3b.0.005	0.00597664	0.109009	0.0130543	69.7305	16.1676	0.116488	0.0129794	80.5477	18.547	1830	TRUE	17548	PCIF1|MMP9|ZNF335|CTSA|PLTP|ZSWIM3|SPATA25|ACOT8|SNX21|SLC12A5|NEURL2
PLA2G12A	ENSG00000123739	L_VLDL_PL_pct	Relative lipoprotein lipid concentrations	141.265	31.8515	139.795	31.5299	M3b.0.005	0.00298533	0.220182	0.0183842	143.442	32.3274	0.218324	0.018302	142.301	32.078	2258	TRUE	7679	MCUB|PLA2G12A|CASP6|COL25A1|EGF|CFI|RRH|SEC24B|GAR1|LRIT3
POR	ENSG00000127948	L_VLDL_PL_pct	Relative lipoprotein lipid concentrations	48.1376	11.4008	49.0671	11.6067	M3a.0.005	0.0117478	-0.0668174	0.00934501	51.1234	12.0618	-0.0670522	0.00930218	51.9585	12.2465	2685	FALSE	2491152	FZD9|VPS37D|CLDN3|STX1A|DNAJC30|BUD23|BCL7B|BAZ1B|MLXIPL
LPL	ENSG00000175445	L_VLDL_PL_pct	Relative lipoprotein lipid concentrations	187.437	41.9383	186.328	41.6961	M3a.0.005	0.00142995	0.368946	0.0266607	191.506	42.8265	0.365027	0.0264543	190.397	42.5843	2865	TRUE	54301	LPL
ABCA1	ENSG00000165029	L_VLDL_PL_pct	Relative lipoprotein lipid concentrations	170.068	38.1456	170.59	38.2596	M3a.5e-05	0.00303909	0.241333	0.0182111	175.614	39.3569	0.240697	0.0181362	176.136	39.4709	2926	TRUE	20794	ABCA1
ANGPTL3	ENSG00000132855	L_VLDL_TG	Lipoprotein subclasses	509.734	112.14	497.312	109.437	M3a.0.005	0.00183373	-0.536968	0.0236862	513.931	113.053	-0.528854	0.0236155	501.509	110.35	66	TRUE	72688	ANGPTL3
APOA5	ENSG00000110243	L_VLDL_TG	Lipoprotein subclasses	160.973	36.159	163.208	36.6473	M1.0.005	0.000493375	0.591644	0.0458826	166.274	37.317	0.595878	0.0459034	168.51	37.8054	534	TRUE	3045	APOA5|APOA1|APOC3|ZPR1|SIK3|BUD13|SIDT2|TAGLN|APOA4|PAFAH1B2|PCSK7
APOC3	ENSG00000110245	L_VLDL_TG	Lipoprotein subclasses	1404.24	306.599	1404.24	306.599	M3a.0.005	0.00284437	-1.00207	0.019148	2738.73	596.525	-0.951908	0.019169	2465.98	537.276	538	TRUE	20711	APOA1|APOC3|APOA5
APOA1	ENSG00000118137	L_VLDL_TG	Lipoprotein subclasses	33.704	8.19267	43.4444	10.3603	M3b.0.005	0.00226976	0.126669	0.0214072	35.0125	8.48465	0.142841	0.0214178	44.4787	10.5898	538	TRUE	26756	APOA1|APOC3|APOA5
PDE3B	ENSG00000152270	L_VLDL_TG	Lipoprotein subclasses	148.877	33.5155	146.796	33.0606	M1.0.005	0.00132841	-0.34685	0.0279864	153.599	34.5476	-0.34465	0.0279993	151.517	34.0927	583	FALSE	103324	PSMA1
LIPC	ENSG00000166035	L_VLDL_TG	Lipoprotein subclasses	157.318	35.3603	157.178	35.3298	M3b.0.005	0.00691561	-0.155118	0.0122541	160.238	35.9984	-0.154161	0.0121837	160.1	35.9682	1034	TRUE	20711	LIPC
G6PC1	ENSG00000131482	L_VLDL_TG	Lipoprotein subclasses	76.914	17.7482	76.5789	17.6745	M3a.0.005	0.00189227	0.209369	0.0233173	80.6246	18.5639	0.20791	0.0232033	80.2881	18.49	1184	FALSE	351741	CAVIN1|RETREG3|HSD17B1|ATP6V0A1|TUBG1|CNTNAP1|CCR10|EZH1|TUBG2|STAT3|NAGLU|STAT5B|STAT5A|RAMP2|PSMC3IP|COASY|PLEKHH3
INSR	ENSG00000171105	L_VLDL_TG	Lipoprotein subclasses	56.9716	13.3544	56.3836	13.2246	M3b.5e-05	0.00236892	-0.162906	0.0208787	60.8789	14.2169	-0.159474	0.0207795	58.899	13.78	1474	TRUE	13252	INSR
ANGPTL4	ENSG00000167772	L_VLDL_TG	Lipoprotein subclasses	118.897	26.9573	122.464	27.7384	M3a.0.005	0.00125434	-0.319508	0.0286609	124.275	28.1346	-0.322523	0.0285247	127.844	28.9157	1495	TRUE	1150	ANGPTL4|CD320|NDUFA7|RPS28|KANK3|RAB11B|MARCHF2|CERS4|HNRNPM
LDLR	ENSG00000130164	L_VLDL_TG	Lipoprotein subclasses	55.013	12.9218	56.7902	13.3144	M3a.5e-05	0.00166529	-0.192828	0.0248847	60.0447	14.0328	-0.194735	0.0247664	61.8245	14.4254	1511	TRUE	147619	DOCK6|ANGPTL8|LDLR|KANK2|SPC24|PLPPR2|SMARCA4|TMEM205|TSPAN16|RAB3D
ANGPTL8	ENSG00000130173	L_VLDL_TG	Lipoprotein subclasses	95.3584	21.799	84.6917	19.4575	M1.0.005	0.000637923	-0.397662	0.0401654	98.0223	22.3833	-0.372836	0.039975	86.988	19.9619	1511	TRUE	521	DOCK6|ANGPTL8|LDLR|KANK2|SPC24|PLPPR2|SMARCA4|TMEM205|TSPAN16|RAB3D
TM6SF2	ENSG00000213996	L_VLDL_TG	Lipoprotein subclasses	77.0552	17.7793	79.8374	18.3909	M3b.0.005	0.00433405	-0.13764	0.0154669	79.1918	18.249	-0.139415	0.0153934	82.026	18.8719	1532	TRUE	4376	NDUFA13|SUGP1|TM6SF2|GATAD2A|HAPLN4|NCAN|YJEFN3|CILP2|PBX4|TSSK6|LPAR2|BORCS8|RFXANK|NR2C2AP|MEF2B|MAU2
APOB	ENSG00000084674	L_VLDL_TG	Lipoprotein subclasses	456.989	100.663	462.2	101.797	M1.5e-05	0.000520851	-0.960268	0.04451	465.447	102.503	-0.963031	0.0443902	470.658	103.637	1745	TRUE	7223	APOB
PLA2G12A	ENSG00000123739	L_VLDL_TG	Lipoprotein subclasses	46.8496	11.1155	48.3908	11.4569	M4b.0.005	0.0027715	0.134156	0.019273	48.4526	11.4706	0.135957	0.01919	50.1939	11.8561	2258	TRUE	106106	MCUB|PLA2G12A|CASP6|COL25A1|EGF|CFI|RRH|SEC24B|GAR1|LRIT3
LPA	ENSG00000198670	L_VLDL_TG	Lipoprotein subclasses	57.2716	13.4207	76.091	17.5672	M3b.0.005	0.0115698	0.0744136	0.00957462	60.4034	14.1119	0.0845487	0.00949829	79.2359	18.2587	2572	FALSE	40919	PLG|SLC22A3|MAS1
LPL	ENSG00000175445	L_VLDL_TG	Lipoprotein subclasses	142.329	32.0841	142.391	32.0975	M3a.0.005	0.00142995	0.326026	0.026946	146.392	32.9723	0.323501	0.0267317	146.453	32.9857	2865	TRUE	54301	LPL
PCSK9	ENSG00000169174	L_VLDL_TG_pct	Relative lipoprotein lipid concentrations	268.661	59.6534	271.843	60.3467	M3a.0.005	0.00339748	0.296661	0.0179896	271.941	60.3682	0.297332	0.0179219	275.243	61.0877	59	TRUE	426	PCSK9
NR1H3	ENSG00000025434	L_VLDL_TG_pct	Relative lipoprotein lipid concentrations	40.107	9.61901	44.6751	10.6334	M3a.0.005	0.00242745	0.138145	0.0212327	42.3311	10.1132	0.144789	0.0211535	46.85	11.1156	418	TRUE	15815	ARHGAP1|LRP4|F2|CHRM4|MYBPC3|ARFGAP2|ATG13|PSMC3|PACSIN3|SPI1|RAPSN|SLC39A13|HARBI1|AMBRA1|NR1H3|CKAP5|CSTPP1|MADD
APOC3	ENSG00000110245	L_VLDL_TG_pct	Relative lipoprotein lipid concentrations	538.197	118.332	395.585	87.2979	M3a.0.005	0.00284437	0.456776	0.019636	541.129	118.97	0.39068	0.0195705	398.508	87.9343	540	TRUE	8129	APOA4|APOC3|APOA1|BACE1|APOA5|PCSK7|PAFAH1B2|ZPR1|SIDT2|CEP164|TAGLN|SIK3|BUD13|DSCAML1
SCARB1	ENSG00000073060	L_VLDL_TG_pct	Relative lipoprotein lipid concentrations	100.578	22.9437	106.799	24.3075	M4b.0.005	0.00357189	0.177575	0.0175338	102.568	23.38	0.182651	0.0174809	109.174	24.8278	772	TRUE	2891	SCARB1|NCOR2|RFLNA|TMEM132B|DHX37|UBC|BRI3BP|AACS|ZNF664
LIPC	ENSG00000166035	L_VLDL_TG_pct	Relative lipoprotein lipid concentrations	1025.03	224.187	989.424	216.447	M3b.0.005	0.00691561	-0.408522	0.0127417	1027.97	224.825	-0.396921	0.0126	992.361	217.085	1034	TRUE	21171	LIPC
CETP	ENSG00000087237	L_VLDL_TG_pct	Relative lipoprotein lipid concentrations	206.037	45.9974	207.968	46.4188	M1.0.005	0.000459926	0.715804	0.0492959	210.847	47.0469	0.71088	0.0487457	212.677	47.4462	1067	TRUE	1876	CETP
LCAT	ENSG00000213398	L_VLDL_TG_pct	Relative lipoprotein lipid concentrations	156.199	35.1159	160.599	36.0772	M3a.0.005	0.00101661	-0.420403	0.0331737	160.599	36.0772	-0.421367	0.0328035	164.999	37.0386	1078	TRUE	2667	LCAT|NFATC3|ATP6V0D1
APOE	ENSG00000130203	L_VLDL_TG_pct	Relative lipoprotein lipid concentrations	93.8687	21.4722	78.679	18.1363	M3b.0.005	0.00450488	-0.152937	0.0156559	95.4265	21.8139	-0.139804	0.0156019	80.2938	18.4912	1419	TRUE	2930	APOE
LDLR	ENSG00000130164	L_VLDL_TG_pct	Relative lipoprotein lipid concentrations	62.8522	14.6521	61.9965	14.4634	M4a.0.005	0.00372241	-0.1406	0.017208	66.7588	15.5131	-0.139211	0.0171482	65.9032	15.3246	1506	TRUE	31165	LDLR
APOB	ENSG00000084674	L_VLDL_TG_pct	Relative lipoprotein lipid concentrations	952.872	208.502	935.912	204.815	M1.5e-05	0.000520851	1.42142	0.0458442	961.34	210.342	1.40577	0.0457447	944.379	206.655	1754	TRUE	61756	APOB
PLA2G12A	ENSG00000123739	L_VLDL_TG_pct	Relative lipoprotein lipid concentrations	38.3202	9.22157	40.8805	9.79094	M3a.0.005	0.00233069	-0.138189	0.021682	40.6207	9.73321	-0.142206	0.021607	43.3157	10.3318	2258	TRUE	52919	MCUB|PLA2G12A|CASP6|COL25A1|EGF|CFI|RRH|SEC24B|GAR1|LRIT3
NPC1L1	ENSG00000015520	L_VLDL_TG_pct	Relative lipoprotein lipid concentrations	58.1585	13.6165	55.8177	13.0996	M3a.0.005	0.0101279	0.0822604	0.0104749	61.6714	14.3917	0.0803922	0.0104371	59.3293	13.8749	2663	TRUE	29852	NPC1L1|OGDH
CD36	ENSG00000135218	L_VLDL_TG_pct	Relative lipoprotein lipid concentrations	36.4909	8.81423	38.1354	9.18044	M3a.0.005	0.0041465	0.102382	0.016292	39.4912	9.48209	0.104185	0.0162332	41.191	9.85995	2694	FALSE	4231613	CCL24|YWHAG|HSPB1|CCL26|HIP1|ZP3|SSC4D|DTX2|RHBDD2|POR
ABCA1	ENSG00000165029	L_VLDL_TG_pct	Relative lipoprotein lipid concentrations	166.476	37.361	170.143	38.1621	M3a.0.005	0.0113309	-0.129325	0.00992464	169.798	38.0868	-0.130318	0.00988827	173.688	38.9363	2930	TRUE	51415	ABCA1
SH2B3	ENSG00000111252	Lactate	Glycolysis related metabolites	114.914	26.0852	101.327	23.1079	M3a.0.005	0.00314541	0.205878	0.0190535	116.754	26.4881	0.191631	0.019069	100.99	23.034	733	FALSE	89048	ATXN2
LY75	ENSG00000054219	Lactate	Glycolysis related metabolites	38.7539	9.31808	41.1216	9.84452	M3b.0.005	0.0249507	0.0446702	0.00691797	41.6944	9.97179	0.0459143	0.00691664	44.0662	10.4983	1673	TRUE	57167	LY75|LY75-CD302|ITGB6|CD302|RBMS1|MARCHF7|PLA2R1|TANC1|BAZ2B
CHEK2	ENSG00000183765	Lactate	Glycolysis related metabolites	36.368	8.78685	36.9104	8.90769	M3a.0.005	0.005586	0.0891337	0.0143375	38.6487	9.29467	0.0898441	0.0143326	39.2942	9.43827	1923	FALSE	9927188	GSC2|ESS2|TSSK2|HIRA|DGCR2|MRPL40
PDE3B	ENSG00000152270	Leu	Amino acids	74.6724	17.2552	75.4303	17.4219	M1.0.005	0.00132841	-0.250818	0.0281542	79.3658	18.2872	-0.251684	0.0281173	80.1242	18.454	567	FALSE	6409861	LMO1
BCKDK	ENSG00000103507	Leu	Amino acids	171.861	38.5373	173.537	38.9033	M3b.0.005	0.00248838	-0.272414	0.0206136	174.644	39.145	-0.273191	0.0205732	176.33	39.5132	1082	FALSE	37200208	DPEP2
BCKDHA	ENSG00000248098	Leu	Amino acids	85.7029	19.6796	86.8427	19.9299	M4b.0.005	0.00366626	0.160115	0.0169839	88.8771	20.3766	0.160948	0.0169615	90.0417	20.6323	1419	FALSE	3537945	APOE
INSR	ENSG00000171105	Leu	Amino acids	35.05	8.49303	35.2588	8.5396	M3a.5e-05	0.00132841	-0.178025	0.0281579	39.9723	9.58908	-0.178861	0.0281208	40.4552	9.69642	1480	TRUE	111707	INSR
DLD	ENSG00000091140	Leu	Amino acids	34.4617	8.3618	34.8891	8.45714	M3a.5e-05	0.000555494	0.273387	0.0435015	39.4955	9.48304	0.275591	0.0434452	40.2391	9.64838	2728	TRUE	15033	LAMB4|DLD|SLC26A4|CBLL1|SLC26A3|BCAP29|NRCAM|LAMB1
ANGPTL3	ENSG00000132855	MUFA	Fatty acids	834.115	182.685	820.675	179.763	M3a.0.005	0.00183373	-0.705305	0.0243598	838.315	183.598	-0.698733	0.0243286	824.875	180.676	66	TRUE	72688	ANGPTL3
APOA5	ENSG00000110243	MUFA	Fatty acids	200.265	44.738	202.371	45.1977	M1.0.005	0.000493375	0.676261	0.047181	205.445	45.8683	0.680201	0.0472127	207.567	46.3313	534	TRUE	3045	APOA5|APOA1|APOC3|ZPR1|SIK3|BUD13|SIDT2|TAGLN|APOA4|PAFAH1B2|PCSK7
APOC3	ENSG00000110245	MUFA	Fatty acids	1374.98	300.24	1310.99	286.334	M3a.0.005	0.00284437	-0.730891	0.0196898	1377.92	300.879	-0.714335	0.0197068	1313.92	286.972	534	TRUE	37294	APOA5|APOA1|APOC3|ZPR1|SIK3|BUD13|SIDT2|TAGLN|APOA4|PAFAH1B2|PCSK7
ZPR1	ENSG00000109917	MUFA	Fatty acids	71.7694	16.6164	98.1849	22.419	M4b.0.005	0.0056314	0.120233	0.0140348	73.3897	16.973	0.140593	0.014055	100.062	22.8305	535	TRUE	481	APOA5|APOA1|ZPR1|APOC3|BUD13
PDE3B	ENSG00000152270	MUFA	Fatty acids	70.8532	16.4147	71.8023	16.6237	M3a.0.005	0.00490866	-0.129805	0.015022	74.6663	17.2538	-0.130716	0.0150321	75.6165	17.4628	580	FALSE	1303745	BMAL1|FAR1
LIPC	ENSG00000166035	MUFA	Fatty acids	195.787	43.7608	197.275	44.0855	M3b.0.005	0.00691561	0.177677	0.0126043	198.713	44.3992	0.177867	0.0125708	200.201	44.724	1033	TRUE	14660	LIPC
G6PC1	ENSG00000131482	MUFA	Fatty acids	93.9903	21.4988	93.3633	21.3613	M3a.0.005	0.00189227	0.236827	0.0239586	97.7098	22.3148	0.235448	0.0238959	97.0825	22.1772	1184	FALSE	482117	CAVIN1|RETREG3|HSD17B1|ATP6V0A1|TUBG1|CNTNAP1|CCR10|EZH1|TUBG2|STAT3|NAGLU|STAT5B|STAT5A|RAMP2|PSMC3IP|COASY|PLEKHH3
LIPG	ENSG00000101670	MUFA	Fatty acids	119.897	27.1764	120.029	27.2052	M3b.0.005	0.00440812	0.174033	0.015722	122.531	27.753	0.173679	0.0156817	122.662	27.7817	1339	TRUE	22886	DYM|LIPG|RPL17|MYO5B|C18orf32|ACAA2|CFAP53|SMAD7|CTIF
INSR	ENSG00000171105	MUFA	Fatty acids	39.784	9.54721	38.9826	9.36896	M3b.5e-05	0.00236892	-0.142939	0.0214682	44.3313	10.5571	-0.141169	0.0214059	43.4924	10.371	1480	TRUE	108330	INSR
ANGPTL4	ENSG00000167772	MUFA	Fatty acids	82.4733	18.9702	83.2389	19.1384	M3a.0.005	0.00125434	-0.276192	0.0294701	87.8335	20.1475	-0.276589	0.0293846	88.5995	20.3157	1495	TRUE	1150	ANGPTL4|CD320|NDUFA7|RPS28|KANK3|RAB11B|MARCHF2|CERS4|HNRNPM
ANGPTL8	ENSG00000130173	MUFA	Fatty acids	53.4713	12.581	47.0416	11.158	M3a.0.005	0.000667788	-0.302874	0.0403664	56.2966	13.2054	-0.284076	0.0402501	49.8122	11.7716	1511	TRUE	521	DOCK6|ANGPTL8|LDLR|KANK2|SPC24|PLPPR2|SMARCA4|TMEM205|TSPAN16|RAB3D
TM6SF2	ENSG00000213996	MUFA	Fatty acids	70.2356	16.2788	72.0468	16.6775	M3b.0.005	0.00433405	-0.135352	0.0159036	72.4336	16.7626	-0.136649	0.0158574	74.259	17.1642	1532	TRUE	4376	NDUFA13|SUGP1|TM6SF2|GATAD2A|HAPLN4|NCAN|YJEFN3|CILP2|PBX4|TSSK6|LPAR2|BORCS8|RFXANK|NR2C2AP|MEF2B|MAU2
APOB	ENSG00000084674	MUFA	Fatty acids	948.126	207.47	951.992	208.31	M1.5e-05	0.000520851	-1.41585	0.0457775	956.594	209.311	-1.4177	0.0457453	960.459	210.151	1745	TRUE	7223	APOB
GCKR	ENSG00000084734	MUFA	Fatty acids	51.3276	12.107	40.1527	9.62917	M3b.0.005	0.0102139	0.0761376	0.0104232	53.3578	12.556	0.0665932	0.0104176	40.8625	9.78695	1782	TRUE	11231	SNX17|GCKR|MPV17
ALB	ENSG00000163631	MUFA	Fatty acids	50.4018	11.9021	50.9827	12.0307	M3b.0.005	0.00260425	0.149317	0.0204319	53.407	12.5668	0.149726	0.0203773	53.9886	12.6954	2202	FALSE	3104857	SHROOM3|SCARB2
PLA2G12A	ENSG00000123739	MUFA	Fatty acids	54.9072	12.8984	55.3551	12.9974	M4a.0.005	0.00211566	0.171091	0.0226681	56.9669	13.3534	0.171366	0.0226076	57.4569	13.4616	2258	TRUE	7679	MCUB|PLA2G12A|CASP6|COL25A1|EGF|CFI|RRH|SEC24B|GAR1|LRIT3
POR	ENSG00000127948	MUFA	Fatty acids	34.1746	8.29772	35.6802	8.63354	M3a.0.005	0.0117478	-0.0591526	0.00971824	37.0486	8.93848	-0.0601467	0.00968489	38.5687	9.27687	2685	FALSE	2508181	FZD9|VPS37D|CLDN3|STX1A|DNAJC30|BUD23|BCL7B|BAZ1B|MLXIPL
LPL	ENSG00000175445	MUFA	Fatty acids	94.7615	21.668	92.4534	21.1616	M3a.0.005	0.00142995	0.274916	0.0276566	98.8104	22.5562	0.270461	0.0275321	96.5012	22.0497	2865	TRUE	54301	LPL
ABCA1	ENSG00000165029	MUFA	Fatty acids	42.0318	10.0467	43.106	10.2852	M3a.0.005	0.0113309	-0.0666903	0.00987885	45.5735	10.8326	-0.0673034	0.00985351	46.6544	11.0722	2936	TRUE	122695	ABCA1
ANGPTL3	ENSG00000132855	MUFA_pct	Fatty acids	305.692	67.7222	319.994	70.8379	M3a.0.005	0.00183373	-0.404771	0.0229938	309.883	68.6354	-0.412278	0.0228977	324.187	71.751	66	TRUE	15171	ANGPTL3
APOA5	ENSG00000110243	MUFA_pct	Fatty acids	277.782	61.6411	281.067	62.357	M1.0.005	0.000493375	0.757333	0.0450103	283.106	62.8013	0.757814	0.0447799	286.392	63.5172	534	TRUE	3045	APOA5|APOA1|APOC3|ZPR1|SIK3|BUD13|SIDT2|TAGLN|APOA4|PAFAH1B2|PCSK7
APOC3	ENSG00000110245	MUFA_pct	Fatty acids	1404.24	306.599	1404.24	306.599	M3a.0.005	0.00284437	-1.00139	0.0187839	2842.05	618.968	-0.934614	0.0186981	2498.43	544.325	534	TRUE	37294	APOA5|APOA1|APOC3|ZPR1|SIK3|BUD13|SIDT2|TAGLN|APOA4|PAFAH1B2|PCSK7
APOA1	ENSG00000118137	MUFA_pct	Fatty acids	41.0336	9.82497	56.6889	13.292	M3b.0.005	0.00226976	0.138495	0.0210002	43.4931	10.3711	0.160794	0.0208938	59.2249	13.8519	534	TRUE	43339	APOA5|APOA1|APOC3|ZPR1|SIK3|BUD13|SIDT2|TAGLN|APOA4|PAFAH1B2|PCSK7
PDE3B	ENSG00000152270	MUFA_pct	Fatty acids	107.673	24.4991	110.36	25.0876	M1.0.005	0.00132841	-0.291004	0.0274544	112.35	25.5237	-0.292991	0.0273138	115.066	26.1184	580	FALSE	1303745	BMAL1|FAR1
SH2B3	ENSG00000111252	MUFA_pct	Fatty acids	58.1668	13.6183	54.7478	12.8632	M3b.0.005	0.00988063	0.0770098	0.00997215	59.6369	13.9428	0.0744775	0.00992662	56.2921	13.2043	733	FALSE	164004	ATXN2
SCARB1	ENSG00000073060	MUFA_pct	Fatty acids	43.339	10.3369	43.8969	10.4607	M3a.0.005	0.00286946	-0.124776	0.0183754	46.1094	10.9514	-0.124848	0.0182915	46.5871	11.0573	772	TRUE	3799	SCARB1|NCOR2|RFLNA|TMEM132B|DHX37|UBC|BRI3BP|AACS|ZNF664
PLIN1	ENSG00000166819	MUFA_pct	Fatty acids	41.5285	9.93493	44.1592	10.5189	M1.0.005	0.00100347	-0.210611	0.0310147	46.1131	10.9523	-0.215305	0.0308665	48.6556	11.5156	1006	FALSE	9014292	IGF1R
LCAT	ENSG00000213398	MUFA_pct	Fatty acids	116.45	26.4215	114.203	25.9295	M3a.0.005	0.00101661	0.339205	0.0308572	120.841	27.3829	0.334153	0.0306844	118.592	26.8907	1081	TRUE	3723	CARMIL2|RANBP10|PSMB10|PSKH1|LCAT|ACD|CTRL|EDC4|CTCF|SLC7A6OS|SLC7A6|TSNAXIP1|DPEP2|CENPT|ESRP2|THAP11|RIPOR1|PARD6A|DDX28|NFATC3|PLA2G15|SLC12A4|DPEP3|GFOD2|NRN1L|DPEP2NB|NUTF2|DUS2|-|ENKD1|C16orf86
G6PC1	ENSG00000131482	MUFA_pct	Fatty acids	50.7863	11.9872	50.8564	12.0027	M3a.0.005	0.00189227	0.166909	0.0226144	54.4739	12.8026	0.166191	0.0225027	54.5439	12.8181	1184	FALSE	339743	CAVIN1|RETREG3|HSD17B1|ATP6V0A1|TUBG1|CNTNAP1|CCR10|EZH1|TUBG2|STAT3|NAGLU|STAT5B|STAT5A|RAMP2|PSMC3IP|COASY|PLEKHH3
ANGPTL4	ENSG00000167772	MUFA_pct	Fatty acids	144.683	32.5986	149.096	33.5634	M3a.0.005	0.00125434	-0.340814	0.027821	150.068	33.7759	-0.343959	0.0276737	154.483	34.7407	1495	TRUE	1150	ANGPTL4|CD320|NDUFA7|RPS28|KANK3|RAB11B|MARCHF2|CERS4|HNRNPM
ANGPTL8	ENSG00000130173	MUFA_pct	Fatty acids	111.694	25.38	106.235	24.1839	M1.0.005	0.000637923	-0.416778	0.0389884	114.272	25.9445	-0.404389	0.0387821	108.726	24.7297	1510	TRUE	54021	LDLR|KANK2|ANGPTL8|SPC24|DOCK6|RAB3D|TMEM205|TSPAN16|SMARCA4
APOB	ENSG00000084674	MUFA_pct	Fatty acids	371.307	82.0124	375.021	82.821	M1.5e-05	0.000520851	-0.841942	0.0432043	379.761	83.853	-0.844297	0.0431148	383.475	84.6616	1745	TRUE	7223	APOB
PPARG	ENSG00000132170	MUFA_pct	Fatty acids	34.8989	8.45931	37.9521	9.13965	M3a.0.005	0.000299848	0.353385	0.0567155	38.8233	9.33352	0.365666	0.0564957	41.8928	10.0159	2029	TRUE	30182	PPARG
ALB	ENSG00000163631	MUFA_pct	Fatty acids	56.8943	13.3374	58.0359	13.5894	M3b.0.005	0.00260425	0.149138	0.0192822	59.8224	13.9837	0.149959	0.0192037	60.9779	14.2387	2202	FALSE	3149212	SHROOM3|SCARB2
PLA2G12A	ENSG00000123739	MUFA_pct	Fatty acids	90.8677	20.8136	90.902	20.8211	M4b.0.005	0.0027715	0.180867	0.0187025	93.5229	21.3963	0.180208	0.0186264	93.6033	21.4139	2258	TRUE	106106	MCUB|PLA2G12A|CASP6|COL25A1|EGF|CFI|RRH|SEC24B|GAR1|LRIT3
SLC22A5	ENSG00000197375	MUFA_pct	Fatty acids	54.3364	12.7722	54.4427	12.7957	M3a.0.005	0.0052766	-0.103334	0.0135843	57.8643	13.5516	-0.102967	0.0135237	57.9708	13.5751	2378	TRUE	831	SLC22A5
POR	ENSG00000127948	MUFA_pct	Fatty acids	49.4654	11.6949	49.7314	11.7538	M3a.0.005	0.0117478	-0.065991	0.00917483	51.7337	12.1968	-0.0659388	0.00912298	52.2406	12.3089	2695	FALSE	507846	ZP3|HSPB1|MDH2|YWHAG
LPL	ENSG00000175445	MUFA_pct	Fatty acids	282.124	62.5872	281.381	62.4254	M3a.0.005	0.00142995	0.442727	0.0261698	286.2	63.4754	0.438026	0.0259256	285.457	63.3135	2865	TRUE	54301	LPL
PCSK9	ENSG00000169174	M_HDL_C	Lipoprotein subclasses	59.3287	13.8748	60.5157	14.1367	M3b.0.005	0.00486804	0.106195	0.0135322	61.5849	14.3726	0.106945	0.0134867	62.88	14.6582	59	TRUE	426	PCSK9
ANGPTL3	ENSG00000132855	M_HDL_C	Lipoprotein subclasses	259.093	57.5678	263.32	58.4892	M3a.0.005	0.00183373	-0.356458	0.0219683	263.283	58.481	-0.3581	0.0218945	267.51	59.4024	66	TRUE	7379	ANGPTL3
SLC30A10	ENSG00000196660	M_HDL_C	Lipoprotein subclasses	42.5292	10.1572	42.1859	10.0809	M4b.0.005	0.00234024	-0.129248	0.019457	44.1263	10.5117	-0.128328	0.0193916	43.7941	10.4379	226	FALSE	1111259	MTARC1
NR1H3	ENSG00000025434	M_HDL_C	Lipoprotein subclasses	41.2697	9.87744	44.3344	10.5578	M3b.0.005	0.00291366	0.115143	0.0174658	43.4612	10.3641	0.118211	0.0173357	46.4977	11.0375	418	TRUE	692	ARHGAP1|LRP4|F2|CHRM4|MYBPC3|ARFGAP2|ATG13|PSMC3|PACSIN3|SPI1|RAPSN|SLC39A13|HARBI1|AMBRA1|NR1H3|CKAP5|CSTPP1|MADD
DGAT2	ENSG00000062282	M_HDL_C	Lipoprotein subclasses	123.139	27.8861	133.58	30.1707	M3b.0.005	0.0103023	-0.10479	0.00935793	125.395	28.3797	-0.108254	0.00928824	135.837	30.6643	521	TRUE	18071	MOGAT2|RPS3|DGAT2|WNT11|ARRB1|SERPINH1|MAP6|UVRAG|GDPD5
APOA5	ENSG00000110243	M_HDL_C	Lipoprotein subclasses	48.9406	11.5787	46.7987	11.1042	M3b.0.005	0.00183851	-0.157971	0.0219699	51.7011	12.1896	-0.153492	0.0218063	49.546	11.7127	534	TRUE	3045	APOA5|APOA1|APOC3|ZPR1|SIK3|BUD13|SIDT2|TAGLN|APOA4|PAFAH1B2|PCSK7
APOC3	ENSG00000110245	M_HDL_C	Lipoprotein subclasses	1404.24	306.599	1404.24	306.599	M3a.0.005	0.00284437	0.792951	0.0176849	2010.42	438.308	0.69638	0.0175681	1571.24	342.887	542	TRUE	4856	APOA1|APOC3|APOA5
APOA1	ENSG00000118137	M_HDL_C	Lipoprotein subclasses	538.208	118.335	524.339	115.317	M3a.0.005	0.00195797	-0.495093	0.0212775	541.417	119.033	-0.485073	0.0211192	527.544	116.015	542	TRUE	1189	APOA1|APOC3|APOA5
PDE3B	ENSG00000152270	M_HDL_C	Lipoprotein subclasses	112.805	25.6232	101.657	23.1803	M1.0.005	0.00132841	0.280207	0.025848	117.517	26.6553	0.264597	0.0256557	106.365	24.2124	583	FALSE	103324	PSMA1
SH2B3	ENSG00000111252	M_HDL_C	Lipoprotein subclasses	88.122	20.2109	83.0608	19.0993	M3a.0.005	0.00314541	-0.160994	0.0167724	92.1356	21.0919	-0.15597	0.0167144	87.0762	19.9812	733	FALSE	40856	ATXN2
SCARB1	ENSG00000073060	M_HDL_C	Lipoprotein subclasses	448.775	98.8754	461.957	101.744	M3b.0.005	0.00374272	0.327356	0.0153996	451.88	99.551	0.33095	0.0153464	465.065	102.42	772	TRUE	2891	SCARB1|NCOR2|RFLNA|TMEM132B|DHX37|UBC|BRI3BP|AACS|ZNF664
PLIN1	ENSG00000166819	M_HDL_C	Lipoprotein subclasses	73.288	16.9506	71.418	16.5391	M1.0.005	0.00100347	0.262574	0.0296874	78.2274	18.037	0.258573	0.0295858	76.3835	17.6315	1004	FALSE	8345172	ARRDC4|IGF1R
PCSK6	ENSG00000140479	M_HDL_C	Lipoprotein subclasses	42.5101	10.1529	40.8311	9.77998	M3a.0.005	0.00451683	-0.0957569	0.0140314	46.5733	11.0543	-0.093596	0.0139834	44.801	10.6613	1012	TRUE	69136	CHSY1|PCSK6|ALDH1A3|SELENOS|SNRPA1|TM2D3|LRRK1
LIPC	ENSG00000166035	M_HDL_C	Lipoprotein subclasses	167.495	37.5838	171.269	38.4081	M3b.0.005	0.00691561	0.148379	0.0113662	170.419	38.2223	0.1495	0.0113273	174.193	39.0466	1034	TRUE	21171	LIPC
CETP	ENSG00000087237	M_HDL_C	Lipoprotein subclasses	279.075	61.9228	282.755	62.7247	M1.0.005	0.000459926	0.748458	0.044421	283.895	62.9733	0.743316	0.0438326	287.576	63.7752	1067	TRUE	1876	CETP
LCAT	ENSG00000213398	M_HDL_C	Lipoprotein subclasses	483.668	106.468	500.075	110.038	M3a.0.005	0.00101661	-0.660421	0.0298932	488.088	107.43	-0.662536	0.0294972	504.496	111	1078	TRUE	2667	LCAT|NFATC3|ATP6V0D1
LIPG	ENSG00000101670	M_HDL_C	Lipoprotein subclasses	783.151	171.605	795.231	174.231	M3b.0.005	0.00440812	0.398239	0.0142065	785.807	172.182	0.39877	0.0141173	797.887	174.808	1339	TRUE	22886	DYM|LIPG|RPL17|MYO5B|C18orf32|ACAA2|CFAP53|SMAD7|CTIF
ANGPTL4	ENSG00000167772	M_HDL_C	Lipoprotein subclasses	36.2203	8.75393	38.962	9.36437	M3a.0.005	0.00125434	0.170051	0.0265727	40.9534	9.80715	0.171907	0.0263845	42.4514	10.1399	1495	TRUE	1150	ANGPTL4|CD320|NDUFA7|RPS28|KANK3|RAB11B|MARCHF2|CERS4|HNRNPM
LDLR	ENSG00000130164	M_HDL_C	Lipoprotein subclasses	36.5257	8.82198	36.8732	8.8994	M3a.0.005	0.00406765	-0.0936668	0.0147979	40.0657	9.60983	-0.093364	0.0146931	40.3769	9.67901	1503	TRUE	9504	LDLR
ANGPTL8	ENSG00000130173	M_HDL_C	Lipoprotein subclasses	92.0515	21.0734	109.175	24.8281	M1.0.005	0.000637923	0.363143	0.0372389	95.0958	21.7414	0.392249	0.0369755	112.537	25.5646	1511	TRUE	2310	DOCK6|ANGPTL8|LDLR|KANK2|SPC24|PLPPR2|SMARCA4|TMEM205|TSPAN16|RAB3D
PPARG	ENSG00000132170	M_HDL_C	Lipoprotein subclasses	48.2983	11.4364	47.9024	11.3487	M3a.0.005	0.000299848	-0.391241	0.0541439	52.2143	12.3031	-0.387928	0.0538919	51.815	12.2148	2074	FALSE	3340039	HACL1|RBSN|GALNT15|DPH3|CAPN7|METTL6|SH3BP5|EAF1|BTD|COLQ
ADH1B	ENSG00000196616	M_HDL_C	Lipoprotein subclasses	44.337	10.5584	44.5764	10.6115	M3b.0.005	0.00766941	0.0730518	0.0107774	45.9447	10.9149	0.0727906	0.0107234	46.0776	10.9444	2237	TRUE	45945	ADH7|ADH1A|ADH1B|ADH5|ADH1C|ADH6|ADH4|MTTP|TRMT10A|C4orf54
PLA2G12A	ENSG00000123739	M_HDL_C	Lipoprotein subclasses	74.3983	17.1949	73.5429	17.0067	M3b.0.005	0.00298533	-0.151081	0.017205	77.1101	17.7913	-0.149464	0.0171188	76.2296	17.5977	2261	TRUE	39055	PLA2G12A|GAR1|SEC24B|RRH|LRIT3|CFI|EGF|MCUB|CASP6
CD36	ENSG00000135218	M_HDL_C	Lipoprotein subclasses	145.675	32.8155	146.432	32.981	M3a.0.005	0.0041465	0.178694	0.0146169	149.455	33.642	0.178249	0.0145437	150.213	33.8075	2706	FALSE	15058619	SLC25A13|PON1|PDK4|PON2
LPL	ENSG00000175445	M_HDL_C	Lipoprotein subclasses	302.706	67.0718	300.058	66.495	M3a.0.005	0.00142995	-0.437338	0.024969	306.783	67.9599	-0.432301	0.0247887	304.135	67.3831	2865	TRUE	54301	LPL
ABCA1	ENSG00000165029	M_HDL_C	Lipoprotein subclasses	801.238	175.537	811.487	177.765	M3a.0.005	0.0113309	-0.25273	0.00890756	804.998	176.355	-0.253052	0.0088627	815.247	178.583	2931	TRUE	46461	ABCA1
PCSK9	ENSG00000169174	M_HDL_CE	Lipoprotein subclasses	68.1737	15.8248	69.81	16.1851	M3b.0.005	0.00486804	0.114188	0.0136167	70.3228	16.298	0.115221	0.0135642	72.1562	16.7015	59	TRUE	426	PCSK9
ANGPTL3	ENSG00000132855	M_HDL_CE	Lipoprotein subclasses	219.714	48.9812	222.117	49.5053	M3a.0.005	0.00183373	-0.330772	0.0221055	223.9	49.8943	-0.331261	0.0220204	226.303	50.4185	66	TRUE	7379	ANGPTL3
SLC30A10	ENSG00000196660	M_HDL_CE	Lipoprotein subclasses	40.2124	9.64245	39.6586	9.51931	M4b.0.005	0.00234024	-0.126544	0.0195785	41.7755	9.9898	-0.125212	0.0195031	41.2178	9.86589	226	FALSE	1111259	MTARC1
NR1H3	ENSG00000025434	M_HDL_CE	Lipoprotein subclasses	42.0532	10.0515	45.5461	10.8266	M3a.0.005	0.00242745	0.127885	0.0192443	44.1604	10.5192	0.13164	0.0190858	47.5725	11.2757	418	TRUE	692	ARHGAP1|LRP4|F2|CHRM4|MYBPC3|ARFGAP2|ATG13|PSMC3|PACSIN3|SPI1|RAPSN|SLC39A13|HARBI1|AMBRA1|NR1H3|CKAP5|CSTPP1|MADD
DGAT2	ENSG00000062282	M_HDL_CE	Lipoprotein subclasses	122.753	27.8015	134.498	30.3715	M3b.0.005	0.0103023	-0.105292	0.00941729	125.008	28.2951	-0.109221	0.00933972	136.755	30.8651	521	TRUE	18071	MOGAT2|RPS3|DGAT2|WNT11|ARRB1|SERPINH1|MAP6|UVRAG|GDPD5
APOA5	ENSG00000110243	M_HDL_CE	Lipoprotein subclasses	54.9282	12.903	52.7279	12.4167	M3b.0.005	0.00183851	-0.167857	0.0221093	57.6409	13.5022	-0.16326	0.0219271	55.4365	13.0153	534	TRUE	3045	APOA5|APOA1|APOC3|ZPR1|SIK3|BUD13|SIDT2|TAGLN|APOA4|PAFAH1B2|PCSK7
APOC3	ENSG00000110245	M_HDL_CE	Lipoprotein subclasses	1404.24	306.599	1404.24	306.599	M3a.0.005	0.00284437	0.806543	0.0177971	2053.8	447.731	0.700092	0.0176669	1570.32	342.687	542	TRUE	4856	APOA1|APOC3|APOA5
APOA1	ENSG00000118137	M_HDL_CE	Lipoprotein subclasses	538.227	118.339	526.131	115.707	M3a.0.005	0.00195797	-0.498244	0.0214125	541.439	119.038	-0.488592	0.0212363	529.341	116.406	542	TRUE	1189	APOA1|APOC3|APOA5
PDE3B	ENSG00000152270	M_HDL_CE	Lipoprotein subclasses	117.312	26.6103	105.697	24.0659	M1.0.005	0.00132841	0.287342	0.026012	122.026	27.6424	0.27107	0.0257978	110.407	25.098	583	FALSE	103324	PSMA1
SH2B3	ENSG00000111252	M_HDL_CE	Lipoprotein subclasses	85.6602	19.6703	80.0122	18.4293	M3a.0.005	0.00314541	-0.159778	0.0168762	89.6373	20.5435	-0.15401	0.0168035	84.0035	19.3064	733	FALSE	40856	ATXN2
SCARB1	ENSG00000073060	M_HDL_CE	Lipoprotein subclasses	414.284	91.3684	428.28	94.4148	M3b.0.005	0.00374272	0.316561	0.0154948	417.39	92.0445	0.320442	0.0154282	431.388	95.0912	772	TRUE	2891	SCARB1|NCOR2|RFLNA|TMEM132B|DHX37|UBC|BRI3BP|AACS|ZNF664
PLIN1	ENSG00000166819	M_HDL_CE	Lipoprotein subclasses	75.6725	17.4752	75.5516	17.4486	M1.0.005	0.00100347	0.268005	0.029842	80.6547	18.5705	0.265906	0.0296315	80.5282	18.5427	1004	FALSE	8345172	ARRDC4|IGF1R
PCSK6	ENSG00000140479	M_HDL_CE	Lipoprotein subclasses	39.1799	9.41285	38.3655	9.23165	M3a.0.005	0.00451683	-0.0927973	0.0141045	43.287	10.3254	-0.0912474	0.014005	42.4498	10.1395	1012	TRUE	68964	CHSY1|PCSK6|ALDH1A3|SELENOS|SNRPA1|TM2D3|LRRK1
LIPC	ENSG00000166035	M_HDL_CE	Lipoprotein subclasses	97.1772	22.198	94.5623	21.6243	M3b.0.005	0.00691561	0.114304	0.0114254	100.088	22.8364	0.112005	0.0113448	97.4727	22.2628	1034	TRUE	20658	LIPC
CETP	ENSG00000087237	M_HDL_CE	Lipoprotein subclasses	262.071	58.2168	262.549	58.3212	M1.0.005	0.000459926	0.729967	0.0446825	266.89	59.2673	0.720426	0.0440589	267.369	59.3717	1067	TRUE	1876	CETP
LCAT	ENSG00000213398	M_HDL_CE	Lipoprotein subclasses	522.474	114.912	543.174	119.415	M3a.0.005	0.00101661	-0.690212	0.0300691	526.895	115.874	-0.693821	0.0296495	547.595	120.377	1078	TRUE	2667	LCAT|NFATC3|ATP6V0D1
LIPG	ENSG00000101670	M_HDL_CE	Lipoprotein subclasses	742.499	162.766	742.491	162.764	M3b.0.005	0.00440812	0.390157	0.0142928	745.154	163.343	0.387958	0.0142123	745.147	163.341	1342	TRUE	10614	LIPG
ANGPTL4	ENSG00000167772	M_HDL_CE	Lipoprotein subclasses	38.5667	9.27644	42.1469	10.0723	M3a.0.005	0.00125434	0.175987	0.0267439	43.3026	10.3289	0.178179	0.0265272	45.116	10.7312	1495	TRUE	1150	ANGPTL4|CD320|NDUFA7|RPS28|KANK3|RAB11B|MARCHF2|CERS4|HNRNPM
LDLR	ENSG00000130164	M_HDL_CE	Lipoprotein subclasses	38.0311	9.15724	37.3033	8.9952	M3a.0.005	0.00406765	-0.0959267	0.0148932	41.4861	9.9255	-0.0942346	0.0147725	40.6922	9.74909	1503	TRUE	9504	LDLR
ANGPTL8	ENSG00000130173	M_HDL_CE	Lipoprotein subclasses	94.9911	21.7184	112.671	25.594	M1.0.005	0.000637923	0.370842	0.0374788	97.9052	22.3576	0.400107	0.0371755	115.835	26.2869	1511	TRUE	2310	DOCK6|ANGPTL8|LDLR|KANK2|SPC24|PLPPR2|SMARCA4|TMEM205|TSPAN16|RAB3D
PPARG	ENSG00000132170	M_HDL_CE	Lipoprotein subclasses	49.1826	11.6322	48.8835	11.566	M3a.0.005	0.000299848	-0.397061	0.054484	53.11	12.5012	-0.393801	0.0541915	52.807	12.4342	2076	FALSE	3376530	ANKRD28|BTD
ADH1B	ENSG00000196616	M_HDL_CE	Lipoprotein subclasses	43.5703	10.3883	41.6831	9.96928	M3b.0.005	0.00766941	0.0727891	0.0108448	45.0492	10.7164	0.0707678	0.0107832	43.0703	10.2773	2246	FALSE	2962588	SLC39A8
PLA2G12A	ENSG00000123739	M_HDL_CE	Lipoprotein subclasses	81.299	18.7121	80.8872	18.6216	M3b.0.005	0.00298533	-0.158713	0.0173127	84.0415	19.3147	-0.157414	0.0172143	83.6194	19.222	2261	TRUE	39055	PLA2G12A|GAR1|SEC24B|RRH|LRIT3|CFI|EGF|MCUB|CASP6
CD36	ENSG00000135218	M_HDL_CE	Lipoprotein subclasses	155.594	34.9836	155.603	34.9855	M3a.0.005	0.0041465	0.185689	0.0147085	159.379	35.8107	0.184627	0.014624	159.388	35.8126	2706	FALSE	15058619	SLC25A13|PON1|PDK4|PON2
LPL	ENSG00000175445	M_HDL_CE	Lipoprotein subclasses	309.602	68.5741	307.86	68.1947	M3a.0.005	0.00142995	-0.44511	0.0251318	313.679	69.4623	-0.440264	0.0249275	311.938	69.0828	2865	TRUE	54301	LPL
ABCA1	ENSG00000165029	M_HDL_CE	Lipoprotein subclasses	782.983	171.568	793.641	173.885	M3a.0.005	0.0113309	-0.251392	0.00896264	786.743	172.386	-0.251637	0.00891121	797.401	174.703	2931	TRUE	46461	ABCA1
ANGPTL3	ENSG00000132855	M_HDL_CE_pct	Relative lipoprotein lipid concentrations	582.254	127.916	613.664	134.748	M3a.0.005	0.00183373	0.562644	0.0232337	586.452	128.829	0.574015	0.0230928	617.862	135.661	66	TRUE	36887	ANGPTL3
NR1H3	ENSG00000025434	M_HDL_CE_pct	Relative lipoprotein lipid concentrations	133.137	30.0738	137.753	31.0835	M3a.0.005	0.00242745	0.237919	0.0203427	136.786	30.8719	0.241921	0.0203444	141.403	31.8816	416	FALSE	920155	F2|ARHGAP1|DGKZ|AMBRA1
APOA5	ENSG00000110243	M_HDL_CE_pct	Relative lipoprotein lipid concentrations	254.212	56.5038	258.229	57.3794	M1.0.005	0.000493375	-0.726217	0.0450798	259.52	57.6608	-0.731882	0.0450835	263.54	58.5371	534	TRUE	3045	APOA5|APOA1|APOC3|ZPR1|SIK3|BUD13|SIDT2|TAGLN|APOA4|PAFAH1B2|PCSK7
APOC3	ENSG00000110245	M_HDL_CE_pct	Relative lipoprotein lipid concentrations	1404.24	306.599	1404.24	306.599	M3a.0.005	0.00284437	1.04883	0.0188129	3108.1	676.759	0.985198	0.018828	2738.04	596.375	540	TRUE	8129	APOA4|APOC3|APOA1|BACE1|APOA5|PCSK7|PAFAH1B2|ZPR1|SIDT2|CEP164|TAGLN|SIK3|BUD13|DSCAML1
APOA1	ENSG00000118137	M_HDL_CE_pct	Relative lipoprotein lipid concentrations	59.8177	13.9827	72.2201	16.7156	M3a.5e-05	0.000169635	-0.627629	0.0768524	66.6946	15.4989	-0.642722	0.0768592	69.9284	16.2112	540	TRUE	14174	APOA4|APOC3|APOA1|BACE1|APOA5|PCSK7|PAFAH1B2|ZPR1|SIDT2|CEP164|TAGLN|SIK3|BUD13|DSCAML1
PDE3B	ENSG00000152270	M_HDL_CE_pct	Relative lipoprotein lipid concentrations	203.111	45.359	193.655	43.2955	M1.0.005	0.00132841	0.396412	0.0274967	207.841	46.3911	0.387325	0.0274993	198.385	44.3276	584	TRUE	18409	PDE3B|PSMA1|FAR1|RRAS2|CALCB|INSC|COPB1|CYP2R1|CALCA|SPON1
SH2B3	ENSG00000111252	M_HDL_CE_pct	Relative lipoprotein lipid concentrations	52.6048	12.3894	50.0312	11.8201	M3a.0.005	0.00314541	-0.132386	0.0177331	55.7333	13.0809	-0.128747	0.0176339	53.3064	12.5446	733	FALSE	164004	ATXN2
SCARB1	ENSG00000073060	M_HDL_CE_pct	Relative lipoprotein lipid concentrations	48.8756	11.5643	48.7183	11.5294	M3b.0.005	0.00374272	0.11623	0.0162816	50.9614	12.0259	0.115391	0.0161905	50.7953	11.9892	772	TRUE	2891	SCARB1|NCOR2|RFLNA|TMEM132B|DHX37|UBC|BRI3BP|AACS|ZNF664
PLIN1	ENSG00000166819	M_HDL_CE_pct	Relative lipoprotein lipid concentrations	92.8073	21.2393	98.3282	22.4504	M1.0.005	0.00100347	0.312331	0.0315357	98.0897	22.3981	0.319431	0.0313897	103.557	23.5969	1011	FALSE	11683912	PCSK6|CHSY1
LIPC	ENSG00000166035	M_HDL_CE_pct	Relative lipoprotein lipid concentrations	517.189	113.762	522.39	114.893	M3b.0.005	0.00691561	-0.275359	0.0120738	520.124	114.4	-0.27545	0.0120179	525.325	115.532	1033	TRUE	14660	LIPC
CETP	ENSG00000087237	M_HDL_CE_pct	Relative lipoprotein lipid concentrations	89.5405	20.5223	93.802	21.4575	M3b.0.005	0.00348946	0.162964	0.0169921	91.9796	21.0576	0.165053	0.0168242	96.2453	21.9935	1067	TRUE	1876	CETP
LCAT	ENSG00000213398	M_HDL_CE_pct	Relative lipoprotein lipid concentrations	519.631	114.293	525.724	115.619	M3a.0.005	0.00101661	-0.718858	0.0314019	524.052	115.255	-0.715882	0.0310916	530.145	116.581	1078	TRUE	2667	LCAT|NFATC3|ATP6V0D1
CREB3L3	ENSG00000060566	M_HDL_CE_pct	Relative lipoprotein lipid concentrations	53.9484	12.6865	52.7097	12.4126	M3a.5e-05	0.000494569	-0.3498	0.0448121	60.9327	14.2287	-0.343656	0.044487	59.6737	13.9509	1398	TRUE	3773	CREB3L3
INSR	ENSG00000171105	M_HDL_CE_pct	Relative lipoprotein lipid concentrations	46.3099	10.9959	46.7727	11.0985	M3b.5e-05	0.00236892	0.146304	0.0205139	50.8648	12.0046	0.145602	0.0203651	51.1168	12.0603	1474	TRUE	13252	INSR
LDLR	ENSG00000130164	M_HDL_CE_pct	Relative lipoprotein lipid concentrations	35.9343	8.69019	41.4576	9.91917	M3a.5e-05	0.00166529	0.156801	0.0244499	41.1286	9.84609	0.165882	0.0242726	46.705	11.0835	1495	FALSE	2770715	ANGPTL4|CD320|NDUFA7|RPS28|KANK3|RAB11B|MARCHF2|CERS4|HNRNPM
ANGPTL8	ENSG00000130173	M_HDL_CE_pct	Relative lipoprotein lipid concentrations	83.5602	19.209	76.8223	17.728	M2.0.005	0.000666593	0.357811	0.0386065	85.8987	19.7226	0.341315	0.0383266	79.3068	18.2743	1495	FALSE	2918855	ANGPTL4|CD320|NDUFA7|RPS28|KANK3|RAB11B|MARCHF2|CERS4|HNRNPM
ANGPTL4	ENSG00000167772	M_HDL_CE_pct	Relative lipoprotein lipid concentrations	158.974	35.7222	161.917	36.3653	M3a.0.005	0.00125434	0.361023	0.0281601	164.363	36.8995	0.3616	0.0279558	167.307	37.5426	1495	TRUE	1150	ANGPTL4|CD320|NDUFA7|RPS28|KANK3|RAB11B|MARCHF2|CERS4|HNRNPM
TM6SF2	ENSG00000213996	M_HDL_CE_pct	Relative lipoprotein lipid concentrations	38.2391	9.20352	40.2419	9.649	M3b.0.005	0.00433405	0.096236	0.0151966	40.1034	9.61822	0.0980297	0.0150864	42.2225	10.0891	1532	TRUE	4376	NDUFA13|SUGP1|TM6SF2|GATAD2A|HAPLN4|NCAN|YJEFN3|CILP2|PBX4|TSSK6|LPAR2|BORCS8|RFXANK|NR2C2AP|MEF2B|MAU2
APOB	ENSG00000084674	M_HDL_CE_pct	Relative lipoprotein lipid concentrations	291.343	64.596	292.675	64.8863	M1.5e-05	0.000520851	0.754724	0.0436063	299.556	66.3856	0.753182	0.0434048	301.11	66.724	1745	TRUE	7223	APOB
PPARG	ENSG00000132170	M_HDL_CE_pct	Relative lipoprotein lipid concentrations	38.1114	9.1751	38.6935	9.30464	M3a.0.005	0.000299848	-0.371418	0.0573213	41.9849	10.0363	-0.372119	0.0570191	42.5916	10.171	2021	FALSE	7419427	SUMF1
PLA2G12A	ENSG00000123739	M_HDL_CE_pct	Relative lipoprotein lipid concentrations	178.585	40.0055	180.931	40.5178	M3b.0.005	0.00298533	-0.245273	0.018215	181.317	40.6021	-0.245492	0.0181122	183.708	41.1242	2258	TRUE	106106	MCUB|PLA2G12A|CASP6|COL25A1|EGF|CFI|RRH|SEC24B|GAR1|LRIT3
POR	ENSG00000127948	M_HDL_CE_pct	Relative lipoprotein lipid concentrations	77.477	17.872	78.1495	18.0199	M3a.0.005	0.0117478	0.0832725	0.00926827	80.7246	18.5859	0.0830778	0.00920793	81.404	18.7352	2694	TRUE	86259	CCL24|YWHAG|HSPB1|CCL26|HIP1|ZP3|SSC4D|DTX2|RHBDD2|POR
CD36	ENSG00000135218	M_HDL_CE_pct	Relative lipoprotein lipid concentrations	111.347	25.304	119.245	27.0335	M3a.0.005	0.0041465	0.166243	0.0154937	115.126	26.1317	0.170735	0.015393	123.025	27.8611	2694	FALSE	4384114	CCL24|YWHAG|HSPB1|CCL26|HIP1|ZP3|SSC4D|DTX2|RHBDD2|POR
LPL	ENSG00000175445	M_HDL_CE_pct	Relative lipoprotein lipid concentrations	255.882	56.8679	259.132	57.5762	M3a.0.005	0.00142995	-0.427088	0.0264891	259.957	57.756	-0.425293	0.0262144	263.206	58.4644	2865	TRUE	54301	LPL
ABCA1	ENSG00000165029	M_HDL_CE_pct	Relative lipoprotein lipid concentrations	186.696	41.7764	186.717	41.7809	M3a.5e-05	0.00303909	-0.250163	0.0180425	192.245	42.9877	-0.248748	0.0179394	192.266	42.9922	2931	TRUE	46461	ABCA1
ANGPTL3	ENSG00000132855	M_HDL_C_pct	Relative lipoprotein lipid concentrations	363.972	80.4153	385.327	85.0647	M3a.0.005	0.00183373	0.434311	0.0226349	368.166	81.3284	0.443635	0.0224781	389.521	85.9779	66	TRUE	55038	ANGPTL3
NR1H3	ENSG00000025434	M_HDL_C_pct	Relative lipoprotein lipid concentrations	160.856	36.1333	166.641	37.3972	M3a.0.005	0.00242745	0.254484	0.0198411	164.509	36.9314	0.258618	0.0198179	170.295	38.1953	416	FALSE	920155	F2|ARHGAP1|DGKZ|AMBRA1
APOA5	ENSG00000110243	M_HDL_C_pct	Relative lipoprotein lipid concentrations	274.422	60.9089	278.99	61.9043	M1.0.005	0.000493375	-0.735391	0.0439681	279.744	62.0687	-0.740504	0.0439167	284.312	63.0641	534	TRUE	3045	APOA5|APOA1|APOC3|ZPR1|SIK3|BUD13|SIDT2|TAGLN|APOA4|PAFAH1B2|PCSK7
APOC3	ENSG00000110245	M_HDL_C_pct	Relative lipoprotein lipid concentrations	1404.24	306.599	1404.24	306.599	M3a.0.005	0.00284437	1.11369	0.018349	3683.88	801.827	1.03361	0.0183424	3175.42	691.383	540	TRUE	8129	APOA4|APOC3|APOA1|BACE1|APOA5|PCSK7|PAFAH1B2|ZPR1|SIDT2|CEP164|TAGLN|SIK3|BUD13|DSCAML1
APOA1	ENSG00000118137	M_HDL_C_pct	Relative lipoprotein lipid concentrations	103.746	23.6383	123.446	27.9531	M3b.0.005	0.00226976	-0.211873	0.020514	106.672	24.2797	-0.230348	0.0204905	126.376	28.5944	540	TRUE	14174	APOA4|APOC3|APOA1|BACE1|APOA5|PCSK7|PAFAH1B2|ZPR1|SIDT2|CEP164|TAGLN|SIK3|BUD13|DSCAML1
PDE3B	ENSG00000152270	M_HDL_C_pct	Relative lipoprotein lipid concentrations	240.406	53.4937	231.047	51.4529	M1.0.005	0.00132841	0.419898	0.0268187	245.139	54.5258	0.411326	0.0267876	235.779	52.485	584	TRUE	18409	PDE3B|PSMA1|FAR1|RRAS2|CALCB|INSC|COPB1|CYP2R1|CALCA|SPON1
SH2B3	ENSG00000111252	M_HDL_C_pct	Relative lipoprotein lipid concentrations	82.2404	18.919	77.9006	17.9651	M3a.0.005	0.00314541	-0.160305	0.0172794	86.0678	19.7598	-0.155337	0.0171718	81.8316	18.8292	733	FALSE	164004	ATXN2
SCARB1	ENSG00000073060	M_HDL_C_pct	Relative lipoprotein lipid concentrations	151.882	34.1723	152.32	34.268	M3b.0.005	0.00374272	0.197491	0.015865	154.959	34.8448	0.196537	0.0157662	155.393	34.9396	772	TRUE	2891	SCARB1|NCOR2|RFLNA|TMEM132B|DHX37|UBC|BRI3BP|AACS|ZNF664
PLIN1	ENSG00000166819	M_HDL_C_pct	Relative lipoprotein lipid concentrations	112.727	25.6062	115.689	26.2549	M1.0.005	0.00100347	0.332255	0.0305803	118.048	26.7716	0.334026	0.0303787	120.899	27.3956	1010	FALSE	11668820	PCSK6|CHSY1
LIPC	ENSG00000166035	M_HDL_C_pct	Relative lipoprotein lipid concentrations	179.143	40.1275	181.4	40.6204	M3b.0.005	0.00691561	-0.157979	0.011708	182.067	40.766	-0.157908	0.0116309	184.325	41.2588	1033	TRUE	14660	LIPC
CETP	ENSG00000087237	M_HDL_C_pct	Relative lipoprotein lipid concentrations	170.34	38.205	172.973	38.7802	M1.0.005	0.000459926	0.604348	0.0456765	175.061	39.2361	0.594332	0.0450451	174.086	39.0232	1067	TRUE	1876	CETP
LCAT	ENSG00000213398	M_HDL_C_pct	Relative lipoprotein lipid concentrations	548.375	120.547	557.634	122.561	M3a.0.005	0.00101661	-0.722701	0.030738	552.796	121.508	-0.718654	0.0303131	562.056	123.523	1081	TRUE	1459	CARMIL2|RANBP10|PSMB10|PSKH1|LCAT|ACD|CTRL|EDC4|CTCF|SLC7A6OS|SLC7A6|TSNAXIP1|DPEP2|CENPT|ESRP2|THAP11|RIPOR1|PARD6A|DDX28|NFATC3|PLA2G15|SLC12A4|DPEP3|GFOD2|NRN1L|DPEP2NB|NUTF2|DUS2|-|ENKD1|C16orf86
CREB3L3	ENSG00000060566	M_HDL_C_pct	Relative lipoprotein lipid concentrations	56.4868	13.2474	55.7437	13.0832	M3a.5e-05	0.000494569	-0.348397	0.0436906	63.5876	14.8142	-0.342851	0.043273	62.7735	14.6347	1398	TRUE	3773	CREB3L3
INSR	ENSG00000171105	M_HDL_C_pct	Relative lipoprotein lipid concentrations	43.03	10.2684	42.9343	10.2471	M3b.5e-05	0.00236892	0.137823	0.0200005	47.4857	11.2564	0.134997	0.0198093	46.4416	11.0251	1474	TRUE	13252	INSR
LDLR	ENSG00000130164	M_HDL_C_pct	Relative lipoprotein lipid concentrations	35.3482	8.55952	41.0416	9.82675	M3a.5e-05	0.00166529	0.151793	0.023838	40.5473	9.71689	0.160657	0.0236103	46.302	10.9941	1495	FALSE	2770715	ANGPTL4|CD320|NDUFA7|RPS28|KANK3|RAB11B|MARCHF2|CERS4|HNRNPM
ANGPTL8	ENSG00000130173	M_HDL_C_pct	Relative lipoprotein lipid concentrations	102.715	23.4124	91.0496	20.8535	M1.0.005	0.000637923	0.395454	0.0384759	105.636	24.0526	0.368783	0.0381086	93.6473	21.4236	1495	FALSE	2918855	ANGPTL4|CD320|NDUFA7|RPS28|KANK3|RAB11B|MARCHF2|CERS4|HNRNPM
ANGPTL4	ENSG00000167772	M_HDL_C_pct	Relative lipoprotein lipid concentrations	176.805	39.6169	174.251	39.0592	M3a.0.005	0.00125434	0.370593	0.0274553	182.197	40.7942	0.36447	0.027193	179.642	40.2365	1495	TRUE	1150	ANGPTL4|CD320|NDUFA7|RPS28|KANK3|RAB11B|MARCHF2|CERS4|HNRNPM
APOB	ENSG00000084674	M_HDL_C_pct	Relative lipoprotein lipid concentrations	164.1	36.8421	161.326	36.236	M2.5e-05	0.000655842	0.496779	0.0378702	172.08	38.5852	0.489866	0.0376499	169.288	37.9753	1745	TRUE	7223	APOB
PPARG	ENSG00000132170	M_HDL_C_pct	Relative lipoprotein lipid concentrations	51.1552	12.0688	53.7319	12.6386	M3a.0.005	0.000299848	-0.414575	0.0558397	55.1213	12.9457	-0.421514	0.0554871	57.7083	13.5171	2022	TRUE	22356	PPARG
PLA2G12A	ENSG00000123739	M_HDL_C_pct	Relative lipoprotein lipid concentrations	191.801	42.8907	198.748	44.4069	M3b.0.005	0.00298533	-0.247561	0.0177426	194.684	43.52	-0.250155	0.0176169	201.631	45.0362	2258	TRUE	52919	MCUB|PLA2G12A|CASP6|COL25A1|EGF|CFI|RRH|SEC24B|GAR1|LRIT3
POR	ENSG00000127948	M_HDL_C_pct	Relative lipoprotein lipid concentrations	81.2067	18.6919	84.1442	19.3373	M3a.0.005	0.0117478	0.0829783	0.00902928	84.4545	19.4054	0.0837915	0.0089606	87.4432	20.0618	2685	FALSE	2489112	FZD9|VPS37D|CLDN3|STX1A|DNAJC30|BUD23|BCL7B|BAZ1B|MLXIPL
CD36	ENSG00000135218	M_HDL_C_pct	Relative lipoprotein lipid concentrations	113.138	25.6963	121.156	27.4519	M3a.0.005	0.0041465	0.163211	0.0150942	116.918	26.524	0.167434	0.0149795	124.937	28.2795	2685	FALSE	6959485	FZD9|VPS37D|CLDN3|STX1A|DNAJC30|BUD23|BCL7B|BAZ1B|MLXIPL
LPL	ENSG00000175445	M_HDL_C_pct	Relative lipoprotein lipid concentrations	311.268	68.937	318.708	70.5576	M3a.0.005	0.00142995	-0.458675	0.0258293	315.345	69.8251	-0.458418	0.0255155	322.785	71.4458	2865	TRUE	54301	LPL
ABCA1	ENSG00000165029	M_HDL_C_pct	Relative lipoprotein lipid concentrations	309.432	68.537	309.008	68.4448	M3a.5e-05	0.00303909	-0.311965	0.0175774	314.992	69.7483	-0.309625	0.0174573	314.569	69.6561	2931	TRUE	46461	ABCA1
ANGPTL3	ENSG00000132855	M_HDL_FC	Lipoprotein subclasses	423.922	93.4661	437.244	96.3658	M3a.0.005	0.00183373	-0.44648	0.0215785	428.117	94.3793	-0.45202	0.021514	441.44	97.2789	66	TRUE	7379	ANGPTL3
SLC30A10	ENSG00000196660	M_HDL_FC	Lipoprotein subclasses	47.7923	11.3244	48.1968	11.414	M4b.0.005	0.00234024	-0.134417	0.0191117	49.4664	11.6951	-0.134604	0.0190547	49.9016	11.7914	226	FALSE	1111259	MTARC1
NR1H3	ENSG00000025434	M_HDL_FC	Lipoprotein subclasses	36.0611	8.71846	37.4566	9.02933	M3b.0.005	0.00291366	0.106729	0.0171498	38.7301	9.31278	0.107969	0.0170416	40.1396	9.62627	418	TRUE	692	ARHGAP1|LRP4|F2|CHRM4|MYBPC3|ARFGAP2|ATG13|PSMC3|PACSIN3|SPI1|RAPSN|SLC39A13|HARBI1|AMBRA1|NR1H3|CKAP5|CSTPP1|MADD
DGAT2	ENSG00000062282	M_HDL_FC	Lipoprotein subclasses	113.276	25.7265	122.005	27.6379	M3b.0.005	0.0103023	-0.098764	0.00918865	115.53	26.2201	-0.101781	0.00913066	124.261	28.1315	520	TRUE	3638	UVRAG|RPS3|MOGAT2|ARRB1|WNT11|DGAT2|MAP6|SERPINH1|GDPD5
APOC3	ENSG00000110245	M_HDL_FC	Lipoprotein subclasses	1404.24	306.599	1337.51	292.098	M3a.0.005	0.00284437	0.717334	0.017365	1706.45	372.266	0.632309	0.0172705	1340.45	292.736	537	TRUE	438	APOC3|APOA1|APOA5|APOA4
APOA1	ENSG00000118137	M_HDL_FC	Lipoprotein subclasses	486.591	107.104	474.324	104.435	M3a.0.005	0.00195797	-0.462292	0.0208926	489.608	107.761	-0.453474	0.0207609	477.102	105.04	542	TRUE	1189	APOA1|APOC3|APOA5
PDE3B	ENSG00000152270	M_HDL_FC	Lipoprotein subclasses	88.5715	20.3095	87.6598	20.1094	M1.0.005	0.00132841	0.24512	0.0253804	93.2738	21.3416	0.24238	0.0252203	92.3616	21.1414	570	FALSE	4281947	AMPD3
SH2B3	ENSG00000111252	M_HDL_FC	Lipoprotein subclasses	90.3306	20.6957	87.8016	20.1405	M3a.0.005	0.00314541	-0.160121	0.0164792	94.4113	21.5912	-0.15751	0.016432	91.8825	21.0363	733	FALSE	40856	ATXN2
SCARB1	ENSG00000073060	M_HDL_FC	Lipoprotein subclasses	564.74	124.107	579.326	127.279	M3b.0.005	0.00374272	0.360434	0.0151303	567.487	124.704	0.364092	0.0150871	582.385	127.945	772	TRUE	3799	SCARB1|NCOR2|RFLNA|TMEM132B|DHX37|UBC|BRI3BP|AACS|ZNF664
PCSK6	ENSG00000140479	M_HDL_FC	Lipoprotein subclasses	53.6799	12.6271	52.9768	12.4717	M3a.5e-05	0.00133797	-0.195107	0.0254189	58.9158	13.7837	-0.194315	0.0253738	58.6466	13.7242	1012	TRUE	69136	CHSY1|PCSK6|ALDH1A3|SELENOS|SNRPA1|TM2D3|LRRK1
PLIN1	ENSG00000166819	M_HDL_FC	Lipoprotein subclasses	57.1762	13.3996	54.8407	12.8837	M1.0.005	0.00100347	0.230924	0.0293415	61.9404	14.451	0.226187	0.0292894	59.637	13.9428	1012	FALSE	11702358	CHSY1|PCSK6|ALDH1A3|SELENOS|SNRPA1|TM2D3|LRRK1
LIPC	ENSG00000166035	M_HDL_FC	Lipoprotein subclasses	601.8	132.168	609.665	133.878	M3b.0.005	0.00691561	0.276253	0.0112337	604.736	132.806	0.277551	0.0112138	612.6	134.517	1034	TRUE	21171	LIPC
CETP	ENSG00000087237	M_HDL_FC	Lipoprotein subclasses	331.204	73.2795	333.918	73.8706	M1.0.005	0.000459926	0.800074	0.0436458	336.028	74.33	0.793531	0.0431151	338.742	74.9211	1067	TRUE	1876	CETP
LCAT	ENSG00000213398	M_HDL_FC	Lipoprotein subclasses	302.804	67.0931	313.276	69.3745	M3a.0.005	0.00101661	-0.514814	0.0293715	307.219	68.0549	-0.517149	0.0290144	317.692	70.3363	1078	TRUE	2667	LCAT|NFATC3|ATP6V0D1
LIPG	ENSG00000101670	M_HDL_FC	Lipoprotein subclasses	896.344	196.213	921.995	201.79	M3b.0.005	0.00440812	0.418665	0.0139633	899.001	196.791	0.42304	0.0139121	924.652	202.367	1342	TRUE	10614	LIPG
ANGPTL8	ENSG00000130173	M_HDL_FC	Lipoprotein subclasses	74.335	17.1809	88.2702	20.2434	M1.0.005	0.000637923	0.322487	0.0365532	77.8347	17.9506	0.348545	0.0363536	91.9228	21.0451	1511	TRUE	2310	DOCK6|ANGPTL8|LDLR|KANK2|SPC24|PLPPR2|SMARCA4|TMEM205|TSPAN16|RAB3D
PPARG	ENSG00000132170	M_HDL_FC	Lipoprotein subclasses	40.742	9.76017	41.2218	9.86678	M3a.0.005	0.000299848	-0.354911	0.0531838	44.5328	10.6018	-0.355473	0.052981	45.0166	10.7091	2024	TRUE	155852	PPARG|SYN2|RAF1|TIMP4|CAND2|VGLL4|MKRN2|TAMM41|ATG7|TSEN2
ADH1B	ENSG00000196616	M_HDL_FC	Lipoprotein subclasses	44.4566	10.5849	45.3017	10.7724	M3b.0.005	0.00766941	0.0720832	0.0105875	46.3537	11.0056	0.072413	0.0105446	47.1599	11.1843	2237	TRUE	59230	ADH7|ADH1A|ADH1B|ADH5|ADH1C|ADH6|ADH4|MTTP|TRMT10A|C4orf54
PLA2G12A	ENSG00000123739	M_HDL_FC	Lipoprotein subclasses	45.1151	10.731	46.2847	10.9903	M3b.0.005	0.00298533	-0.116614	0.0169018	47.6029	11.2824	-0.117526	0.0168335	48.7439	11.5351	2258	TRUE	52919	MCUB|PLA2G12A|CASP6|COL25A1|EGF|CFI|RRH|SEC24B|GAR1|LRIT3
CD36	ENSG00000135218	M_HDL_FC	Lipoprotein subclasses	100.029	22.8234	100.149	22.8496	M3a.0.005	0.0041465	0.146172	0.0143589	103.631	23.6131	0.145648	0.0142964	103.789	23.6478	2704	FALSE	14955004	PON1
LPL	ENSG00000175445	M_HDL_FC	Lipoprotein subclasses	248.915	55.349	251.247	55.8575	M3a.0.005	0.00142995	-0.389577	0.024493	252.989	56.2371	-0.389292	0.0243631	255.322	56.7457	2865	TRUE	54301	LPL
ABCA1	ENSG00000165029	M_HDL_FC	Lipoprotein subclasses	806.16	176.607	818.19	179.223	M3a.0.005	0.0113309	-0.249099	0.00875287	809.92	177.425	-0.249881	0.00871586	821.951	180.04	2931	TRUE	46461	ABCA1
ANGPTL3	ENSG00000132855	M_HDL_FC_pct	Relative lipoprotein lipid concentrations	50.1051	11.8365	53.9286	12.6821	M3a.0.005	0.00183373	-0.153799	0.0208842	54.2342	12.7497	-0.158313	0.0207763	58.0629	13.5954	59	FALSE	7557511	PCSK9
PCSK9	ENSG00000169174	M_HDL_FC_pct	Relative lipoprotein lipid concentrations	33.7578	8.2047	37.5153	9.04239	M3b.0.005	0.00486804	-0.0777915	0.0128644	36.5666	8.8311	-0.0813297	0.0127979	40.3849	9.6808	59	TRUE	426	PCSK9
SLC30A10	ENSG00000196660	M_HDL_FC_pct	Relative lipoprotein lipid concentrations	51.3148	12.1041	51.6963	12.1885	M4b.0.005	0.00234024	-0.134745	0.0184968	53.0679	12.4918	-0.134571	0.0184012	53.4821	12.5834	222	TRUE	116232	SLC30A10|IARS2
NR1H3	ENSG00000025434	M_HDL_FC_pct	Relative lipoprotein lipid concentrations	106.93	24.3362	113.87	25.8566	M3a.0.005	0.00242745	0.19183	0.0182432	110.569	25.1336	0.196163	0.0180956	117.513	26.6543	422	TRUE	16915	NR1H3
APOA5	ENSG00000110243	M_HDL_FC_pct	Relative lipoprotein lipid concentrations	84.9577	19.516	86.0978	19.7664	M1.0.005	0.000493375	-0.384026	0.0404271	90.2353	20.6748	-0.383317	0.0401	91.375	20.9249	534	TRUE	3045	APOA5|APOA1|APOC3|ZPR1|SIK3|BUD13|SIDT2|TAGLN|APOA4|PAFAH1B2|PCSK7
APOC3	ENSG00000110245	M_HDL_FC_pct	Relative lipoprotein lipid concentrations	1404.24	306.599	1404.24	306.599	M3a.0.005	0.00284437	0.824925	0.0168712	2390.75	520.933	0.724743	0.0167478	1872.63	408.37	534	TRUE	37294	APOA5|APOA1|APOC3|ZPR1|SIK3|BUD13|SIDT2|TAGLN|APOA4|PAFAH1B2|PCSK7
APOA1	ENSG00000118137	M_HDL_FC_pct	Relative lipoprotein lipid concentrations	196.314	43.8757	216.796	48.3446	M3b.0.005	0.00226976	-0.26625	0.0188619	199.255	44.5175	-0.27734	0.0187094	219.738	48.9865	534	TRUE	43339	APOA5|APOA1|APOC3|ZPR1|SIK3|BUD13|SIDT2|TAGLN|APOA4|PAFAH1B2|PCSK7
PDE3B	ENSG00000152270	M_HDL_FC_pct	Relative lipoprotein lipid concentrations	141.354	31.8709	146.363	32.9659	M1.0.005	0.00132841	0.29803	0.0246588	146.075	32.9029	0.300645	0.0244593	151.084	33.998	605	FALSE	11616395	ANO3
SH2B3	ENSG00000111252	M_HDL_FC_pct	Relative lipoprotein lipid concentrations	135.36	30.5599	129.105	29.1917	M3a.0.005	0.00314541	-0.18834	0.015959	139.274	31.4161	-0.18334	0.0158836	133.234	30.0951	733	FALSE	40856	ATXN2
SCARB1	ENSG00000073060	M_HDL_FC_pct	Relative lipoprotein lipid concentrations	687.061	150.711	697.921	153.072	M3a.0.005	0.00286946	0.439355	0.0167185	690.617	151.484	0.440703	0.0166395	701.476	153.845	772	TRUE	3799	SCARB1|NCOR2|RFLNA|TMEM132B|DHX37|UBC|BRI3BP|AACS|ZNF664
PLIN1	ENSG00000166819	M_HDL_FC_pct	Relative lipoprotein lipid concentrations	68.9558	15.997	65.7411	15.2888	M2.0.005	0.00101064	0.243917	0.0284294	73.612	17.0219	0.23793	0.0283715	70.3289	16.2993	970	FALSE	15590269	CYP11A1|CCDC33|STRA6
LIPC	ENSG00000166035	M_HDL_FC_pct	Relative lipoprotein lipid concentrations	1073.52	234.725	1093	238.959	M3b.0.005	0.00691561	0.358385	0.0109233	1076.46	235.364	0.360878	0.0109011	1095.93	239.597	1033	TRUE	14660	LIPC
CETP	ENSG00000087237	M_HDL_FC_pct	Relative lipoprotein lipid concentrations	431.247	95.0605	437.656	96.4553	M1.0.005	0.000459926	0.886219	0.0424386	436.073	96.1109	0.877306	0.0417064	442.482	97.5058	1067	TRUE	1876	CETP
LCAT	ENSG00000213398	M_HDL_FC_pct	Relative lipoprotein lipid concentrations	158.138	35.5394	160.697	36.0985	M3a.0.005	0.00101661	-0.364086	0.0285591	162.524	36.4979	-0.360566	0.0280664	165.043	37.048	1078	TRUE	2667	LCAT|NFATC3|ATP6V0D1
LIPG	ENSG00000101670	M_HDL_FC_pct	Relative lipoprotein lipid concentrations	262.298	58.2664	278.205	61.7333	M3b.0.005	0.00440812	0.219471	0.0134833	264.947	58.8439	0.224712	0.0134087	280.855	62.3107	1339	TRUE	22886	DYM|LIPG|RPL17|MYO5B|C18orf32|ACAA2|CFAP53|SMAD7|CTIF
APOE	ENSG00000130203	M_HDL_FC_pct	Relative lipoprotein lipid concentrations	46.9433	11.1363	42.4917	10.1488	M3a.0.005	0.00163901	-0.158319	0.0221817	50.9423	12.0217	-0.14961	0.0219461	46.4738	11.0322	1421	TRUE	4222	APOE|APOC2|APOC1
ANGPTL4	ENSG00000167772	M_HDL_FC_pct	Relative lipoprotein lipid concentrations	80.9843	18.643	81.5877	18.7756	M3a.0.005	0.00125434	0.235521	0.0253463	86.3434	19.8203	0.233834	0.0250772	86.9472	19.9529	1495	TRUE	1150	ANGPTL4|CD320|NDUFA7|RPS28|KANK3|RAB11B|MARCHF2|CERS4|HNRNPM
ANGPTL8	ENSG00000130173	M_HDL_FC_pct	Relative lipoprotein lipid concentrations	62.2614	14.5218	68.5316	15.9036	M1.0.005	0.000637923	0.2883	0.0355203	65.8771	15.3188	0.298295	0.0351431	72.0465	16.6774	1511	TRUE	17236	DOCK6|ANGPTL8|LDLR|KANK2|SPC24|PLPPR2|SMARCA4|TMEM205|TSPAN16|RAB3D
APOB	ENSG00000084674	M_HDL_FC_pct	Relative lipoprotein lipid concentrations	83.409	19.1758	86.5914	19.8748	M1.5e-05	0.000520851	-0.375189	0.0391605	91.7917	21.0164	-0.37935	0.0389252	94.9772	21.7154	1745	TRUE	7223	APOB
PLTP	ENSG00000100979	M_HDL_FC_pct	Relative lipoprotein lipid concentrations	71.3116	16.5157	86.3637	19.8248	M3b.0.005	0.00597664	-0.0996511	0.0116304	73.4138	16.9783	-0.108539	0.0115394	88.4707	20.2874	1830	TRUE	17548	PCIF1|MMP9|ZNF335|CTSA|PLTP|ZSWIM3|SPATA25|ACOT8|SNX21|SLC12A5|NEURL2
PPARG	ENSG00000132170	M_HDL_FC_pct	Relative lipoprotein lipid concentrations	47.3582	11.2282	49.3458	11.6684	M3a.0.005	0.000299848	-0.368756	0.0515229	51.2246	12.0842	-0.373776	0.0512245	53.2438	12.5307	2025	TRUE	57486	PPARG|RAF1|VGLL4|CAND2|TIMP4|TAMM41|MKRN2|TSEN2|SYN2
PLA2G12A	ENSG00000123739	M_HDL_FC_pct	Relative lipoprotein lipid concentrations	62.7254	14.6241	62.6313	14.6033	M3b.0.005	0.00298533	-0.132119	0.0163679	65.1548	15.1596	-0.13121	0.0162718	65.0222	15.1304	2258	TRUE	52919	MCUB|PLA2G12A|CASP6|COL25A1|EGF|CFI|RRH|SEC24B|GAR1|LRIT3
GIGYF1	ENSG00000146830	M_HDL_FC_pct	Relative lipoprotein lipid concentrations	38.4697	9.25484	37.042	8.93699	M1.0.005	0.000158883	-0.476705	0.0707939	45.3427	10.7814	-0.466075	0.0703357	43.9098	10.4636	2715	FALSE	209624	UFSP1|SRRT|EPHB4
LPL	ENSG00000175445	M_HDL_FC_pct	Relative lipoprotein lipid concentrations	233.01	51.8811	236.058	52.5456	M3a.0.005	0.00142995	-0.365092	0.0237112	237.083	52.7692	-0.364252	0.023506	240.131	53.4338	2865	TRUE	54301	LPL
ABCA1	ENSG00000165029	M_HDL_FC_pct	Relative lipoprotein lipid concentrations	608.469	133.618	627.342	137.723	M3a.0.005	0.0113309	-0.209817	0.00847976	612.227	134.436	-0.211783	0.00843029	631.101	138.541	2931	TRUE	46461	ABCA1
PCSK9	ENSG00000169174	M_HDL_L	Lipoprotein subclasses	81.6483	18.7889	84.2365	19.3576	M3b.0.005	0.00486804	0.126065	0.0137065	84.5925	19.4357	0.127602	0.013666	87.1826	20.0046	59	TRUE	426	PCSK9
ANGPTL3	ENSG00000132855	M_HDL_L	Lipoprotein subclasses	550.761	121.065	567.415	124.688	M3a.0.005	0.00183373	-0.524187	0.0222513	554.958	121.979	-0.530423	0.0221856	571.613	125.602	66	TRUE	7379	ANGPTL3
SLC30A10	ENSG00000196660	M_HDL_L	Lipoprotein subclasses	37.6095	9.06338	39.4384	9.47036	M4b.0.005	0.00234024	-0.123275	0.0197076	39.1275	9.40119	-0.125781	0.0196495	40.9759	9.81215	226	FALSE	1111259	MTARC1
DGAT2	ENSG00000062282	M_HDL_L	Lipoprotein subclasses	144.369	32.5301	164.425	36.9131	M3b.0.005	0.0103023	-0.114562	0.00946089	146.627	33.0237	-0.12144	0.00940616	166.685	37.4067	521	TRUE	18071	MOGAT2|RPS3|DGAT2|WNT11|ARRB1|SERPINH1|MAP6|UVRAG|GDPD5
APOC3	ENSG00000110245	M_HDL_L	Lipoprotein subclasses	1153.42	252.091	914.775	200.22	M3a.0.005	0.00284437	0.607995	0.0178795	1156.35	252.729	0.538798	0.0177858	917.71	200.858	542	TRUE	4856	APOA1|APOC3|APOA5
APOA1	ENSG00000118137	M_HDL_L	Lipoprotein subclasses	539.552	118.627	530.412	116.639	M3a.0.005	0.00195797	-0.501164	0.0215116	542.767	119.326	-0.494049	0.0213871	533.627	117.338	542	TRUE	1189	APOA1|APOC3|APOA5
PDE3B	ENSG00000152270	M_HDL_L	Lipoprotein subclasses	55.9382	13.1262	54.2057	12.7434	M1.0.005	0.00132841	0.203461	0.0261324	60.618	14.1593	0.199355	0.025981	58.877	13.7751	591	FALSE	2620538	KCNJ11
SH2B3	ENSG00000111252	M_HDL_L	Lipoprotein subclasses	61.1109	14.268	61.6137	14.3789	M3a.0.005	0.00314541	-0.136841	0.0169772	64.9679	15.1185	-0.136874	0.0169188	65.449	15.2245	727	FALSE	1826805	MVK
SCARB1	ENSG00000073060	M_HDL_L	Lipoprotein subclasses	420.499	92.7211	435.162	95.9127	M3b.0.005	0.00374272	0.320809	0.0155876	423.579	93.3915	0.3252	0.0155339	438.265	96.588	772	TRUE	3799	SCARB1|NCOR2|RFLNA|TMEM132B|DHX37|UBC|BRI3BP|AACS|ZNF664
PCSK6	ENSG00000140479	M_HDL_L	Lipoprotein subclasses	65.6147	15.261	65.6579	15.2705	M3a.0.005	0.00451683	-0.118697	0.0142511	69.3711	16.0884	-0.118199	0.0142105	69.1844	16.0473	1012	TRUE	69136	CHSY1|PCSK6|ALDH1A3|SELENOS|SNRPA1|TM2D3|LRRK1
PLIN1	ENSG00000166819	M_HDL_L	Lipoprotein subclasses	41.5499	9.93969	39.8486	9.56158	M1.0.005	0.00100347	0.205088	0.0301522	46.2637	10.9856	0.20076	0.0300664	44.5853	10.6135	1012	FALSE	11702358	CHSY1|PCSK6|ALDH1A3|SELENOS|SNRPA1|TM2D3|LRRK1
LIPC	ENSG00000166035	M_HDL_L	Lipoprotein subclasses	360.532	79.6662	366.367	80.9367	M3b.0.005	0.00691561	0.220086	0.0115441	363.464	80.3047	0.221214	0.0115113	369.299	81.5752	1034	TRUE	21171	LIPC
CETP	ENSG00000087237	M_HDL_L	Lipoprotein subclasses	233.025	51.8844	233.319	51.9485	M1.0.005	0.000459926	0.690589	0.044779	237.842	52.9348	0.684065	0.0443286	238.136	52.999	1067	TRUE	2438	CETP
LCAT	ENSG00000213398	M_HDL_L	Lipoprotein subclasses	306.43	67.8831	314.458	69.6319	M3a.0.005	0.00101661	-0.531289	0.0301341	310.845	68.8449	-0.532693	0.029831	318.873	70.5937	1078	TRUE	2667	LCAT|NFATC3|ATP6V0D1
LIPG	ENSG00000101670	M_HDL_L	Lipoprotein subclasses	988.6	216.268	816.82	178.925	M3b.0.005	0.00440812	0.453359	0.0143996	991.256	216.845	0.410432	0.0143375	819.476	179.502	1342	TRUE	10614	LIPG
LDLR	ENSG00000130164	M_HDL_L	Lipoprotein subclasses	64.5661	15.0299	65.4446	15.2235	M3a.0.005	0.00406765	-0.124044	0.0150051	68.3392	15.8612	-0.123916	0.0148956	69.2046	16.0518	1503	TRUE	1536	LDLR
ANGPTL8	ENSG00000130173	M_HDL_L	Lipoprotein subclasses	59.5755	13.9293	76.3724	17.6291	M1.0.005	0.000637923	0.298899	0.0377604	62.6579	14.6092	0.334855	0.037486	79.795	18.3816	1511	TRUE	2310	DOCK6|ANGPTL8|LDLR|KANK2|SPC24|PLPPR2|SMARCA4|TMEM205|TSPAN16|RAB3D
ADH1B	ENSG00000196616	M_HDL_L	Lipoprotein subclasses	45.496	10.8155	44.6943	10.6377	M3b.0.005	0.00766941	0.0748543	0.0109125	47.0528	11.1605	0.0737339	0.0108641	46.0625	10.941	2237	TRUE	59756	ADH7|ADH1A|ADH1B|ADH5|ADH1C|ADH6|ADH4|MTTP|TRMT10A|C4orf54
CD36	ENSG00000135218	M_HDL_L	Lipoprotein subclasses	106.542	24.2512	104.833	23.8766	M3a.0.005	0.0041465	0.155361	0.0147985	110.218	25.0566	0.153521	0.0147357	108.542	24.6893	2682	FALSE	10987744	AUTS2
LPL	ENSG00000175445	M_HDL_L	Lipoprotein subclasses	207.286	46.27	206.54	46.1071	M3a.0.005	0.00142995	-0.366717	0.0252246	211.356	47.158	-0.364226	0.0250976	210.61	46.9953	2865	TRUE	54301	LPL
ABCA1	ENSG00000165029	M_HDL_L	Lipoprotein subclasses	725.801	159.135	743.365	162.954	M3a.0.005	0.0113309	-0.24359	0.00901839	729.561	159.952	-0.245465	0.00898036	747.125	163.771	2927	TRUE	27925	ABCA1
PCSK9	ENSG00000169174	M_HDL_P	Lipoprotein subclasses	62.0411	14.4732	63.9782	14.9003	M3b.0.005	0.00486804	0.108818	0.0135408	64.5817	15.0333	0.110062	0.0134981	66.4858	15.4529	59	TRUE	426	PCSK9
ANGPTL3	ENSG00000132855	M_HDL_P	Lipoprotein subclasses	510.519	112.311	526.448	115.776	M3a.0.005	0.00183373	-0.498721	0.0219823	514.716	113.224	-0.504781	0.021913	530.645	116.689	66	TRUE	7379	ANGPTL3
SLC30A10	ENSG00000196660	M_HDL_P	Lipoprotein subclasses	41.5322	9.93574	42.7379	10.2035	M4b.0.005	0.00234024	-0.127848	0.0194694	43.1201	10.2884	-0.129238	0.019408	44.3428	10.5597	226	FALSE	1111259	MTARC1
DGAT2	ENSG00000062282	M_HDL_P	Lipoprotein subclasses	130.227	29.4371	141.247	31.8475	M3b.0.005	0.0103023	-0.10764	0.00935177	132.483	29.9307	-0.11134	0.0092943	143.505	32.3411	521	TRUE	18071	MOGAT2|RPS3|DGAT2|WNT11|ARRB1|SERPINH1|MAP6|UVRAG|GDPD5
APOC3	ENSG00000110245	M_HDL_P	Lipoprotein subclasses	1401.55	306.015	1110.79	242.826	M3a.0.005	0.00284437	0.668289	0.0176733	1429.87	312.167	0.586612	0.0175777	1113.73	243.464	537	TRUE	438	APOC3|APOA1|APOA5|APOA4
APOA1	ENSG00000118137	M_HDL_P	Lipoprotein subclasses	581.883	127.836	568.596	124.945	M3a.0.005	0.00195797	-0.514338	0.0212635	585.098	128.535	-0.505345	0.021133	571.811	125.645	542	TRUE	1189	APOA1|APOC3|APOA5
PDE3B	ENSG00000152270	M_HDL_P	Lipoprotein subclasses	74.4642	17.2094	71.6613	16.5926	M1.0.005	0.00132841	0.22982	0.025831	79.1575	18.2415	0.224324	0.0256723	76.3525	17.6247	570	FALSE	4281947	AMPD3
SH2B3	ENSG00000111252	M_HDL_P	Lipoprotein subclasses	71.0232	16.4522	71.5043	16.5581	M3a.0.005	0.00314541	-0.145262	0.0167773	74.9654	17.3196	-0.145202	0.016717	75.445	17.4251	727	FALSE	1826805	MVK
SCARB1	ENSG00000073060	M_HDL_P	Lipoprotein subclasses	450.41	99.231	465.619	102.541	M3b.0.005	0.00374272	0.328027	0.015404	453.471	99.8973	0.332297	0.0153486	468.719	103.215	772	TRUE	3799	SCARB1|NCOR2|RFLNA|TMEM132B|DHX37|UBC|BRI3BP|AACS|ZNF664
PLIN1	ENSG00000166819	M_HDL_P	Lipoprotein subclasses	53.1789	12.5164	50.6838	11.9645	M1.0.005	0.00100347	0.226823	0.0297964	57.9487	13.5702	0.2213	0.0297071	55.4936	13.028	1004	FALSE	8345172	ARRDC4|IGF1R
PCSK6	ENSG00000140479	M_HDL_P	Lipoprotein subclasses	59.7952	13.9777	58.7086	13.7379	M3a.0.005	0.00451683	-0.112247	0.0140829	63.5272	14.8009	-0.110765	0.0140407	62.2336	14.5156	1012	TRUE	69136	CHSY1|PCSK6|ALDH1A3|SELENOS|SNRPA1|TM2D3|LRRK1
LIPC	ENSG00000166035	M_HDL_P	Lipoprotein subclasses	390.539	86.1994	397.835	87.7878	M3b.0.005	0.00691561	0.226289	0.0114079	393.471	86.8379	0.227693	0.0113737	400.768	88.4262	1034	TRUE	21171	LIPC
CETP	ENSG00000087237	M_HDL_P	Lipoprotein subclasses	265.309	58.9227	268.162	59.5445	M1.0.005	0.000459926	0.728562	0.0443283	270.129	59.9732	0.72418	0.0438308	272.982	60.595	1067	TRUE	2438	CETP
LCAT	ENSG00000213398	M_HDL_P	Lipoprotein subclasses	390.795	86.2553	401.799	88.6506	M3a.0.005	0.00101661	-0.593035	0.0298308	395.213	87.217	-0.594487	0.029496	406.217	89.6124	1078	TRUE	2667	LCAT|NFATC3|ATP6V0D1
LIPG	ENSG00000101670	M_HDL_P	Lipoprotein subclasses	968.781	211.96	998.357	218.389	M3b.0.005	0.00440812	0.443372	0.0142253	971.437	212.537	0.448361	0.0141712	1001.01	218.966	1342	TRUE	10614	LIPG
LDLR	ENSG00000130164	M_HDL_P	Lipoprotein subclasses	50.3595	11.8928	50.2403	11.8664	M3a.0.005	0.00406765	-0.108995	0.0148178	54.1059	12.7213	-0.108072	0.0147106	53.9716	12.6916	1503	TRUE	1536	LDLR
ANGPTL8	ENSG00000130173	M_HDL_P	Lipoprotein subclasses	70.4894	16.3347	86.9679	19.9574	M1.0.005	0.000637923	0.320109	0.037289	73.6944	17.04	0.352063	0.0370198	90.4426	20.7203	1511	TRUE	2310	DOCK6|ANGPTL8|LDLR|KANK2|SPC24|PLPPR2|SMARCA4|TMEM205|TSPAN16|RAB3D
PPARG	ENSG00000132170	M_HDL_P	Lipoprotein subclasses	37.7803	9.10139	37.8245	9.11124	M3a.0.005	0.000299848	-0.348993	0.0541586	41.5239	9.93391	-0.347728	0.053928	41.5768	9.94566	2075	FALSE	3356532	BTD
ADH1B	ENSG00000196616	M_HDL_P	Lipoprotein subclasses	46.1564	10.9619	46.2794	10.9891	M3b.0.005	0.00766941	0.0746082	0.0107818	47.8844	11.3448	0.0742347	0.0107329	47.8383	11.3345	2237	TRUE	59230	ADH7|ADH1A|ADH1B|ADH5|ADH1C|ADH6|ADH4|MTTP|TRMT10A|C4orf54
PLA2G12A	ENSG00000123739	M_HDL_P	Lipoprotein subclasses	41.0842	9.8362	43.4225	10.3555	M3b.0.005	0.00298533	-0.113633	0.017212	43.5857	10.3917	-0.116106	0.0171342	45.9173	10.9088	2258	TRUE	52919	MCUB|PLA2G12A|CASP6|COL25A1|EGF|CFI|RRH|SEC24B|GAR1|LRIT3
CD36	ENSG00000135218	M_HDL_P	Lipoprotein subclasses	116.327	26.3947	116.371	26.4042	M3a.0.005	0.0041465	0.160216	0.0146218	120.064	27.2129	0.159526	0.0145552	120.123	27.2257	2706	FALSE	15058619	SLC25A13|PON1|PDK4|PON2
LPL	ENSG00000175445	M_HDL_P	Lipoprotein subclasses	238.744	53.1314	236.833	52.7147	M3a.0.005	0.00142995	-0.388578	0.0249367	242.817	54.0196	-0.384919	0.0247996	240.906	53.6029	2865	TRUE	54301	LPL
ABCA1	ENSG00000165029	M_HDL_P	Lipoprotein subclasses	865.04	189.408	879.5	192.552	M3a.0.005	0.0113309	-0.262721	0.00891321	868.801	190.226	-0.263664	0.00887171	883.261	193.369	2931	TRUE	46461	ABCA1
PCSK9	ENSG00000169174	M_HDL_PL	Lipoprotein subclasses	97.7472	22.323	100.169	22.8542	M3b.0.005	0.00486804	0.139125	0.0138553	100.827	22.9985	0.140326	0.0138087	103.27	23.534	59	TRUE	426	PCSK9
ANGPTL3	ENSG00000132855	M_HDL_PL	Lipoprotein subclasses	662.64	145.4	683.946	150.033	M3a.0.005	0.00183373	-0.580837	0.0224928	666.839	146.313	-0.58806	0.0224172	688.145	150.946	66	TRUE	7379	ANGPTL3
SLC30A10	ENSG00000196660	M_HDL_PL	Lipoprotein subclasses	33.9018	8.23684	35.7819	8.65621	M4b.0.005	0.00234024	-0.118435	0.0199215	35.3442	8.55864	-0.12114	0.0198546	37.2267	8.97813	226	FALSE	1111259	MTARC1
DGAT2	ENSG00000062282	M_HDL_PL	Lipoprotein subclasses	155.808	35.0305	174.45	39.1028	M3b.0.005	0.0103023	-0.120158	0.00955724	158.067	35.5241	-0.126609	0.00952432	176.711	39.5964	521	TRUE	18071	MOGAT2|RPS3|DGAT2|WNT11|ARRB1|SERPINH1|MAP6|UVRAG|GDPD5
APOC3	ENSG00000110245	M_HDL_PL	Lipoprotein subclasses	799.612	175.184	859.558	188.216	M3a.0.005	0.00284437	0.511671	0.0180616	802.547	175.822	0.528626	0.0179999	862.493	188.854	541	TRUE	10546	APOA1|APOC3
APOA1	ENSG00000118137	M_HDL_PL	Lipoprotein subclasses	477.338	105.091	474.695	104.516	M3a.0.005	0.00195797	-0.476369	0.0217307	480.553	105.791	-0.473416	0.0216556	477.909	105.215	541	TRUE	4501	APOA1|APOC3
PDE3B	ENSG00000152270	M_HDL_PL	Lipoprotein subclasses	36.2765	8.76646	34.199	8.30318	M1.0.005	0.00132841	0.168857	0.0263986	40.9147	9.79855	0.163933	0.0263074	38.8311	9.33527	570	FALSE	4281947	AMPD3
SH2B3	ENSG00000111252	M_HDL_PL	Lipoprotein subclasses	46.2977	10.9932	48.5744	11.4976	M3a.0.005	0.00314541	-0.121324	0.0171537	50.0237	11.8184	-0.123719	0.0171022	52.3321	12.3291	735	FALSE	246270	BRAP
SCARB1	ENSG00000073060	M_HDL_PL	Lipoprotein subclasses	390.154	86.1157	402.787	88.8658	M3b.0.005	0.00374272	0.3123	0.0157497	393.189	86.7763	0.31634	0.0157023	405.862	89.5352	772	TRUE	3799	SCARB1|NCOR2|RFLNA|TMEM132B|DHX37|UBC|BRI3BP|AACS|ZNF664
MIA2	ENSG00000150527	M_HDL_PL	Lipoprotein subclasses	34.365	8.34021	34.8076	8.43896	M1.0.005	0.00174891	-0.140414	0.0229557	37.4144	9.01993	-0.140822	0.0228719	37.9083	9.12989	942	TRUE	44680	FBXO33|PNN|SEC23A|GEMIN2|TRAPPC6B|MIA2
PCSK6	ENSG00000140479	M_HDL_PL	Lipoprotein subclasses	75.7642	17.4953	76.2753	17.6077	M3a.0.005	0.00451683	-0.12843	0.0144076	79.4595	18.3079	-0.128221	0.0143724	79.5901	18.3366	1012	TRUE	65919	CHSY1|PCSK6|ALDH1A3|SELENOS|SNRPA1|TM2D3|LRRK1
LIPC	ENSG00000166035	M_HDL_PL	Lipoprotein subclasses	363.572	80.3282	368.091	81.3121	M3b.0.005	0.00691561	0.223432	0.0116709	366.504	80.9667	0.224255	0.0116424	371.023	81.9505	1034	TRUE	20658	LIPC
CETP	ENSG00000087237	M_HDL_PL	Lipoprotein subclasses	199.719	44.6189	200.594	44.8097	M1.0.005	0.000459926	0.645728	0.045151	204.533	45.6694	0.641716	0.0447749	205.408	45.8602	1067	TRUE	2438	CETP
LCAT	ENSG00000213398	M_HDL_PL	Lipoprotein subclasses	205.611	45.9045	209.667	46.7894	M3a.0.005	0.00101661	-0.440329	0.0303844	210.017	46.8657	-0.440856	0.0301313	214.071	47.7502	1078	TRUE	2667	LCAT|NFATC3|ATP6V0D1
LIPG	ENSG00000101670	M_HDL_PL	Lipoprotein subclasses	1038.17	227.042	863.107	188.988	M3b.0.005	0.00440812	0.469616	0.0145564	1040.83	227.62	0.42664	0.0144998	865.763	189.565	1342	TRUE	10614	LIPG
LDLR	ENSG00000130164	M_HDL_PL	Lipoprotein subclasses	81.0923	18.6667	81.6803	18.7959	M3a.0.005	0.00406765	-0.139854	0.0151784	84.8973	19.5027	-0.139292	0.0150659	85.4794	19.6305	1503	TRUE	1536	LDLR
ANGPTL8	ENSG00000130173	M_HDL_PL	Lipoprotein subclasses	51.4363	12.131	66.9962	15.5654	M1.0.005	0.000637923	0.282096	0.0381966	54.5439	12.8181	0.318224	0.0379147	70.4453	16.3249	1511	TRUE	2310	DOCK6|ANGPTL8|LDLR|KANK2|SPC24|PLPPR2|SMARCA4|TMEM205|TSPAN16|RAB3D
ADH1B	ENSG00000196616	M_HDL_PL	Lipoprotein subclasses	41.7029	9.97366	40.5921	9.72685	M3b.0.005	0.00766941	0.0724109	0.0110287	43.1082	10.2857	0.0710944	0.0109842	41.8923	10.0157	2243	FALSE	252251	MTTP
CD36	ENSG00000135218	M_HDL_PL	Lipoprotein subclasses	84.615	19.4407	83.2456	19.1399	M3a.0.005	0.0041465	0.140284	0.0149558	87.9826	20.1802	0.138778	0.0148993	86.7577	19.9113	2685	FALSE	6975958	FZD9|VPS37D|CLDN3|STX1A|DNAJC30|BUD23|BCL7B|BAZ1B|MLXIPL
LPL	ENSG00000175445	M_HDL_PL	Lipoprotein subclasses	168.448	37.7918	168.345	37.7694	M3a.0.005	0.00142995	-0.334559	0.0254721	172.51	38.6789	-0.333113	0.0253694	172.41	38.6572	2865	TRUE	54301	LPL
ABCA1	ENSG00000165029	M_HDL_PL	Lipoprotein subclasses	585.437	128.608	597.619	131.258	M3a.0.005	0.0113309	-0.221172	0.00911172	589.195	129.426	-0.222589	0.00907673	601.378	132.076	2931	TRUE	46461	ABCA1
ANGPTL3	ENSG00000132855	M_HDL_PL_pct	Relative lipoprotein lipid concentrations	103.461	23.5759	109.324	24.8607	M3a.0.005	0.00183373	-0.235389	0.0226895	107.628	24.4891	-0.240476	0.022573	113.492	25.7738	66	TRUE	161915	ANGPTL3
NR1H3	ENSG00000025434	M_HDL_PL_pct	Relative lipoprotein lipid concentrations	149.476	33.6464	155.498	34.9625	M3a.0.005	0.00242745	-0.24533	0.0198255	153.127	34.4445	-0.249358	0.019766	159.15	35.7606	416	FALSE	564112	F2|ARHGAP1|DGKZ|AMBRA1
APOA5	ENSG00000110243	M_HDL_PL_pct	Relative lipoprotein lipid concentrations	186.609	41.7574	190.017	42.5014	M1.0.005	0.000493375	0.608632	0.0439337	191.917	42.9162	0.61217	0.0438017	195.327	43.6603	534	TRUE	3045	APOA5|APOA1|APOC3|ZPR1|SIK3|BUD13|SIDT2|TAGLN|APOA4|PAFAH1B2|PCSK7
APOC3	ENSG00000110245	M_HDL_PL_pct	Relative lipoprotein lipid concentrations	1404.24	306.599	1404.24	306.599	M3a.0.005	0.00284437	-1.02211	0.0183346	3107.79	676.692	-0.932802	0.0182997	2598.31	566.021	534	TRUE	37294	APOA5|APOA1|APOC3|ZPR1|SIK3|BUD13|SIDT2|TAGLN|APOA4|PAFAH1B2|PCSK7
APOA1	ENSG00000118137	M_HDL_PL_pct	Relative lipoprotein lipid concentrations	329.139	72.8296	357.934	79.1007	M3b.0.005	0.00226976	0.373538	0.0204979	332.086	73.4715	0.388235	0.0204367	360.882	79.7425	534	TRUE	43339	APOA5|APOA1|APOC3|ZPR1|SIK3|BUD13|SIDT2|TAGLN|APOA4|PAFAH1B2|PCSK7
PDE3B	ENSG00000152270	M_HDL_PL_pct	Relative lipoprotein lipid concentrations	169.893	38.1075	164.73	36.9797	M1.0.005	0.00132841	-0.354114	0.0267977	174.619	39.1396	-0.347793	0.0267174	169.455	38.0117	583	FALSE	103324	PSMA1
SH2B3	ENSG00000111252	M_HDL_PL_pct	Relative lipoprotein lipid concentrations	84.9724	19.5192	78.8456	18.1729	M3a.0.005	0.00314541	0.163237	0.0173193	88.8336	20.3671	0.156858	0.0172416	82.7669	19.0347	733	FALSE	164004	ATXN2
SCARB1	ENSG00000073060	M_HDL_PL_pct	Relative lipoprotein lipid concentrations	144.27	32.5084	145.75	32.8319	M3b.0.005	0.00374272	-0.192963	0.0159016	147.253	33.1605	-0.193069	0.0158303	148.745	33.4867	772	TRUE	3799	SCARB1|NCOR2|RFLNA|TMEM132B|DHX37|UBC|BRI3BP|AACS|ZNF664
PLIN1	ENSG00000166819	M_HDL_PL_pct	Relative lipoprotein lipid concentrations	78.589	18.1165	81.3898	18.7321	M1.0.005	0.00100347	-0.279763	0.030604	83.5651	19.2101	-0.282883	0.0304464	86.3257	19.8164	1010	FALSE	11668820	PCSK6|CHSY1
CETP	ENSG00000087237	M_HDL_PL_pct	Relative lipoprotein lipid concentrations	194.574	43.4961	193.8	43.3271	M1.0.005	0.000459926	-0.646164	0.0457609	199.387	44.5464	-0.637087	0.045217	198.515	44.3561	1067	TRUE	1876	CETP
LCAT	ENSG00000213398	M_HDL_PL_pct	Relative lipoprotein lipid concentrations	809.066	177.239	820.399	179.703	M3a.0.005	0.00101661	0.878322	0.0307948	813.49	178.201	0.873907	0.0304288	824.822	180.665	1081	TRUE	1459	CARMIL2|RANBP10|PSMB10|PSKH1|LCAT|ACD|CTRL|EDC4|CTCF|SLC7A6OS|SLC7A6|TSNAXIP1|DPEP2|CENPT|ESRP2|THAP11|RIPOR1|PARD6A|DDX28|NFATC3|PLA2G15|SLC12A4|DPEP3|GFOD2|NRN1L|DPEP2NB|NUTF2|DUS2|-|ENKD1|C16orf86
CREB3L3	ENSG00000060566	M_HDL_PL_pct	Relative lipoprotein lipid concentrations	54.1352	12.7278	53.809	12.6557	M3a.5e-05	0.000494569	0.342195	0.0437393	61.2074	14.2893	0.339128	0.0434754	60.8473	14.2099	1398	TRUE	3773	CREB3L3
INSR	ENSG00000171105	M_HDL_PL_pct	Relative lipoprotein lipid concentrations	34.7277	8.42113	35.9931	8.70329	M3b.5e-05	0.00236892	-0.12295	0.0200228	37.7054	9.08473	-0.122293	0.019902	37.7583	9.0965	1480	TRUE	111695	INSR
ANGPTL4	ENSG00000167772	M_HDL_PL_pct	Relative lipoprotein lipid concentrations	92.132	21.0911	91.1488	20.8753	M3a.0.005	0.00125434	-0.2714	0.027486	97.4982	22.2684	-0.268398	0.0273201	96.5144	22.0526	1495	TRUE	1150	ANGPTL4|CD320|NDUFA7|RPS28|KANK3|RAB11B|MARCHF2|CERS4|HNRNPM
ANGPTL8	ENSG00000130173	M_HDL_PL_pct	Relative lipoprotein lipid concentrations	68.8214	15.9674	66.9888	15.5637	M3b.0.005	0.00186479	-0.189879	0.0225436	70.9427	16.4345	-0.186521	0.0224075	69.2894	16.0705	1503	FALSE	151822	LDLR
TM6SF2	ENSG00000213996	M_HDL_PL_pct	Relative lipoprotein lipid concentrations	38.7889	9.32587	39.6108	9.50869	M3b.0.005	0.00433405	-0.094561	0.0148328	40.642	9.73795	-0.0950328	0.0147433	41.5486	9.93939	1532	TRUE	4376	NDUFA13|SUGP1|TM6SF2|GATAD2A|HAPLN4|NCAN|YJEFN3|CILP2|PBX4|TSSK6|LPAR2|BORCS8|RFXANK|NR2C2AP|MEF2B|MAU2
APOB	ENSG00000084674	M_HDL_PL_pct	Relative lipoprotein lipid concentrations	86.0314	19.7518	85.9584	19.7357	M3a.0.005	0.00417875	-0.143521	0.0150741	90.6502	20.7659	-0.14285	0.0150096	90.5779	20.75	1745	TRUE	7223	APOB
PPARG	ENSG00000132170	M_HDL_PL_pct	Relative lipoprotein lipid concentrations	51.5682	12.1602	52.8828	12.4509	M3a.0.005	0.000299848	0.417252	0.0559893	55.5376	13.0377	0.420398	0.0557528	56.8574	13.3292	2023	FALSE	148777	SYN2
STAB1	ENSG00000010327	M_HDL_PL_pct	Relative lipoprotein lipid concentrations	50.7658	11.9827	66.0704	15.3614	M3b.0.005	0.034191	-0.0401293	0.00542527	54.7117	12.8552	-0.0452127	0.00540255	70.0363	16.2349	2057	FALSE	13061	GLYCTK
PLA2G12A	ENSG00000123739	M_HDL_PL_pct	Relative lipoprotein lipid concentrations	186.944	41.8307	192.065	42.9485	M3b.0.005	0.00298533	0.245025	0.0177844	189.821	42.4585	0.247	0.0176908	194.939	43.5757	2258	TRUE	7679	MCUB|PLA2G12A|CASP6|COL25A1|EGF|CFI|RRH|SEC24B|GAR1|LRIT3
CD36	ENSG00000135218	M_HDL_PL_pct	Relative lipoprotein lipid concentrations	131.217	29.6537	136.88	30.8925	M3a.0.005	0.0041465	-0.175742	0.0151254	135	30.4813	-0.178486	0.0150491	140.665	31.7202	2693	FALSE	4363035	STYXL1|POR|SSC4D|YWHAG|MDH2|TMEM120A|RHBDD2|CCL26|CCL24|HSPB1|HIP1
LPL	ENSG00000175445	M_HDL_PL_pct	Relative lipoprotein lipid concentrations	221.334	49.3346	220.934	49.2474	M3a.0.005	0.00142995	0.38717	0.025788	225.406	50.2228	0.383739	0.0255823	225.006	50.1356	2865	TRUE	54301	LPL
ABCA1	ENSG00000165029	M_HDL_PL_pct	Relative lipoprotein lipid concentrations	806.137	176.602	820.154	179.65	M3a.0.005	0.0113309	0.262305	0.00921703	809.897	177.42	0.263082	0.00916536	823.914	180.467	2931	TRUE	46461	ABCA1
ANGPTL3	ENSG00000132855	M_HDL_TG	Lipoprotein subclasses	1309.44	285.998	1375.13	300.273	M3a.0.005	0.00183373	-0.852541	0.0235221	1313.64	286.911	-0.867901	0.0233688	1379.33	301.186	66	TRUE	45522	ANGPTL3
NR1H3	ENSG00000025434	M_HDL_TG	Lipoprotein subclasses	90.8469	20.809	95.6225	21.8569	M3a.0.005	0.00242745	-0.199971	0.0205725	94.4839	21.6071	-0.205191	0.0205953	99.2613	22.655	422	TRUE	5213	NR1H3
APOA5	ENSG00000110243	M_HDL_TG	Lipoprotein subclasses	244.721	54.4347	246.838	54.8962	M1.0.005	0.000493375	0.720575	0.045589	249.826	55.5477	0.724471	0.0456395	251.977	56.0165	534	TRUE	3045	APOA5|APOA1|APOC3|ZPR1|SIK3|BUD13|SIDT2|TAGLN|APOA4|PAFAH1B2|PCSK7
APOC3	ENSG00000110245	M_HDL_TG	Lipoprotein subclasses	1404.24	306.599	1404.24	306.599	M3a.0.005	0.00284437	-0.789866	0.0190254	1723.61	375.993	-0.758965	0.0190514	1587.04	346.32	540	TRUE	8129	APOA4|APOC3|APOA1|BACE1|APOA5|PCSK7|PAFAH1B2|ZPR1|SIDT2|CEP164|TAGLN|SIK3|BUD13|DSCAML1
APOA1	ENSG00000118137	M_HDL_TG	Lipoprotein subclasses	110.285	25.0712	91.6691	20.9895	M3a.0.005	0.00195797	-0.2436	0.0228903	113.253	25.7215	-0.222967	0.0229171	94.6593	21.6456	540	TRUE	14174	APOA4|APOC3|APOA1|BACE1|APOA5|PCSK7|PAFAH1B2|ZPR1|SIDT2|CEP164|TAGLN|SIK3|BUD13|DSCAML1
PDE3B	ENSG00000152270	M_HDL_TG	Lipoprotein subclasses	148.622	33.4599	142.643	32.1528	M1.0.005	0.00132841	-0.344344	0.0278073	153.344	34.4919	-0.337937	0.0278382	147.363	33.1847	585	TRUE	131958	PSMA1|FAR1|PDE3B|CALCB|COPB1|RRAS2|SPON1|CYP2R1|INSC|CALCA
PCSK6	ENSG00000140479	M_HDL_TG	Lipoprotein subclasses	63.7397	14.8477	67.4568	15.6669	M3a.5e-05	0.00133797	-0.233396	0.027889	70.0361	16.2349	-0.238934	0.0278211	73.7577	17.054	1013	TRUE	227023	PCSK6|CHSY1
PLIN1	ENSG00000166819	M_HDL_TG	Lipoprotein subclasses	45.7428	10.8702	46.8901	11.1245	M1.0.005	0.00100347	-0.22922	0.0321927	50.6977	11.9676	-0.231137	0.0321145	51.8007	12.2116	1013	FALSE	11860245	PCSK6|CHSY1
LIPC	ENSG00000166035	M_HDL_TG	Lipoprotein subclasses	1227.45	268.181	1239.61	270.822	M3b.0.005	0.00691561	0.432336	0.0123254	1230.39	268.819	0.43341	0.0122954	1242.54	271.461	1033	TRUE	14660	LIPC
LCAT	ENSG00000213398	M_HDL_TG	Lipoprotein subclasses	37.2976	8.99392	38.7456	9.31623	M3a.0.005	0.00101661	0.20305	0.0315358	41.4568	9.91899	0.205471	0.0313604	42.9277	10.2457	1078	TRUE	466006	LCAT|NFATC3|ATP6V0D1
G6PC1	ENSG00000131482	M_HDL_TG	Lipoprotein subclasses	58.6842	13.7326	57.0454	13.3707	M3a.0.005	0.00189227	0.182567	0.0231136	62.3894	14.55	0.179212	0.0229959	60.7343	14.1849	1190	FALSE	873312	MPP3|CD300LG|SOST|CFAP97D1|MPP2|DUSP3|NAGS|MEOX1|PYY|PPY|DHX8
LIPG	ENSG00000101670	M_HDL_TG	Lipoprotein subclasses	439.175	96.786	378.739	83.6306	M3b.0.005	0.00440812	0.319106	0.0151813	441.828	97.3634	0.295024	0.0151068	381.392	84.208	1342	TRUE	10506	LIPG
INSR	ENSG00000171105	M_HDL_TG	Lipoprotein subclasses	46.5874	11.0574	46.6256	11.0659	M3b.5e-05	0.00236892	-0.148968	0.0208372	51.1106	12.059	-0.147015	0.0206303	50.782	11.9862	1478	TRUE	112084	INSR
ANGPTL4	ENSG00000167772	M_HDL_TG	Lipoprotein subclasses	159.953	35.936	161.773	36.3337	M3a.0.005	0.00125434	-0.367803	0.0286038	165.342	37.1133	-0.366151	0.0283199	167.162	37.511	1495	TRUE	1150	ANGPTL4|CD320|NDUFA7|RPS28|KANK3|RAB11B|MARCHF2|CERS4|HNRNPM
LDLR	ENSG00000130164	M_HDL_TG	Lipoprotein subclasses	96.0961	21.9608	102.952	23.4643	M3a.5e-05	0.00166529	-0.250152	0.0248352	101.455	23.136	-0.255906	0.0245887	108.315	24.6397	1503	TRUE	1536	LDLR
TM6SF2	ENSG00000213996	M_HDL_TG	Lipoprotein subclasses	39.7024	9.52905	42.9566	10.2521	M3b.0.005	0.00433405	-0.0995186	0.0154361	41.5655	9.94314	-0.102441	0.0152829	44.9299	10.6899	1532	TRUE	4376	NDUFA13|SUGP1|TM6SF2|GATAD2A|HAPLN4|NCAN|YJEFN3|CILP2|PBX4|TSSK6|LPAR2|BORCS8|RFXANK|NR2C2AP|MEF2B|MAU2
APOB	ENSG00000084674	M_HDL_TG	Lipoprotein subclasses	242.813	54.0187	245.149	54.528	M1.5e-05	0.000520851	-0.699537	0.0441319	251.256	55.8593	-0.701133	0.0440284	253.592	56.3686	1751	TRUE	9698	APOB
GCKR	ENSG00000084734	M_HDL_TG	Lipoprotein subclasses	49.1102	11.6162	32.9056	8.01438	M3b.0.005	0.0102139	0.0724799	0.0100485	52.0276	12.2618	0.0595754	0.0100261	35.3076	8.55047	1782	TRUE	11231	SNX17|GCKR|MPV17
PLA2G12A	ENSG00000123739	M_HDL_TG	Lipoprotein subclasses	91.4124	20.9331	91.8761	21.0349	M3a.0.005	0.00233069	0.202569	0.0208377	94.503	21.6113	0.202082	0.0207342	94.9907	21.7183	2258	TRUE	7679	MCUB|PLA2G12A|CASP6|COL25A1|EGF|CFI|RRH|SEC24B|GAR1|LRIT3
POR	ENSG00000127948	M_HDL_TG	Lipoprotein subclasses	56.2847	13.2027	62.7744	14.6349	M3a.0.005	0.0117478	-0.0724332	0.00937716	59.6668	13.9494	-0.0758371	0.00932343	66.1624	15.3817	2694	TRUE	86488	CCL24|YWHAG|HSPB1|CCL26|HIP1|ZP3|SSC4D|DTX2|RHBDD2|POR
LPL	ENSG00000175445	M_HDL_TG	Lipoprotein subclasses	81.26	18.7036	79.3669	18.2875	M3a.0.005	0.00142995	0.246768	0.0267182	85.3025	19.5917	0.242156	0.026515	83.4084	19.1756	2865	TRUE	54301	LPL
ABCA1	ENSG00000165029	M_HDL_TG	Lipoprotein subclasses	72.3964	16.7544	73.91	17.0875	M3a.0.005	0.0113309	-0.0831274	0.00952914	76.0995	17.5691	-0.0835376	0.00948193	77.6195	17.9033	2935	TRUE	103736	ABCA1
ANGPTL3	ENSG00000132855	M_HDL_TG_pct	Relative lipoprotein lipid concentrations	560.216	123.122	546.84	120.213	M3a.0.005	0.00183373	-0.541293	0.0227842	564.413	124.035	-0.532123	0.0226684	551.037	121.126	66	TRUE	72688	ANGPTL3
NR1H3	ENSG00000025434	M_HDL_TG_pct	Relative lipoprotein lipid concentrations	140.015	31.578	147.463	33.2064	M3a.0.005	0.00242745	-0.239687	0.0199972	143.665	32.3761	-0.245807	0.0199959	151.114	34.0045	416	FALSE	920155	F2|ARHGAP1|DGKZ|AMBRA1
APOA5	ENSG00000110243	M_HDL_TG_pct	Relative lipoprotein lipid concentrations	295.627	65.5294	299.489	66.371	M1.0.005	0.000493375	0.768756	0.0443141	300.95	66.6891	0.773625	0.0443112	304.812	67.5307	534	TRUE	3045	APOA5|APOA1|APOC3|ZPR1|SIK3|BUD13|SIDT2|TAGLN|APOA4|PAFAH1B2|PCSK7
APOC3	ENSG00000110245	M_HDL_TG_pct	Relative lipoprotein lipid concentrations	1404.24	306.599	1404.24	306.599	M3a.0.005	0.00284437	-1.08482	0.0184934	3440.97	749.064	-1.01873	0.0185034	3031.19	660.054	540	TRUE	8129	APOA4|APOC3|APOA1|BACE1|APOA5|PCSK7|PAFAH1B2|ZPR1|SIDT2|CEP164|TAGLN|SIK3|BUD13|DSCAML1
APOA1	ENSG00000118137	M_HDL_TG_pct	Relative lipoprotein lipid concentrations	33.2032	8.08084	38.0106	9.15267	M3b.5e-05	0.000400195	0.307883	0.0491971	39.1645	9.40943	0.326513	0.049194	44.0532	10.4954	540	TRUE	14174	APOA4|APOC3|APOA1|BACE1|APOA5|PCSK7|PAFAH1B2|ZPR1|SIDT2|CEP164|TAGLN|SIK3|BUD13|DSCAML1
PDE3B	ENSG00000152270	M_HDL_TG_pct	Relative lipoprotein lipid concentrations	259.175	57.5857	247.045	54.9414	M1.0.005	0.00132841	-0.439106	0.0270297	263.91	58.6178	-0.428874	0.0270284	251.779	55.9734	584	TRUE	18409	PDE3B|PSMA1|FAR1|RRAS2|CALCB|INSC|COPB1|CYP2R1|CALCA|SPON1
SH2B3	ENSG00000111252	M_HDL_TG_pct	Relative lipoprotein lipid concentrations	68.5468	15.9069	66.9963	15.5654	M3a.0.005	0.00314541	0.147857	0.0173933	72.2643	16.7253	0.14537	0.0172744	70.8183	16.4071	733	FALSE	164004	ATXN2
SCARB1	ENSG00000073060	M_HDL_TG_pct	Relative lipoprotein lipid concentrations	130.557	29.5094	133.399	30.1311	M3b.0.005	0.00374272	-0.184594	0.0159696	133.612	30.1776	-0.185269	0.0158604	136.45	30.7984	772	TRUE	2891	SCARB1|NCOR2|RFLNA|TMEM132B|DHX37|UBC|BRI3BP|AACS|ZNF664
PLIN1	ENSG00000166819	M_HDL_TG_pct	Relative lipoprotein lipid concentrations	118.702	26.9146	125.672	28.4405	M1.0.005	0.00100347	-0.34436	0.0309115	124.104	28.0972	-0.351659	0.0307259	130.989	29.6039	1013	FALSE	11860245	PCSK6|CHSY1
LIPC	ENSG00000166035	M_HDL_TG_pct	Relative lipoprotein lipid concentrations	604.638	132.785	614.263	134.878	M3b.0.005	0.00691561	0.291717	0.0118349	607.573	133.423	0.292253	0.0117638	617.198	135.517	1033	TRUE	14660	LIPC
CETP	ENSG00000087237	M_HDL_TG_pct	Relative lipoprotein lipid concentrations	128.121	28.9764	135.185	30.5217	M3b.0.005	0.00348946	-0.190849	0.016713	130.397	29.4744	-0.193562	0.016499	137.634	31.0573	1067	TRUE	1876	CETP
LCAT	ENSG00000213398	M_HDL_TG_pct	Relative lipoprotein lipid concentrations	323.693	71.6435	332.449	73.5506	M3a.0.005	0.00101661	0.559464	0.0308861	328.108	72.6052	0.559621	0.0304906	336.865	74.5124	1078	TRUE	2667	LCAT|NFATC3|ATP6V0D1
CREB3L3	ENSG00000060566	M_HDL_TG_pct	Relative lipoprotein lipid concentrations	48.2955	11.4358	46.6587	11.0732	M3a.5e-05	0.000494569	0.327063	0.0440056	55.239	12.9717	0.318034	0.0435287	53.3821	12.5613	1398	TRUE	3773	CREB3L3
INSR	ENSG00000171105	M_HDL_TG_pct	Relative lipoprotein lipid concentrations	43.3504	10.3395	43.4103	10.3528	M3b.5e-05	0.00236892	-0.139428	0.0201447	47.9048	11.3493	-0.137623	0.0199264	47.7009	11.3041	1474	TRUE	13252	INSR
ANGPTL4	ENSG00000167772	M_HDL_TG_pct	Relative lipoprotein lipid concentrations	217.564	48.5123	222.825	49.6599	M3a.0.005	0.00125434	-0.412916	0.0276533	222.962	49.6896	-0.413232	0.0273536	228.223	50.8372	1495	TRUE	1150	ANGPTL4|CD320|NDUFA7|RPS28|KANK3|RAB11B|MARCHF2|CERS4|HNRNPM
LDLR	ENSG00000130164	M_HDL_TG_pct	Relative lipoprotein lipid concentrations	35.8611	8.67388	41.9432	10.027	M3a.5e-05	0.00166529	-0.15361	0.0240099	40.9318	9.80234	-0.163013	0.0237497	47.1117	11.1736	1512	TRUE	142747	LDLR|ANGPTL8|KANK2|TMEM205|PLPPR2|TSPAN16|RAB3D|SPC24|DOCK6
ANGPTL8	ENSG00000130173	M_HDL_TG_pct	Relative lipoprotein lipid concentrations	114.049	25.8959	105.057	23.9257	M1.0.005	0.000637923	-0.419133	0.0387533	116.973	26.5361	-0.397077	0.0383336	107.298	24.4168	1512	TRUE	5393	LDLR|ANGPTL8|KANK2|TMEM205|PLPPR2|TSPAN16|RAB3D|SPC24|DOCK6
APOB	ENSG00000084674	M_HDL_TG_pct	Relative lipoprotein lipid concentrations	214.72	47.8918	211.894	47.2754	M2.5e-05	0.000655842	-0.569095	0.0381344	222.708	49.6342	-0.561985	0.037904	219.827	49.0058	1745	TRUE	7223	APOB
PPARG	ENSG00000132170	M_HDL_TG_pct	Relative lipoprotein lipid concentrations	43.7186	10.4212	45.6428	10.848	M3a.0.005	0.000299848	0.387646	0.0562014	47.5746	11.2761	0.392987	0.0558254	49.5555	11.7148	2022	TRUE	45465	PPARG
PLA2G12A	ENSG00000123739	M_HDL_TG_pct	Relative lipoprotein lipid concentrations	165.7	37.1915	167.195	37.5182	M3b.0.005	0.00298533	0.231886	0.0178607	168.56	37.8164	0.231234	0.017732	170.053	38.1425	2258	TRUE	52919	MCUB|PLA2G12A|CASP6|COL25A1|EGF|CFI|RRH|SEC24B|GAR1|LRIT3
POR	ENSG00000127948	M_HDL_TG_pct	Relative lipoprotein lipid concentrations	66.7611	15.5136	47.7034	11.3047	M3a.0.005	0.0117478	-0.0761139	0.00909047	70.106	16.2503	-0.0643511	0.00901759	50.9249	12.0179	2694	TRUE	86488	CCL24|YWHAG|HSPB1|CCL26|HIP1|ZP3|SSC4D|DTX2|RHBDD2|POR
CD36	ENSG00000135218	M_HDL_TG_pct	Relative lipoprotein lipid concentrations	83.454	19.1856	91.1195	20.8689	M3a.0.005	0.0041465	-0.141923	0.0151965	87.2206	20.0129	-0.146838	0.0150741	94.8898	21.6962	2697	FALSE	148415	GNAI1
LPL	ENSG00000175445	M_HDL_TG_pct	Relative lipoprotein lipid concentrations	332.097	73.4739	337.669	74.6875	M3a.0.005	0.00142995	0.477465	0.0260411	336.175	74.362	0.475075	0.0256986	341.747	75.5756	2865	TRUE	54301	LPL
ABCA1	ENSG00000165029	M_HDL_TG_pct	Relative lipoprotein lipid concentrations	68.5449	15.9065	68.5701	15.9121	M3a.5e-05	0.00303909	0.151796	0.0176874	73.6535	17.031	0.150853	0.0175656	73.7534	17.053	2941	TRUE	181424	ABCA1|NIPSNAP3A|NIPSNAP3B|SLC44A1
PCSK9	ENSG00000169174	M_LDL_C	Lipoprotein subclasses	347.229	76.7695	351.359	77.6689	M3a.0.005	0.00339748	-0.344567	0.018392	350.985	77.5873	-0.344784	0.0182962	355.117	78.4872	59	TRUE	426	PCSK9
ANGPTL3	ENSG00000132855	M_LDL_C	Lipoprotein subclasses	124.633	28.213	135.462	30.5823	M3a.0.005	0.00183373	-0.2835	0.0249796	128.806	29.1261	-0.293642	0.0248495	139.637	31.4954	66	TRUE	90795	ANGPTL3
APOC3	ENSG00000110245	M_LDL_C	Lipoprotein subclasses	196.683	43.9564	206.916	46.1894	M3a.0.005	0.00284437	-0.283381	0.0200619	199.526	44.5768	-0.289493	0.0199879	209.769	46.8118	538	TRUE	7069	APOA1|APOC3|APOA5
SCARB1	ENSG00000073060	M_LDL_C	Lipoprotein subclasses	38.0384	9.15886	38.1619	9.18635	M4b.0.005	0.00357189	-0.114079	0.0179107	40.5681	9.72153	-0.113861	0.0178385	40.7411	9.75997	767	FALSE	841674	ATP6V0A2|NCOR2|RFLNA|DDX55|EIF2B1|TCTN2|TMED2|GTF2H3|ZNF664|DNAH10
LIPC	ENSG00000166035	M_LDL_C	Lipoprotein subclasses	39.7988	9.55049	37.3203	8.99899	M3a.0.005	0.00401151	-0.10996	0.0168996	42.3362	10.1143	-0.104063	0.0168262	38.2486	9.20564	1034	TRUE	20711	LIPC
ASGR1	ENSG00000141505	M_LDL_C	Lipoprotein subclasses	51.9529	12.2453	53.5207	12.592	M3b.0.005	0.00134872	-0.215189	0.0290919	54.7138	12.8557	-0.217281	0.0289627	56.2813	13.202	1278	TRUE	7338	ACADVL|ASGR1|DLG4|DVL2|ASGR2|PHF23|GABARAP|CTDNEP1
LDLR	ENSG00000130164	M_LDL_C	Lipoprotein subclasses	59.9853	14.0197	62.9833	14.681	M4a.0.005	0.00372241	0.141761	0.0177267	63.9531	14.8948	0.14305	0.0174856	66.9294	15.5507	1503	TRUE	2777	LDLR
APOB	ENSG00000084674	M_LDL_C	Lipoprotein subclasses	721.253	158.146	715.308	156.853	M1.5e-05	0.000520851	-1.26543	0.0468445	729.718	159.986	-1.25758	0.0467448	723.772	158.694	1744	TRUE	527	APOB
PCSK9	ENSG00000169174	M_LDL_CE	Lipoprotein subclasses	306.284	67.8513	310.436	68.7557	M3a.0.005	0.00339748	-0.324323	0.0184193	310.033	68.668	-0.325219	0.0183476	314.19	69.5736	59	TRUE	426	PCSK9
ANGPTL3	ENSG00000132855	M_LDL_CE	Lipoprotein subclasses	171.207	38.3944	167.559	37.5976	M3a.0.005	0.00183373	-0.331307	0.0250167	175.388	39.3075	-0.326566	0.0249193	171.739	38.5107	66	TRUE	72920	ANGPTL3
APOC3	ENSG00000110245	M_LDL_CE	Lipoprotein subclasses	357.255	78.9526	305.823	67.7508	M3a.0.005	0.00284437	-0.381491	0.0201014	360.178	79.5892	-0.352373	0.0200545	308.733	68.3848	538	TRUE	7069	APOA1|APOC3|APOA5
SCARB1	ENSG00000073060	M_LDL_CE	Lipoprotein subclasses	41.5246	9.93405	41.9827	10.0358	M4b.0.005	0.00357189	-0.11909	0.0179411	44.0613	10.4972	-0.119309	0.0178775	44.5381	10.603	767	FALSE	841674	ATP6V0A2|NCOR2|RFLNA|DDX55|EIF2B1|TCTN2|TMED2|GTF2H3|ZNF664|DNAH10
G6PC1	ENSG00000131482	M_LDL_CE	Lipoprotein subclasses	35.8086	8.66218	35.2404	8.53549	M3a.0.005	0.00189227	0.154526	0.0246152	39.4094	9.46391	0.152803	0.0245209	38.8323	9.33553	1204	FALSE	4713957	ITGB3|MYL4|SP6|SCRN2|OSBPL7|CDC27|MRPL10|SP2|GOSR2|KPNB1|TBX21
ASGR1	ENSG00000141505	M_LDL_CE	Lipoprotein subclasses	49.4257	11.6861	50.8827	12.0085	M3b.0.005	0.00134872	-0.210507	0.0291408	52.1829	12.2962	-0.212611	0.0290292	53.6414	12.6186	1278	TRUE	7338	ACADVL|ASGR1|DLG4|DVL2|ASGR2|PHF23|GABARAP|CTDNEP1
LDLR	ENSG00000130164	M_LDL_CE	Lipoprotein subclasses	37.5077	9.0407	38.8322	9.33551	M4a.0.005	0.00372241	0.113986	0.0177158	41.3984	9.90602	0.114577	0.0175282	42.7288	10.2015	1503	TRUE	2777	LDLR
APOB	ENSG00000084674	M_LDL_CE	Lipoprotein subclasses	765.722	167.815	758.999	166.353	M1.5e-05	0.000520851	-1.30577	0.0469292	774.188	169.656	-1.29878	0.0468819	767.465	168.194	1749	TRUE	7894	APOB
ANGPTL3	ENSG00000132855	M_LDL_CE_pct	Relative lipoprotein lipid concentrations	657.963	144.383	643.049	141.139	M3a.0.005	0.00183373	-0.633176	0.0246061	662.162	145.296	-0.62482	0.0245595	647.248	142.052	66	TRUE	72688	ANGPTL3
NR1H3	ENSG00000025434	M_LDL_CE_pct	Relative lipoprotein lipid concentrations	54.558	12.8212	57.7247	13.5207	M3a.0.005	0.00242745	-0.16315	0.0214452	57.8777	13.5545	-0.167606	0.021449	61.0616	14.2571	422	TRUE	7243	NR1H3
APOA5	ENSG00000110243	M_LDL_CE_pct	Relative lipoprotein lipid concentrations	54.5381	12.8168	54.8208	12.8793	M1.0.005	0.000493375	0.36412	0.0475229	58.7059	13.7373	0.365364	0.0475311	59.0876	13.8216	534	TRUE	3045	APOA5|APOA1|APOC3|ZPR1|SIK3|BUD13|SIDT2|TAGLN|APOA4|PAFAH1B2|PCSK7
APOC3	ENSG00000110245	M_LDL_CE_pct	Relative lipoprotein lipid concentrations	1404.24	306.599	1404.24	306.599	M3a.0.005	0.00284437	-0.922675	0.0198325	2164.43	471.765	-0.861402	0.0198568	1881.89	410.382	540	TRUE	8129	APOA4|APOC3|APOA1|BACE1|APOA5|PCSK7|PAFAH1B2|ZPR1|SIDT2|CEP164|TAGLN|SIK3|BUD13|DSCAML1
PDE3B	ENSG00000152270	M_LDL_CE_pct	Relative lipoprotein lipid concentrations	105.7	24.0665	104.715	23.8507	M1.0.005	0.00132841	-0.304583	0.0289869	110.41	25.0986	-0.303275	0.028992	109.425	24.8828	580	FALSE	1303745	BMAL1|FAR1
LIPC	ENSG00000166035	M_LDL_CE_pct	Relative lipoprotein lipid concentrations	227.167	50.6069	226.028	50.3583	M3b.0.005	0.00691561	-0.193104	0.0127302	230.095	51.2454	-0.191873	0.0126806	228.955	50.9968	1034	TRUE	21171	LIPC
CETP	ENSG00000087237	M_LDL_CE_pct	Relative lipoprotein lipid concentrations	70.6531	16.3707	71.5259	16.5628	M1.0.005	0.000459926	-0.422879	0.049117	74.1257	17.1349	-0.420036	0.0489211	73.7192	17.0455	1067	TRUE	1876	CETP
LCAT	ENSG00000213398	M_LDL_CE_pct	Relative lipoprotein lipid concentrations	38.7154	9.30952	39.1505	9.40632	M3a.0.005	0.00101661	-0.214062	0.0330533	41.9418	10.0267	-0.214115	0.0329215	42.2992	10.1061	1103	FALSE	4170521	PMFBP1|TXNL4B|DHODH|DHX38|HPR|PKD1L3|ATXN1L|IST1|HP
LIPG	ENSG00000101670	M_LDL_CE_pct	Relative lipoprotein lipid concentrations	87.4571	20.0649	92.1795	21.1015	M3b.0.005	0.00440812	0.150762	0.0159	89.9069	20.6027	0.154193	0.0158509	94.6295	21.6391	1339	TRUE	22886	DYM|LIPG|RPL17|MYO5B|C18orf32|ACAA2|CFAP53|SMAD7|CTIF
ANGPTL4	ENSG00000167772	M_LDL_CE_pct	Relative lipoprotein lipid concentrations	100.179	22.8563	100.998	23.0358	M3a.0.005	0.00125434	-0.306564	0.0298396	105.549	24.0335	-0.306346	0.0297034	106.368	24.213	1495	TRUE	1150	ANGPTL4|CD320|NDUFA7|RPS28|KANK3|RAB11B|MARCHF2|CERS4|HNRNPM
INSR	ENSG00000171105	M_LDL_CE_pct	Relative lipoprotein lipid concentrations	35.8425	8.66972	37.9273	9.13413	M3a.0.005	0.0021718	-0.143179	0.0226978	39.7915	9.54888	-0.147213	0.0225942	42.4517	10.14	1495	FALSE	1317057	ANGPTL4|CD320|NDUFA7|RPS28|KANK3|RAB11B|MARCHF2|CERS4|HNRNPM
LDLR	ENSG00000130164	M_LDL_CE_pct	Relative lipoprotein lipid concentrations	96.569	22.0646	99.0003	22.5978	M3a.5e-05	0.00166529	-0.261474	0.0259082	101.855	23.2238	-0.26342	0.0257899	104.328	23.7658	1511	TRUE	147619	DOCK6|ANGPTL8|LDLR|KANK2|SPC24|PLPPR2|SMARCA4|TMEM205|TSPAN16|RAB3D
ANGPTL8	ENSG00000130173	M_LDL_CE_pct	Relative lipoprotein lipid concentrations	44.7083	10.6408	35.0693	8.49733	M1.0.005	0.000637923	-0.287012	0.0418173	47.1073	11.1726	-0.253669	0.0416278	37.1336	8.95739	1511	TRUE	521	DOCK6|ANGPTL8|LDLR|KANK2|SPC24|PLPPR2|SMARCA4|TMEM205|TSPAN16|RAB3D
TM6SF2	ENSG00000213996	M_LDL_CE_pct	Relative lipoprotein lipid concentrations	62.5583	14.5873	64.4668	15.008	M3b.0.005	0.00433405	-0.128882	0.016103	64.0576	14.9178	-0.130328	0.0160295	66.1054	15.3691	1532	TRUE	4376	NDUFA13|SUGP1|TM6SF2|GATAD2A|HAPLN4|NCAN|YJEFN3|CILP2|PBX4|TSSK6|LPAR2|BORCS8|RFXANK|NR2C2AP|MEF2B|MAU2
APOB	ENSG00000084674	M_LDL_CE_pct	Relative lipoprotein lipid concentrations	613.711	134.758	615.432	135.133	M1.5e-05	0.000520851	-1.15289	0.0462204	622.174	136.599	-1.15089	0.0460765	623.894	136.973	1745	TRUE	7223	APOB
PLA2G12A	ENSG00000123739	M_LDL_CE_pct	Relative lipoprotein lipid concentrations	47.4604	11.2508	48.9008	11.5699	M4b.0.005	0.0027715	0.141267	0.0200321	49.7311	11.7537	0.142848	0.0199651	51.1928	12.0771	2258	TRUE	52919	MCUB|PLA2G12A|CASP6|COL25A1|EGF|CFI|RRH|SEC24B|GAR1|LRIT3
LPA	ENSG00000198670	M_LDL_CE_pct	Relative lipoprotein lipid concentrations	45.0374	10.7137	60.5877	14.1526	M3b.0.005	0.0115698	0.06884	0.00991995	48.1573	11.4052	0.0787896	0.00986878	63.7399	14.8478	2572	FALSE	40919	PLG|SLC22A3|MAS1
CD36	ENSG00000135218	M_LDL_CE_pct	Relative lipoprotein lipid concentrations	84.6906	19.4573	88.3027	20.2505	M3a.0.005	0.0041465	-0.154401	0.0164177	88.4453	20.2818	-0.156915	0.0163551	92.0499	21.073	2685	FALSE	6972740	FZD9|VPS37D|CLDN3|STX1A|DNAJC30|BUD23|BCL7B|BAZ1B|MLXIPL
LPL	ENSG00000175445	M_LDL_CE_pct	Relative lipoprotein lipid concentrations	40.2643	9.654	39.3013	9.43986	M3a.0.005	0.00142995	0.185779	0.0279333	44.2334	10.5354	0.182784	0.0277916	43.2563	10.3186	2865	TRUE	54301	LPL
PCSK9	ENSG00000169174	M_LDL_C_pct	Relative lipoprotein lipid concentrations	147.059	33.1181	148.595	33.454	M3b.0.005	0.00486804	-0.187487	0.0152972	150.217	33.8084	-0.188218	0.0152785	151.76	34.1458	59	TRUE	426	PCSK9
ANGPTL3	ENSG00000132855	M_LDL_C_pct	Relative lipoprotein lipid concentrations	88.1425	20.2153	87.7258	20.1238	M3a.0.005	0.00183373	-0.238588	0.0248337	92.3026	21.1285	-0.237757	0.0248033	91.8856	21.037	60	FALSE	7541845	PCSK9
APOA5	ENSG00000110243	M_LDL_C_pct	Relative lipoprotein lipid concentrations	132.752	29.9895	132.611	29.9586	M1.0.005	0.000493375	-0.563005	0.047917	138.053	31.149	-0.561888	0.0478463	137.912	31.1183	534	TRUE	3045	APOA5|APOA1|APOC3|ZPR1|SIK3|BUD13|SIDT2|TAGLN|APOA4|PAFAH1B2|PCSK7
SH2B3	ENSG00000111252	M_LDL_C_pct	Relative lipoprotein lipid concentrations	57.1103	13.3851	51.5298	12.1517	M3b.0.005	0.00988063	-0.0832468	0.0107845	59.5852	13.9314	-0.0791184	0.0107703	53.9636	12.6899	733	FALSE	129606	ATXN2
LIPC	ENSG00000166035	M_LDL_C_pct	Relative lipoprotein lipid concentrations	853.075	186.807	823.555	180.389	M3b.0.005	0.00691561	-0.377978	0.0129189	856.012	187.445	-0.369105	0.012839	826.492	181.028	1033	TRUE	14660	LIPC
CETP	ENSG00000087237	M_LDL_C_pct	Relative lipoprotein lipid concentrations	72.9092	16.8673	73.8259	17.069	M1.0.005	0.000459926	-0.436561	0.049531	77.6847	17.9177	-0.438435	0.0494525	78.6022	18.1194	1066	FALSE	3197140	FTO
LCAT	ENSG00000213398	M_LDL_C_pct	Relative lipoprotein lipid concentrations	261.514	58.0956	260.655	57.9083	M3a.0.005	0.00101661	-0.543553	0.0333319	265.927	59.0573	-0.541814	0.0332791	265.068	58.8701	1081	TRUE	26495	CARMIL2|RANBP10|PSMB10|PSKH1|LCAT|ACD|CTRL|EDC4|CTCF|SLC7A6OS|SLC7A6|TSNAXIP1|DPEP2|CENPT|ESRP2|THAP11|RIPOR1|PARD6A|DDX28|NFATC3|PLA2G15|SLC12A4|DPEP3|GFOD2|NRN1L|DPEP2NB|NUTF2|DUS2|-|ENKD1|C16orf86
LIPG	ENSG00000101670	M_LDL_C_pct	Relative lipoprotein lipid concentrations	74.2082	17.1531	76.354	17.6251	M3b.0.005	0.00440812	0.140611	0.0160541	76.7118	17.7037	0.142352	0.0160315	78.8464	18.1731	1339	TRUE	22886	DYM|LIPG|RPL17|MYO5B|C18orf32|ACAA2|CFAP53|SMAD7|CTIF
APOB	ENSG00000084674	M_LDL_C_pct	Relative lipoprotein lipid concentrations	87.9334	20.1694	88.3844	20.2685	M1.5e-05	0.000520851	-0.456977	0.0465627	96.3193	22.0098	-0.457657	0.0465233	96.7696	22.1086	1756	TRUE	45756	APOB
PPARG	ENSG00000132170	M_LDL_C_pct	Relative lipoprotein lipid concentrations	43.7101	10.4193	44.4162	10.576	M3a.0.005	0.000299848	-0.423285	0.0613376	47.6226	11.2868	-0.425851	0.0612592	48.3252	11.4424	2113	FALSE	123865876	PCCB
NPC1L1	ENSG00000015520	M_LDL_C_pct	Relative lipoprotein lipid concentrations	36.5123	8.81901	36.1598	8.74044	M3a.0.005	0.0101279	-0.0662585	0.0106486	38.7166	9.30979	-0.0658549	0.0106314	38.3705	9.23277	2685	FALSE	28458308	FZD9|VPS37D|CLDN3|STX1A|DNAJC30|BUD23|BCL7B|BAZ1B|MLXIPL
LPL	ENSG00000175445	M_LDL_C_pct	Relative lipoprotein lipid concentrations	105.188	23.9543	110.388	25.0938	M3a.0.005	0.00142995	-0.293947	0.0281291	109.201	24.8338	-0.300538	0.0280986	114.401	25.9728	2865	TRUE	54301	LPL
ABCA1	ENSG00000165029	M_LDL_C_pct	Relative lipoprotein lipid concentrations	77.5804	17.8947	77.707	17.9226	M3a.5e-05	0.00303909	-0.176037	0.0193159	83.0567	19.0984	-0.17592	0.0192877	83.1891	19.1274	2947	FALSE	5664679	SVEP1
PCSK9	ENSG00000169174	M_LDL_FC	Lipoprotein subclasses	419.559	92.5166	428.686	94.503	M3a.0.005	0.00339748	-0.37436	0.0181951	423.319	93.335	-0.376128	0.0180871	432.446	95.3216	59	TRUE	426	PCSK9
SH2B3	ENSG00000111252	M_LDL_FC	Lipoprotein subclasses	42.962	10.2533	34.8418	8.44659	M3b.0.005	0.00988063	-0.0721496	0.010714	45.349	10.7828	-0.0650429	0.0106687	37.1685	8.96516	733	FALSE	129606	ATXN2
LIPC	ENSG00000166035	M_LDL_FC	Lipoprotein subclasses	62.3867	14.5494	58.4189	13.674	M3b.0.005	0.00691561	-0.102643	0.0127604	64.7042	15.0603	-0.0993632	0.0127006	61.2075	14.2893	1034	TRUE	21171	LIPC
ASGR1	ENSG00000141505	M_LDL_FC	Lipoprotein subclasses	52.5762	12.3831	53.3206	12.5477	M3b.0.005	0.00134872	-0.213981	0.0287649	55.3383	12.9936	-0.214362	0.0286243	56.0826	13.1581	1278	TRUE	7338	ACADVL|ASGR1|DLG4|DVL2|ASGR2|PHF23|GABARAP|CTDNEP1
LDLR	ENSG00000130164	M_LDL_FC	Lipoprotein subclasses	128.826	29.1307	136.094	30.7206	M4a.0.005	0.00372241	0.203316	0.0176428	132.803	30.0007	0.204811	0.0173052	140.073	31.5908	1503	TRUE	2777	LDLR
APOB	ENSG00000084674	M_LDL_FC	Lipoprotein subclasses	584.853	128.482	580.316	127.495	M1.5e-05	0.000520851	-1.12802	0.0463099	593.315	130.322	-1.12094	0.0461962	588.777	129.335	1744	TRUE	527	APOB
NPC1L1	ENSG00000015520	M_LDL_FC	Lipoprotein subclasses	41.6453	9.96088	40.0405	9.60423	M3a.0.005	0.0101279	-0.0706157	0.0105781	44.5644	10.6088	-0.0688662	0.0105277	42.7903	10.2152	2663	TRUE	29852	NPC1L1|OGDH
GIGYF1	ENSG00000146830	M_LDL_FC	Lipoprotein subclasses	41.6494	9.96177	41.1441	9.84952	M1.0.005	0.000158883	-0.583046	0.0836922	48.5329	11.4884	-0.577231	0.0832935	48.026	11.3761	2713	FALSE	18280	TFR2
SNX8	ENSG00000106266	M_LDL_FC	Lipoprotein subclasses	39.1708	9.41083	37.8386	9.11437	M4a.0.005	0.00397328	0.1081	0.0167921	41.4427	9.91585	0.105822	0.0167121	40.0949	9.61632	2781	FALSE	19307348	DNAH11|SP4|RAPGEF5|CDCA7L|ABCB5|SP8
PCSK9	ENSG00000169174	M_LDL_FC_pct	Relative lipoprotein lipid concentrations	49.5755	11.7192	51.1336	12.064	M3b.0.005	0.00486804	-0.101174	0.0139442	52.644	12.3981	-0.101867	0.0138357	54.2079	12.7439	59	TRUE	426	PCSK9
ANGPTL3	ENSG00000132855	M_LDL_FC_pct	Relative lipoprotein lipid concentrations	591.083	129.837	628.206	137.911	M3a.0.005	0.00183373	0.552309	0.0226371	595.281	130.75	0.564854	0.0224615	632.405	138.824	66	TRUE	3121	ANGPTL3
NR1H3	ENSG00000025434	M_LDL_FC_pct	Relative lipoprotein lipid concentrations	55.4659	13.0218	62.4933	14.5729	M3a.0.005	0.00242745	0.152671	0.019862	59.0833	13.8206	0.161519	0.0198645	66.1134	15.3709	416	FALSE	508796	F2|ARHGAP1|DGKZ|AMBRA1
APOA5	ENSG00000110243	M_LDL_FC_pct	Relative lipoprotein lipid concentrations	359.719	79.4892	363.006	80.2049	M1.0.005	0.000493375	-0.840952	0.0440146	365.047	80.6494	-0.844834	0.04402	368.334	81.3651	534	TRUE	3045	APOA5|APOA1|APOC3|ZPR1|SIK3|BUD13|SIDT2|TAGLN|APOA4|PAFAH1B2|PCSK7
APOC3	ENSG00000110245	M_LDL_FC_pct	Relative lipoprotein lipid concentrations	1404.24	306.599	1404.24	306.599	M3a.0.005	0.00284437	1.13364	0.0183684	3808.97	828.996	1.06372	0.0183831	3348.25	728.923	538	TRUE	20711	APOA1|APOC3|APOA5
PDE3B	ENSG00000152270	M_LDL_FC_pct	Relative lipoprotein lipid concentrations	230.765	51.3916	223.342	49.7726	M1.0.005	0.00132841	0.411993	0.026847	235.498	52.4237	0.405501	0.0268506	228.074	50.8047	583	FALSE	103324	PSMA1
SH2B3	ENSG00000111252	M_LDL_FC_pct	Relative lipoprotein lipid concentrations	50.1152	11.8387	45.5037	10.8172	M3b.0.005	0.00988063	-0.0705184	0.00981568	51.6136	12.1702	-0.066741	0.00974212	46.9331	11.134	733	FALSE	164004	ATXN2
PLIN1	ENSG00000166819	M_LDL_FC_pct	Relative lipoprotein lipid concentrations	68.3162	15.8561	72.7214	16.8259	M1.0.005	0.00100347	0.261647	0.0305798	73.2089	16.9332	0.26708	0.030336	77.5117	17.8796	1011	FALSE	11683912	PCSK6|CHSY1
LIPC	ENSG00000166035	M_LDL_FC_pct	Relative lipoprotein lipid concentrations	191.047	42.7261	190.741	42.6594	M3b.0.005	0.00691561	-0.16306	0.0117078	193.972	43.3646	-0.161631	0.0116144	193.666	43.2978	1034	TRUE	20658	LIPC
LCAT	ENSG00000213398	M_LDL_FC_pct	Relative lipoprotein lipid concentrations	78.5074	18.0985	77.7529	17.9327	M3a.0.005	0.00101661	-0.276292	0.0303536	82.8547	19.054	-0.272808	0.03011	82.0907	18.8861	1081	TRUE	1396	CARMIL2|RANBP10|PSMB10|PSKH1|LCAT|ACD|CTRL|EDC4|CTCF|SLC7A6OS|SLC7A6|TSNAXIP1|DPEP2|CENPT|ESRP2|THAP11|RIPOR1|PARD6A|DDX28|NFATC3|PLA2G15|SLC12A4|DPEP3|GFOD2|NRN1L|DPEP2NB|NUTF2|DUS2|-|ENKD1|C16orf86
G6PC1	ENSG00000131482	M_LDL_FC_pct	Relative lipoprotein lipid concentrations	51.3932	12.1215	51.0507	12.0457	M3a.0.005	0.00189227	-0.165182	0.0222649	55.0406	12.9279	-0.16332	0.0220896	54.6643	12.8447	1190	FALSE	873312	MPP3|CD300LG|SOST|CFAP97D1|MPP2|DUSP3|NAGS|MEOX1|PYY|PPY|DHX8
CREB3L3	ENSG00000060566	M_LDL_FC_pct	Relative lipoprotein lipid concentrations	46.8118	11.1071	45.0157	10.7089	M3a.5e-05	0.000494569	-0.323017	0.0440144	53.8595	12.6668	-0.312267	0.0433025	52.0027	12.2563	1398	TRUE	3773	CREB3L3
INSR	ENSG00000171105	M_LDL_FC_pct	Relative lipoprotein lipid concentrations	58.9524	13.7917	64.5594	15.0284	M3a.0.005	0.0021718	0.166302	0.0210389	62.481	14.5702	0.172288	0.0206986	69.2831	16.0691	1476	TRUE	90493	INSR
ANGPTL4	ENSG00000167772	M_LDL_FC_pct	Relative lipoprotein lipid concentrations	194.222	43.4192	205.068	45.786	M3a.0.005	0.00125434	0.390779	0.0276588	199.616	44.5965	0.394765	0.0272114	210.464	46.9633	1495	TRUE	1150	ANGPTL4|CD320|NDUFA7|RPS28|KANK3|RAB11B|MARCHF2|CERS4|HNRNPM
LDLR	ENSG00000130164	M_LDL_FC_pct	Relative lipoprotein lipid concentrations	88.8228	20.3647	101.189	23.0777	M3a.5e-05	0.00166529	0.233051	0.0240147	94.1783	21.5401	0.24388	0.0236263	106.552	24.2533	1503	TRUE	8837	LDLR
ANGPTL8	ENSG00000130173	M_LDL_FC_pct	Relative lipoprotein lipid concentrations	99.2363	22.6496	92.1553	21.0962	M1.0.005	0.000637923	0.392904	0.038761	102.75	23.42	0.371912	0.0381341	95.1155	21.7457	1506	FALSE	116975	LDLR
TM6SF2	ENSG00000213996	M_LDL_FC_pct	Relative lipoprotein lipid concentrations	43.5049	10.3738	47.3169	11.219	M3b.0.005	0.00433405	0.100741	0.0149261	45.5535	10.8282	0.103271	0.0146847	49.4572	11.693	1532	TRUE	4376	NDUFA13|SUGP1|TM6SF2|GATAD2A|HAPLN4|NCAN|YJEFN3|CILP2|PBX4|TSSK6|LPAR2|BORCS8|RFXANK|NR2C2AP|MEF2B|MAU2
APOB	ENSG00000084674	M_LDL_FC_pct	Relative lipoprotein lipid concentrations	603.011	132.431	612.289	134.449	M1.5e-05	0.000520851	1.05276	0.0425737	611.474	134.272	1.05524	0.0423536	620.751	136.29	1745	TRUE	7223	APOB
PPARG	ENSG00000132170	M_LDL_FC_pct	Relative lipoprotein lipid concentrations	39.5113	9.48655	40.2453	9.64976	M3a.0.005	0.000299848	-0.367661	0.0558239	43.3764	10.3452	-0.36833	0.0554317	44.1528	10.5175	2028	TRUE	68088	PPARG|RAF1|TAMM41|CAND2|SYN2|TSEN2|TIMP4|MKRN2
PLA2G12A	ENSG00000123739	M_LDL_FC_pct	Relative lipoprotein lipid concentrations	129.928	29.3717	136.454	30.7992	M4b.0.005	0.0027715	-0.211334	0.0184057	131.836	29.7891	-0.214576	0.0182648	138.017	31.1411	2258	TRUE	106106	MCUB|PLA2G12A|CASP6|COL25A1|EGF|CFI|RRH|SEC24B|GAR1|LRIT3
POR	ENSG00000127948	M_LDL_FC_pct	Relative lipoprotein lipid concentrations	59.8744	13.9952	69.322	16.0776	M3a.0.005	0.0117478	0.0718355	0.00903774	63.1769	14.7237	0.0763306	0.00895398	72.6715	16.8149	2694	TRUE	86488	CCL24|YWHAG|HSPB1|CCL26|HIP1|ZP3|SSC4D|DTX2|RHBDD2|POR
CD36	ENSG00000135218	M_LDL_FC_pct	Relative lipoprotein lipid concentrations	41.8044	9.99621	44.72	10.6434	M3a.0.005	0.0041465	0.101898	0.0151083	45.4878	10.8136	0.104156	0.0149683	48.4198	11.4633	2694	FALSE	4383885	CCL24|YWHAG|HSPB1|CCL26|HIP1|ZP3|SSC4D|DTX2|RHBDD2|POR
LPL	ENSG00000175445	M_LDL_FC_pct	Relative lipoprotein lipid concentrations	329.227	72.8489	332.831	73.6338	M3a.0.005	0.00142995	-0.471271	0.0258137	333.305	73.7371	-0.467501	0.0254699	336.909	74.522	2865	TRUE	54301	LPL
PCSK9	ENSG00000169174	M_LDL_L	Lipoprotein subclasses	345.123	76.3109	350.531	77.4886	M3a.0.005	0.00339748	-0.343354	0.0183825	348.878	77.1286	-0.344459	0.0183003	354.289	78.3069	59	TRUE	426	PCSK9
ANGPTL3	ENSG00000132855	M_LDL_L	Lipoprotein subclasses	124.054	28.0863	122.398	27.7237	M3a.0.005	0.00183373	-0.282716	0.0249667	128.227	28.9995	-0.279627	0.024855	126.57	28.6369	66	TRUE	72920	ANGPTL3
APOC3	ENSG00000110245	M_LDL_L	Lipoprotein subclasses	214.593	47.8641	225.118	50.1599	M3a.0.005	0.00284437	-0.295712	0.0200526	217.469	48.4916	-0.301854	0.0199906	228.004	50.7894	538	TRUE	7069	APOA1|APOC3|APOA5
SCARB1	ENSG00000073060	M_LDL_L	Lipoprotein subclasses	38.6584	9.29683	38.8554	9.34066	M4b.0.005	0.00357189	-0.114895	0.0179008	41.1966	9.86119	-0.11476	0.0178338	41.4083	9.90823	767	FALSE	841674	ATP6V0A2|NCOR2|RFLNA|DDX55|EIF2B1|TCTN2|TMED2|GTF2H3|ZNF664|DNAH10
ASGR1	ENSG00000141505	M_LDL_L	Lipoprotein subclasses	53.3616	12.5568	55.2193	12.9674	M3b.0.005	0.00134872	-0.21783	0.0290765	56.1242	13.1673	-0.220503	0.0289574	57.984	13.578	1278	TRUE	7338	ACADVL|ASGR1|DLG4|DVL2|ASGR2|PHF23|GABARAP|CTDNEP1
LDLR	ENSG00000130164	M_LDL_L	Lipoprotein subclasses	61.2222	14.2926	63.9518	14.8945	M4a.0.005	0.00372241	0.143021	0.0177173	65.1635	15.1616	0.144071	0.0174842	67.8982	15.7641	1503	TRUE	2777	LDLR
APOB	ENSG00000084674	M_LDL_L	Lipoprotein subclasses	776.274	170.109	769.756	168.692	M1.5e-05	0.000520851	-1.31171	0.0468246	784.74	171.95	-1.30406	0.0467461	778.222	170.533	1744	TRUE	527	APOB
PCSK9	ENSG00000169174	M_LDL_P	Lipoprotein subclasses	329.861	72.987	332.381	73.5358	M3a.0.005	0.00339748	-0.337522	0.0184816	333.521	73.7842	-0.337568	0.0184138	336.076	74.3405	59	TRUE	426	PCSK9
ANGPTL3	ENSG00000132855	M_LDL_P	Lipoprotein subclasses	149.697	33.6948	145.905	32.8658	M3a.0.005	0.00183373	-0.311373	0.0251013	153.875	34.608	-0.306383	0.0250092	150.082	33.779	66	TRUE	72920	ANGPTL3
APOC3	ENSG00000110245	M_LDL_P	Lipoprotein subclasses	366.836	81.0389	305.872	67.7616	M3a.0.005	0.00284437	-0.3878	0.0201673	369.759	81.6752	-0.353506	0.0201174	308.779	68.3947	538	TRUE	7069	APOA1|APOC3|APOA5
SCARB1	ENSG00000073060	M_LDL_P	Lipoprotein subclasses	33.7007	8.19193	34.1246	8.28656	M4b.0.005	0.00357189	-0.108175	0.0180027	36.1059	8.72845	-0.108523	0.0179457	36.5696	8.83176	767	FALSE	841674	ATP6V0A2|NCOR2|RFLNA|DDX55|EIF2B1|TCTN2|TMED2|GTF2H3|ZNF664|DNAH10
LDLR	ENSG00000130164	M_LDL_P	Lipoprotein subclasses	40.8042	9.77398	40.8462	9.78332	M4a.0.005	0.00372241	0.118798	0.0177655	44.7158	10.6424	0.117703	0.0175931	44.7599	10.6522	1503	TRUE	2777	LDLR
APOB	ENSG00000084674	M_LDL_P	Lipoprotein subclasses	658.099	144.412	651.913	143.067	M1.5e-05	0.000520851	-1.21558	0.0470827	666.563	146.253	-1.20766	0.0469949	660.376	144.907	1745	TRUE	7223	APOB
NPC1L1	ENSG00000015520	M_LDL_P	Lipoprotein subclasses	36.3618	8.78547	34.5865	8.38964	M3b.0.005	0.0135242	-0.0578793	0.00934063	38.3967	9.2386	-0.0563541	0.00930864	36.6504	8.84977	2663	TRUE	29852	NPC1L1|OGDH
GCK	ENSG00000106633	M_LDL_P	Lipoprotein subclasses	33.9238	8.24174	33.5828	8.16561	M1.0.005	4.42006e-05	-1.03043	0.161286	40.8174	9.77692	-1.02259	0.160734	40.4751	9.70085	2663	FALSE	398114	NPC1L1|OGDH
PCSK9	ENSG00000169174	M_LDL_PL	Lipoprotein subclasses	373.095	82.4016	379.272	83.7465	M3a.0.005	0.00339748	-0.35587	0.0183318	376.854	83.22	-0.356938	0.018238	383.031	84.565	59	TRUE	426	PCSK9
ANGPTL3	ENSG00000132855	M_LDL_PL	Lipoprotein subclasses	87.0115	19.967	86.7278	19.9047	M3a.0.005	0.00183373	-0.237733	0.0248978	91.171	20.8802	-0.236148	0.0247704	90.8872	20.8179	66	TRUE	72920	ANGPTL3
APOC3	ENSG00000110245	M_LDL_PL	Lipoprotein subclasses	136.489	30.8069	144.948	32.6568	M3a.0.005	0.00284437	-0.235904	0.0199907	139.256	31.4121	-0.242062	0.0199148	147.741	33.2672	538	TRUE	7069	APOA1|APOC3|APOA5
SCARB1	ENSG00000073060	M_LDL_PL	Lipoprotein subclasses	42.6396	10.1817	43.2953	10.3273	M4b.0.005	0.00357189	-0.11999	0.0178481	45.1967	10.7491	-0.120418	0.0177752	45.8939	10.9037	767	FALSE	841674	ATP6V0A2|NCOR2|RFLNA|DDX55|EIF2B1|TCTN2|TMED2|GTF2H3|ZNF664|DNAH10
ASGR1	ENSG00000141505	M_LDL_PL	Lipoprotein subclasses	60.7687	14.1925	62.468	14.5673	M3b.0.005	0.00134872	-0.231149	0.028992	63.5662	14.8095	-0.233104	0.0288606	65.2366	15.1777	1278	TRUE	7338	ACADVL|ASGR1|DLG4|DVL2|ASGR2|PHF23|GABARAP|CTDNEP1
LDLR	ENSG00000130164	M_LDL_PL	Lipoprotein subclasses	84.3286	19.3778	88.9702	20.3971	M4a.0.005	0.00372241	0.166401	0.0177095	88.2879	20.2473	0.167994	0.0174263	92.9342	21.2671	1503	TRUE	2777	LDLR
APOB	ENSG00000084674	M_LDL_PL	Lipoprotein subclasses	785.925	172.208	778.985	170.699	M1.5e-05	0.000520851	-1.31581	0.0466849	794.391	174.048	-1.30754	0.0465956	787.45	172.539	1744	TRUE	527	APOB
ANGPTL3	ENSG00000132855	M_LDL_PL_pct	Relative lipoprotein lipid concentrations	545.321	119.882	570.585	125.378	M3a.0.005	0.00183373	0.578212	0.0246659	549.519	120.795	0.589097	0.0245717	574.783	126.291	66	TRUE	45522	ANGPTL3
APOA5	ENSG00000110243	M_LDL_PL_pct	Relative lipoprotein lipid concentrations	35.2054	8.52768	35.4009	8.57128	M2.0.005	0.000513683	-0.293669	0.0466343	39.6558	9.5187	-0.293966	0.0465884	39.8142	9.55392	534	TRUE	3045	APOA5|APOA1|APOC3|ZPR1|SIK3|BUD13|SIDT2|TAGLN|APOA4|PAFAH1B2|PCSK7
APOC3	ENSG00000110245	M_LDL_PL_pct	Relative lipoprotein lipid concentrations	1284.39	280.555	1100.24	240.534	M3a.0.005	0.00284437	0.712482	0.0198577	1287.33	281.194	0.65918	0.0198464	1103.18	241.172	540	TRUE	8129	APOA4|APOC3|APOA1|BACE1|APOA5|PCSK7|PAFAH1B2|ZPR1|SIDT2|CEP164|TAGLN|SIK3|BUD13|DSCAML1
PDE3B	ENSG00000152270	M_LDL_PL_pct	Relative lipoprotein lipid concentrations	75.6521	17.4707	75.0392	17.3359	M1.0.005	0.00132841	0.260153	0.0290238	80.3433	18.5021	0.258899	0.0289952	79.7279	18.3668	580	FALSE	1303745	BMAL1|FAR1
LIPC	ENSG00000166035	M_LDL_PL_pct	Relative lipoprotein lipid concentrations	296.966	65.8212	300.573	66.607	M3b.0.005	0.00691561	-0.221784	0.0128069	299.896	66.4596	-0.222548	0.0127744	303.503	67.2455	1034	TRUE	20658	LIPC
LCAT	ENSG00000213398	M_LDL_PL_pct	Relative lipoprotein lipid concentrations	74.567	17.232	75.061	17.3407	M3a.0.005	0.00101661	0.293574	0.0331012	78.6588	18.1318	0.293235	0.0329798	79.0561	18.2192	1103	FALSE	4170521	PMFBP1|TXNL4B|DHODH|DHX38|HPR|PKD1L3|ATXN1L|IST1|HP
LIPG	ENSG00000101670	M_LDL_PL_pct	Relative lipoprotein lipid concentrations	121.369	27.4985	129.738	29.3302	M3b.0.005	0.00440812	-0.177455	0.0159458	123.847	28.041	-0.182689	0.0158896	132.189	29.8664	1341	TRUE	18191	LIPG
ANGPTL4	ENSG00000167772	M_LDL_PL_pct	Relative lipoprotein lipid concentrations	76.8312	17.73	78.1996	18.0309	M3a.0.005	0.00125434	0.272401	0.0300541	82.1503	18.8992	0.271775	0.0297415	83.5014	19.1961	1495	TRUE	1150	ANGPTL4|CD320|NDUFA7|RPS28|KANK3|RAB11B|MARCHF2|CERS4|HNRNPM
LDLR	ENSG00000130164	M_LDL_PL_pct	Relative lipoprotein lipid concentrations	134.723	30.4207	146.016	32.8901	M3a.5e-05	0.00166529	0.308858	0.0260944	140.096	31.5958	0.317731	0.025823	151.393	34.0655	1503	TRUE	7162	LDLR
APOB	ENSG00000084674	M_LDL_PL_pct	Relative lipoprotein lipid concentrations	276.548	61.3721	277.425	61.5632	M1.5e-05	0.000520851	0.781848	0.0463131	284.994	63.2127	0.780219	0.0461457	285.871	63.4038	1745	TRUE	7223	APOB
LPA	ENSG00000198670	M_LDL_PL_pct	Relative lipoprotein lipid concentrations	38.9909	9.3708	45.2655	10.7643	M3b.0.005	0.0115698	-0.0644627	0.00993477	42.1019	10.0623	-0.0687451	0.00988289	48.3855	11.4558	2572	FALSE	40919	PLG|SLC22A3|MAS1
CD36	ENSG00000135218	M_LDL_PL_pct	Relative lipoprotein lipid concentrations	67.4204	15.6588	70.8949	16.4239	M3a.0.005	0.0041465	0.138802	0.0164544	71.1586	16.482	0.141579	0.0163877	74.6378	17.2476	2685	FALSE	6972740	FZD9|VPS37D|CLDN3|STX1A|DNAJC30|BUD23|BCL7B|BAZ1B|MLXIPL
ABCA1	ENSG00000165029	M_LDL_PL_pct	Relative lipoprotein lipid concentrations	204.53	45.6687	205.862	45.9594	M3a.5e-05	0.00303909	0.278063	0.0191845	210.082	46.88	0.2779	0.0191127	211.414	47.1706	2931	TRUE	45494	ABCA1
PCSK9	ENSG00000169174	M_LDL_TG	Lipoprotein subclasses	69.9036	16.2057	70.8383	16.4115	M3a.0.005	0.00339748	-0.151331	0.0176528	73.4907	16.9952	-0.151957	0.017613	74.4344	17.2028	59	TRUE	426	PCSK9
ANGPTL3	ENSG00000132855	M_LDL_TG	Lipoprotein subclasses	248.538	55.2669	246.005	54.7146	M3a.0.005	0.00183373	-0.381149	0.0239756	252.727	56.1801	-0.37838	0.0239216	250.194	55.6278	66	TRUE	72920	ANGPTL3
APOA5	ENSG00000110243	M_LDL_TG	Lipoprotein subclasses	221.746	49.4246	223.648	49.8393	M1.0.005	0.000493375	0.69919	0.046403	227.037	50.5785	0.702316	0.0464159	228.945	50.9945	534	TRUE	3045	APOA5|APOA1|APOC3|ZPR1|SIK3|BUD13|SIDT2|TAGLN|APOA4|PAFAH1B2|PCSK7
APOC3	ENSG00000110245	M_LDL_TG	Lipoprotein subclasses	1297.02	283.299	1305.69	285.184	M3a.0.005	0.00284437	-0.698208	0.0193651	1299.95	283.937	-0.700734	0.0193707	1308.63	285.822	534	TRUE	37294	APOA5|APOA1|APOC3|ZPR1|SIK3|BUD13|SIDT2|TAGLN|APOA4|PAFAH1B2|PCSK7
ZPR1	ENSG00000109917	M_LDL_TG	Lipoprotein subclasses	72.1309	16.696	98.4403	22.475	M4b.0.005	0.0056314	0.118557	0.0138034	73.7699	17.0566	0.138386	0.0138149	100.342	22.8921	535	TRUE	481	APOA5|APOA1|ZPR1|APOC3|BUD13
PDE3B	ENSG00000152270	M_LDL_TG	Lipoprotein subclasses	100.12	22.8433	100.925	23.0197	M1.0.005	0.00132841	-0.288139	0.0283039	103.636	23.6142	-0.289769	0.0283117	104.754	23.8592	587	TRUE	300318	FAR1|RRAS2|PSMA1|PDE3B|CALCB|CYP2R1|COPB1|SPON1|CALCA
PLIN1	ENSG00000166819	M_LDL_TG	Lipoprotein subclasses	40.1276	9.62359	41.3181	9.88817	M1.0.005	0.00100347	-0.219668	0.0327362	45.0275	10.7116	-0.222055	0.0326712	46.1947	10.9704	953	FALSE	26414358	CA12|APH1B
LIPC	ENSG00000166035	M_LDL_TG	Lipoprotein subclasses	1084.31	237.071	1093.01	238.962	M3b.0.005	0.00691561	0.413271	0.0125335	1087.25	237.709	0.414096	0.0125085	1095.95	239.6	1033	TRUE	14660	LIPC
LCAT	ENSG00000213398	M_LDL_TG	Lipoprotein subclasses	93.3877	21.3666	95.4516	21.8194	M3a.0.005	0.00101661	0.317705	0.0321449	97.6843	22.3092	0.320184	0.0320548	99.7731	22.7673	1081	TRUE	12053	CARMIL2|RANBP10|PSMB10|PSKH1|LCAT|ACD|CTRL|EDC4|CTCF|SLC7A6OS|SLC7A6|TSNAXIP1|DPEP2|CENPT|ESRP2|THAP11|RIPOR1|PARD6A|DDX28|NFATC3|PLA2G15|SLC12A4|DPEP3|GFOD2|NRN1L|DPEP2NB|NUTF2|DUS2|-|ENKD1|C16orf86
G6PC1	ENSG00000131482	M_LDL_TG	Lipoprotein subclasses	107.709	24.5068	108.32	24.6408	M3a.0.005	0.00189227	0.249027	0.0235906	111.433	25.3228	0.24901	0.0235245	112.045	25.4567	1184	FALSE	482117	CAVIN1|RETREG3|HSD17B1|ATP6V0A1|TUBG1|CNTNAP1|CCR10|EZH1|TUBG2|STAT3|NAGLU|STAT5B|STAT5A|RAMP2|PSMC3IP|COASY|PLEKHH3
GLTPD2	ENSG00000182327	M_LDL_TG	Lipoprotein subclasses	35.3553	8.56111	34.5397	8.3792	M3b.0.005	0.00231277	-0.129626	0.0213488	36.8671	8.89804	-0.12763	0.0212889	35.9419	8.69187	1256	FALSE	1754	TM4SF5|PSMB6|PLD2
ANGPTL4	ENSG00000167772	M_LDL_TG	Lipoprotein subclasses	75.1321	17.3563	77.3805	17.8508	M3a.0.005	0.00125434	-0.260161	0.0289989	80.4866	18.5336	-0.262908	0.0289038	82.7369	19.0281	1495	TRUE	1150	ANGPTL4|CD320|NDUFA7|RPS28|KANK3|RAB11B|MARCHF2|CERS4|HNRNPM
INSR	ENSG00000171105	M_LDL_TG	Lipoprotein subclasses	44.968	10.6984	44.5473	10.6051	M3b.5e-05	0.00236892	-0.148714	0.0211249	49.5581	11.7154	-0.147557	0.0210556	49.1113	11.6165	1495	FALSE	1317057	ANGPTL4|CD320|NDUFA7|RPS28|KANK3|RAB11B|MARCHF2|CERS4|HNRNPM
ANGPTL8	ENSG00000130173	M_LDL_TG	Lipoprotein subclasses	52.9917	12.475	53.0801	12.4945	M3a.0.005	0.000667788	-0.296134	0.0397209	55.5826	13.0476	-0.295283	0.0395906	55.6278	13.0576	1506	FALSE	116975	LDLR
APOB	ENSG00000084674	M_LDL_TG	Lipoprotein subclasses	1396.02	304.812	1396.02	304.812	M1.5e-05	0.000520851	-1.7928	0.0451094	1579.54	344.69	-1.79103	0.0450835	1578.24	344.407	1749	TRUE	7894	APOB
GCKR	ENSG00000084734	M_LDL_TG	Lipoprotein subclasses	49.7801	11.7645	40.7309	9.7577	M1.0.005	0.00514639	0.103714	0.0144012	51.8649	12.2258	0.0942713	0.0143943	42.8919	10.2377	1782	TRUE	11231	SNX17|GCKR|MPV17
ALB	ENSG00000163631	M_LDL_TG	Lipoprotein subclasses	36.2022	8.7499	36.7756	8.87765	M3b.0.005	0.00260425	0.12582	0.0201112	39.1404	9.40406	0.126406	0.0200549	39.728	9.53475	2202	FALSE	3104857	SHROOM3|SCARB2
LPL	ENSG00000175445	M_LDL_TG	Lipoprotein subclasses	173.229	38.836	168.936	37.8983	M3a.0.005	0.00142995	0.362877	0.0272527	177.296	39.7242	0.356585	0.0271105	173.002	38.7865	2865	TRUE	54301	LPL
ABCA1	ENSG00000165029	M_LDL_TG	Lipoprotein subclasses	56.4733	13.2444	57.3593	13.44	M3a.0.005	0.0113309	-0.0752525	0.00972682	59.8549	13.9909	-0.0756141	0.00970037	60.7615	14.1909	2931	TRUE	46461	ABCA1
PCSK9	ENSG00000169174	M_LDL_TG_pct	Relative lipoprotein lipid concentrations	253.598	56.3699	255.245	56.7289	M3b.0.005	0.00486804	0.231088	0.0144229	256.714	57.0492	0.230927	0.0143666	258.367	57.4096	59	TRUE	426	PCSK9
APOA5	ENSG00000110243	M_LDL_TG_pct	Relative lipoprotein lipid concentrations	249.024	55.3729	249.514	55.4797	M1.0.005	0.000493375	0.721785	0.045258	254.346	56.533	0.721631	0.0452049	254.836	56.6398	534	TRUE	3045	APOA5|APOA1|APOC3|ZPR1|SIK3|BUD13|SIDT2|TAGLN|APOA4|PAFAH1B2|PCSK7
APOC3	ENSG00000110245	M_LDL_TG_pct	Relative lipoprotein lipid concentrations	609.569	133.857	552.731	121.494	M3a.0.005	0.00284437	-0.467437	0.0188873	612.502	134.496	-0.444728	0.0188664	555.663	122.132	534	TRUE	37294	APOA5|APOA1|APOC3|ZPR1|SIK3|BUD13|SIDT2|TAGLN|APOA4|PAFAH1B2|PCSK7
PDE3B	ENSG00000152270	M_LDL_TG_pct	Relative lipoprotein lipid concentrations	56.4121	13.2309	56.3257	13.2118	M3a.0.005	0.00490866	-0.111608	0.0144097	59.9904	14.0208	-0.111281	0.0143929	59.7785	13.9741	580	FALSE	1305524	BMAL1|FAR1
SH2B3	ENSG00000111252	M_LDL_TG_pct	Relative lipoprotein lipid concentrations	57.6387	13.5017	51.7131	12.1922	M3b.0.005	0.00988063	0.0787361	0.0101616	60.0376	14.0312	0.074438	0.0101241	54.0601	12.7112	733	FALSE	129606	ATXN2
LIPC	ENSG00000166035	M_LDL_TG_pct	Relative lipoprotein lipid concentrations	1402.86	306.299	1402.86	306.299	M3b.0.005	0.00691561	0.513239	0.0123418	1729.34	377.238	0.51394	0.0123242	1739.05	379.347	1033	TRUE	14660	LIPC
CETP	ENSG00000087237	M_LDL_TG_pct	Relative lipoprotein lipid concentrations	85.265	19.5835	85.7989	19.7007	M1.0.005	0.000459926	0.442853	0.0466754	90.0208	20.6277	0.442261	0.0464782	90.5438	20.7425	1067	TRUE	2438	CETP
LCAT	ENSG00000213398	M_LDL_TG_pct	Relative lipoprotein lipid concentrations	178.864	40.0666	177.406	39.7481	M3a.0.005	0.00101661	0.425223	0.0314103	183.269	41.0284	0.421737	0.0312775	181.811	40.7099	1081	TRUE	95641	CARMIL2|RANBP10|PSMB10|PSKH1|LCAT|ACD|CTRL|EDC4|CTCF|SLC7A6OS|SLC7A6|TSNAXIP1|DPEP2|CENPT|ESRP2|THAP11|RIPOR1|PARD6A|DDX28|NFATC3|PLA2G15|SLC12A4|DPEP3|GFOD2|NRN1L|DPEP2NB|NUTF2|DUS2|-|ENKD1|C16orf86
ANGPTL4	ENSG00000167772	M_LDL_TG_pct	Relative lipoprotein lipid concentrations	54.6674	12.8454	56.2096	13.1861	M3a.0.005	0.00125434	-0.222545	0.0287279	60.0105	14.0253	-0.221805	0.0282731	61.5458	14.364	1495	TRUE	1150	ANGPTL4|CD320|NDUFA7|RPS28|KANK3|RAB11B|MARCHF2|CERS4|HNRNPM
LDLR	ENSG00000130164	M_LDL_TG_pct	Relative lipoprotein lipid concentrations	59.2876	13.8657	66.3266	15.4179	M4a.0.005	0.00372241	-0.132919	0.0167177	63.2151	14.7321	-0.137913	0.0164531	70.2612	16.2844	1506	TRUE	31165	LDLR
APOB	ENSG00000084674	M_LDL_TG_pct	Relative lipoprotein lipid concentrations	94.0484	21.5116	94.9968	21.7197	M4a.0.005	0.00290291	-0.18572	0.0186402	99.2696	22.6569	-0.186139	0.0185936	100.219	22.8649	1745	TRUE	75413	APOB
PPARG	ENSG00000132170	M_LDL_TG_pct	Relative lipoprotein lipid concentrations	47.5882	11.2791	47.6303	11.2885	M3a.0.005	0.000299848	0.41502	0.0577955	51.5644	12.1594	0.413713	0.0575896	51.6071	12.1688	2028	TRUE	8886	PPARG|RAF1|TAMM41|CAND2|SYN2|TSEN2|TIMP4|MKRN2
NPC1L1	ENSG00000015520	M_LDL_TG_pct	Relative lipoprotein lipid concentrations	45.797	10.8822	46.9597	11.1399	M3a.0.005	0.0101279	0.0702982	0.0100413	49.0123	11.5946	0.0708005	0.00999472	50.18	11.853	2634	FALSE	18559811	HNRNPA2B1|NFE2L3|CBX3|SNX10|SKAP2|NPVF|OSBPL3|SPMIP4
LPL	ENSG00000175445	M_LDL_TG_pct	Relative lipoprotein lipid concentrations	205.025	45.7768	205.01	45.7735	M3a.0.005	0.00142995	0.384262	0.0265738	209.096	46.6649	0.382459	0.0264501	209.081	46.6616	2865	TRUE	54301	LPL
PCSK9	ENSG00000169174	M_VLDL_C	Lipoprotein subclasses	416.138	91.7718	407.495	89.8907	M3a.0.005	0.00339748	-0.375771	0.0183577	418.997	92.3943	-0.370255	0.0182874	409.92	90.4184	59	TRUE	426	PCSK9
ANGPTL3	ENSG00000132855	M_VLDL_C	Lipoprotein subclasses	154.674	34.7826	166.627	37.3941	M3a.0.005	0.00183373	-0.314247	0.0249329	158.853	35.6958	-0.324612	0.0248377	170.808	38.3072	66	TRUE	90795	ANGPTL3
APOC3	ENSG00000110245	M_VLDL_C	Lipoprotein subclasses	268.204	59.5537	214.927	47.937	M3a.0.005	0.00284437	-0.329604	0.0200178	271.114	60.1879	-0.294635	0.0199637	217.815	48.5669	540	TRUE	8129	APOA4|APOC3|APOA1|BACE1|APOA5|PCSK7|PAFAH1B2|ZPR1|SIDT2|CEP164|TAGLN|SIK3|BUD13|DSCAML1
LDLR	ENSG00000130164	M_VLDL_C	Lipoprotein subclasses	86.0287	19.7512	86.8535	19.9323	M4a.0.005	0.00372241	0.167457	0.0176523	89.9922	20.6214	0.166557	0.0174774	90.8176	20.8026	1503	TRUE	2777	LDLR
APOB	ENSG00000084674	M_VLDL_C	Lipoprotein subclasses	551.952	121.325	545.515	119.924	M1.5e-05	0.000520851	-1.10697	0.0467609	560.413	123.165	-1.09892	0.0466896	553.976	121.765	1754	TRUE	65131	APOB
NPC1L1	ENSG00000015520	M_VLDL_C	Lipoprotein subclasses	60.694	14.1761	56.8666	13.3312	M3a.0.005	0.0101279	-0.0850442	0.0106763	63.4519	14.7843	-0.0818665	0.0106447	59.1487	13.8351	2663	TRUE	29852	NPC1L1|OGDH
PCSK9	ENSG00000169174	M_VLDL_CE	Lipoprotein subclasses	457.404	100.753	459.514	101.212	M3b.0.005	0.00486804	-0.326334	0.0152226	459.562	101.223	-0.32564	0.0151543	461.745	101.698	59	TRUE	426	PCSK9
ANGPTL3	ENSG00000132855	M_VLDL_CE	Lipoprotein subclasses	88.2755	20.2445	95.8123	21.8986	M3a.0.005	0.00183373	-0.237595	0.0247126	92.4356	21.1577	-0.245988	0.0246017	99.9758	22.8117	66	TRUE	110760	ANGPTL3
APOC3	ENSG00000110245	M_VLDL_CE	Lipoprotein subclasses	72.6268	16.8051	75.0636	17.3412	M3a.0.005	0.00284437	-0.1713	0.0198356	74.5801	17.2349	-0.173468	0.0197627	77.0448	17.777	562	FALSE	9550258	FOXRED1|DCPS|ST3GAL4|RPUSD4|KIRREL3|FAM118B|SRPRA|TIRAP|CDON
SH2B3	ENSG00000111252	M_VLDL_CE	Lipoprotein subclasses	44.3288	10.5566	36.4979	8.81579	M3b.0.005	0.00988063	-0.0732555	0.0107149	46.7417	11.0916	-0.06661	0.0106834	38.8738	9.34476	733	FALSE	129606	ATXN2
LDLR	ENSG00000130164	M_VLDL_CE	Lipoprotein subclasses	121.526	27.5329	124.072	28.0903	M4a.0.005	0.00372241	0.196411	0.0175324	125.502	28.4031	0.195868	0.0173092	128.049	28.9605	1503	TRUE	2777	LDLR
APOB	ENSG00000084674	M_VLDL_CE	Lipoprotein subclasses	469.149	103.309	462.077	101.77	M1.5e-05	0.000520851	-1.01254	0.0463315	477.608	105.15	-1.00341	0.0462574	470.536	103.611	1747	TRUE	9671	APOB
RRBP1	ENSG00000125844	M_VLDL_CE	Lipoprotein subclasses	32.9858	8.0323	35.8067	8.66175	M2.5e-05	0.000197111	-0.481043	0.075152	40.972	9.81127	-0.496347	0.0749118	43.9006	10.4616	1883	FALSE	250361	MGME1
NPC1L1	ENSG00000015520	M_VLDL_CE	Lipoprotein subclasses	70.8232	16.4081	66.8306	15.5289	M3a.0.005	0.0101279	-0.0911496	0.0105798	74.2258	17.1569	-0.0882465	0.0105424	70.0673	16.2417	2663	TRUE	29852	NPC1L1|OGDH
GIGYF1	ENSG00000146830	M_VLDL_CE	Lipoprotein subclasses	34.511	8.37279	34.006	8.26009	M1.0.005	0.000158883	-0.538382	0.0837058	41.3686	9.89939	-0.533179	0.0834097	40.8613	9.78669	2715	FALSE	255410	UFSP1|SRRT|EPHB4
PCSK9	ENSG00000169174	M_VLDL_CE_pct	Relative lipoprotein lipid concentrations	315.982	69.9639	320.343	70.9139	M3b.0.005	0.00486804	-0.248493	0.0139093	319.168	70.6578	-0.248714	0.0138275	323.529	71.6077	59	TRUE	426	PCSK9
ANGPTL3	ENSG00000132855	M_VLDL_CE_pct	Relative lipoprotein lipid concentrations	188.256	42.117	198.414	44.334	M3a.0.005	0.00183373	0.313242	0.0225805	192.439	43.0301	0.319518	0.022448	202.598	45.2471	66	TRUE	15171	ANGPTL3
APOA5	ENSG00000110243	M_VLDL_CE_pct	Relative lipoprotein lipid concentrations	202.039	45.1251	206.215	46.0364	M1.0.005	0.000493375	-0.629556	0.0437196	207.356	46.2853	-0.635309	0.0436813	211.533	47.1966	534	TRUE	3045	APOA5|APOA1|APOC3|ZPR1|SIK3|BUD13|SIDT2|TAGLN|APOA4|PAFAH1B2|PCSK7
APOC3	ENSG00000110245	M_VLDL_CE_pct	Relative lipoprotein lipid concentrations	1404.24	306.599	1404.24	306.599	M3a.0.005	0.00284437	0.860193	0.0182453	2222.75	484.436	0.810045	0.0182368	1972.96	430.169	538	TRUE	15031	APOA1|APOC3|APOA5
PDE3B	ENSG00000152270	M_VLDL_CE_pct	Relative lipoprotein lipid concentrations	163.276	36.662	165.665	37.1839	M1.0.005	0.00132841	0.345646	0.0266671	168.001	37.6941	0.34779	0.0266437	170.39	38.216	586	TRUE	237867	RRAS2|FAR1|PSMA1|PDE3B|CALCB|COPB1|CALCA|CYP2R1|SPON1
SH2B3	ENSG00000111252	M_VLDL_CE_pct	Relative lipoprotein lipid concentrations	69.9552	16.217	62.3389	14.5389	M3a.0.005	0.00314541	-0.146968	0.0172305	72.7524	16.8327	-0.138215	0.0171346	65.0673	15.1404	733	FALSE	164004	ATXN2
PLIN1	ENSG00000166819	M_VLDL_CE_pct	Relative lipoprotein lipid concentrations	34.8427	8.44679	36.2151	8.75277	M1.0.005	0.00100347	0.191536	0.0304675	39.5212	9.48876	0.193513	0.0302726	40.8621	9.78686	1013	FALSE	11861062	PCSK6|CHSY1
G6PC1	ENSG00000131482	M_VLDL_CE_pct	Relative lipoprotein lipid concentrations	39.513	9.48694	38.2746	9.21143	M3a.0.005	0.00189227	-0.145255	0.0222194	42.7365	10.2032	-0.142058	0.0220758	41.4094	9.90846	1184	FALSE	339743	CAVIN1|RETREG3|HSD17B1|ATP6V0A1|TUBG1|CNTNAP1|CCR10|EZH1|TUBG2|STAT3|NAGLU|STAT5B|STAT5A|RAMP2|PSMC3IP|COASY|PLEKHH3
INSR	ENSG00000171105	M_VLDL_CE_pct	Relative lipoprotein lipid concentrations	46.7645	11.0966	50.1976	11.8569	M4a.0.005	0.0019962	0.155135	0.021817	50.5625	11.9377	0.157229	0.0215473	53.2448	12.531	1476	TRUE	92128	INSR
ANGPTL4	ENSG00000167772	M_VLDL_CE_pct	Relative lipoprotein lipid concentrations	134.199	30.306	138.682	31.2865	M3a.0.005	0.00125434	0.324926	0.0275024	139.582	31.4833	0.326023	0.0271624	144.066	32.4638	1495	TRUE	1150	ANGPTL4|CD320|NDUFA7|RPS28|KANK3|RAB11B|MARCHF2|CERS4|HNRNPM
ANGPTL8	ENSG00000130173	M_VLDL_CE_pct	Relative lipoprotein lipid concentrations	73.3334	16.9606	72.583	16.7955	M3b.0.005	0.00186479	0.196248	0.022557	75.6912	17.4793	0.192879	0.0222782	74.9565	17.3177	1502	FALSE	104769	LDLR
LDLR	ENSG00000130164	M_VLDL_CE_pct	Relative lipoprotein lipid concentrations	77.0982	17.7887	82.0347	18.8738	M4a.0.005	0.00372241	0.144078	0.0160046	81.0421	18.6557	0.14657	0.0158067	85.9816	19.7408	1505	TRUE	16579	LDLR
APOB	ENSG00000084674	M_VLDL_CE_pct	Relative lipoprotein lipid concentrations	128.061	28.9631	126.536	28.6295	M1.5e-05	0.000520851	-0.495351	0.0424021	136.474	30.8037	-0.491091	0.0422744	134.949	30.4701	1751	TRUE	9698	APOB
PCK1	ENSG00000124253	M_VLDL_CE_pct	Relative lipoprotein lipid concentrations	37.2162	8.9758	36.9714	8.92127	M3a.0.005	0.00486685	0.0887334	0.0138814	40.861	9.7866	0.0879503	0.0137938	40.6542	9.74065	1843	FALSE	5111621	ZFP64|SALL4|ATP9A|ZNF217|NFATC2
PPARG	ENSG00000132170	M_VLDL_CE_pct	Relative lipoprotein lipid concentrations	64.7211	15.0641	66.8724	15.5381	M3a.0.005	0.000299848	-0.461581	0.0556835	68.7137	15.9437	-0.466037	0.0553593	70.8696	16.4183	2028	TRUE	68088	PPARG|RAF1|TAMM41|CAND2|SYN2|TSEN2|TIMP4|MKRN2
STAB1	ENSG00000010327	M_VLDL_CE_pct	Relative lipoprotein lipid concentrations	36.8029	8.88374	43.7301	10.4238	M1.0.005	0.002216	0.131478	0.0205112	41.0889	9.83725	0.12697	0.0203919	38.7692	9.32148	2057	FALSE	13061	GLYCTK
LPL	ENSG00000175445	M_VLDL_CE_pct	Relative lipoprotein lipid concentrations	209.98	46.8577	209.898	46.8399	M3a.0.005	0.00142995	-0.375315	0.025653	214.051	47.7458	-0.371954	0.0254281	213.969	47.7281	2865	TRUE	54301	LPL
PCSK9	ENSG00000169174	M_VLDL_C_pct	Relative lipoprotein lipid concentrations	353.082	78.0439	356.302	78.7452	M3b.0.005	0.00486804	-0.264288	0.014002	356.268	78.7378	-0.263821	0.0139145	359.489	79.4391	59	TRUE	426	PCSK9
ANGPTL3	ENSG00000132855	M_VLDL_C_pct	Relative lipoprotein lipid concentrations	149.159	33.5772	158.357	35.5874	M3a.0.005	0.00183373	0.281475	0.0227309	153.337	34.4903	0.28799	0.0225892	162.537	36.5006	66	TRUE	15171	ANGPTL3
APOA5	ENSG00000110243	M_VLDL_C_pct	Relative lipoprotein lipid concentrations	185.548	41.5258	188.876	42.2524	M1.0.005	0.000493375	-0.607741	0.0439904	190.863	42.686	-0.612284	0.0439377	194.192	43.4126	534	TRUE	3045	APOA5|APOA1|APOC3|ZPR1|SIK3|BUD13|SIDT2|TAGLN|APOA4|PAFAH1B2|PCSK7
APOC3	ENSG00000110245	M_VLDL_C_pct	Relative lipoprotein lipid concentrations	1404.24	306.599	1404.24	306.599	M3a.0.005	0.00284437	0.802379	0.0183583	1910.27	416.548	0.751276	0.0183431	1677.46	365.966	534	TRUE	37294	APOA5|APOA1|APOC3|ZPR1|SIK3|BUD13|SIDT2|TAGLN|APOA4|PAFAH1B2|PCSK7
PDE3B	ENSG00000152270	M_VLDL_C_pct	Relative lipoprotein lipid concentrations	139.566	31.4799	141.775	31.9629	M1.0.005	0.00132841	0.322307	0.0268323	144.286	32.5119	0.324376	0.0268001	146.495	32.9949	586	TRUE	237867	RRAS2|FAR1|PSMA1|PDE3B|CALCB|COPB1|CALCA|CYP2R1|SPON1
SH2B3	ENSG00000111252	M_VLDL_C_pct	Relative lipoprotein lipid concentrations	70.1988	16.2707	61.2964	14.3089	M3a.0.005	0.00314541	-0.148168	0.0173456	72.9675	16.8801	-0.138438	0.0172467	64.4314	15.0002	733	FALSE	129606	ATXN2
LIPC	ENSG00000166035	M_VLDL_C_pct	Relative lipoprotein lipid concentrations	48.2143	11.4178	46.5756	11.0548	M3b.0.005	0.00691561	0.0839346	0.0117464	51.0591	12.0476	0.0819776	0.011665	49.3883	11.6778	1034	TRUE	20711	LIPC
G6PC1	ENSG00000131482	M_VLDL_C_pct	Relative lipoprotein lipid concentrations	34.8101	8.43952	33.4014	8.12511	M3a.0.005	0.00189227	-0.137035	0.0223671	37.5353	9.04686	-0.133121	0.0222176	35.9004	8.68263	1184	FALSE	339743	CAVIN1|RETREG3|HSD17B1|ATP6V0A1|TUBG1|CNTNAP1|CCR10|EZH1|TUBG2|STAT3|NAGLU|STAT5B|STAT5A|RAMP2|PSMC3IP|COASY|PLEKHH3
INSR	ENSG00000171105	M_VLDL_C_pct	Relative lipoprotein lipid concentrations	41.7529	9.98478	44.3934	10.5709	M4a.0.005	0.0019962	0.148779	0.021962	45.8924	10.9033	0.150388	0.0216773	48.1295	11.3991	1476	TRUE	92128	INSR
ANGPTL4	ENSG00000167772	M_VLDL_C_pct	Relative lipoprotein lipid concentrations	120.145	27.2307	122.697	27.7892	M3a.0.005	0.00125434	0.310177	0.0276852	125.524	28.408	0.309254	0.0273263	128.076	28.9665	1495	TRUE	1150	ANGPTL4|CD320|NDUFA7|RPS28|KANK3|RAB11B|MARCHF2|CERS4|HNRNPM
LDLR	ENSG00000130164	M_VLDL_C_pct	Relative lipoprotein lipid concentrations	88.1428	20.2154	93.9391	21.4876	M4a.0.005	0.00372241	0.154618	0.0161109	92.1044	21.085	0.157345	0.0159021	97.9033	22.3572	1506	TRUE	31165	LDLR
ANGPTL8	ENSG00000130173	M_VLDL_C_pct	Relative lipoprotein lipid concentrations	68.0258	15.7922	66.7417	15.5093	M3b.0.005	0.00186479	0.190517	0.022707	70.3963	16.3142	0.186327	0.0224127	69.114	16.0318	1506	FALSE	116975	LDLR
APOB	ENSG00000084674	M_VLDL_C_pct	Relative lipoprotein lipid concentrations	233.084	51.8972	230.749	51.388	M1.5e-05	0.000520851	-0.663202	0.0426741	241.525	53.7378	-0.657688	0.0425254	239.19	53.2286	1751	TRUE	9698	APOB
PPARG	ENSG00000132170	M_VLDL_C_pct	Relative lipoprotein lipid concentrations	61.5912	14.374	64.5285	15.0216	M3a.0.005	0.000299848	-0.45394	0.056055	65.5794	15.2532	-0.461167	0.0557108	68.5233	15.9017	2028	TRUE	68088	PPARG|RAF1|TAMM41|CAND2|SYN2|TSEN2|TIMP4|MKRN2
STAB1	ENSG00000010327	M_VLDL_C_pct	Relative lipoprotein lipid concentrations	37.7942	9.10449	40.0043	9.59619	M1.0.005	0.002216	0.134454	0.0206481	42.4022	10.129	0.130385	0.0205213	40.3686	9.67717	2057	FALSE	13061	GLYCTK
LPL	ENSG00000175445	M_VLDL_C_pct	Relative lipoprotein lipid concentrations	189.018	42.2833	189.387	42.3638	M3a.0.005	0.00142995	-0.358591	0.0258061	193.087	43.1715	-0.355632	0.0255688	193.456	43.2519	2865	TRUE	54301	LPL
PCSK9	ENSG00000169174	M_VLDL_FC	Lipoprotein subclasses	309.589	68.5712	305.663	67.7161	M3a.0.005	0.00339748	-0.326519	0.0184503	313.194	69.3565	-0.323843	0.0184148	309.266	68.5009	59	TRUE	426	PCSK9
ANGPTL3	ENSG00000132855	M_VLDL_FC	Lipoprotein subclasses	247.588	55.0598	242.085	53.86	M3a.0.005	0.00183373	-0.397619	0.0250587	251.777	55.973	-0.392495	0.0250107	246.273	54.7731	66	TRUE	72920	ANGPTL3
APOC3	ENSG00000110245	M_VLDL_FC	Lipoprotein subclasses	647.949	142.205	571.737	125.628	M3a.0.005	0.00284437	-0.513856	0.0201414	650.883	142.843	-0.482506	0.0201277	574.67	126.267	540	TRUE	8129	APOA4|APOC3|APOA1|BACE1|APOA5|PCSK7|PAFAH1B2|ZPR1|SIDT2|CEP164|TAGLN|SIK3|BUD13|DSCAML1
LDLR	ENSG00000130164	M_VLDL_FC	Lipoprotein subclasses	38.8868	9.34764	39.7394	9.53729	M4a.0.005	0.00372241	0.115756	0.0176945	42.7968	10.2166	0.11633	0.017607	43.6525	10.4065	1503	TRUE	2777	LDLR
TM6SF2	ENSG00000213996	M_VLDL_FC	Lipoprotein subclasses	35.8292	8.66677	37.0759	8.94455	M3b.0.005	0.00433405	-0.100002	0.0164088	37.1415	8.95916	-0.101306	0.0163277	38.4959	9.26068	1532	TRUE	4376	NDUFA13|SUGP1|TM6SF2|GATAD2A|HAPLN4|NCAN|YJEFN3|CILP2|PBX4|TSSK6|LPAR2|BORCS8|RFXANK|NR2C2AP|MEF2B|MAU2
APOB	ENSG00000084674	M_VLDL_FC	Lipoprotein subclasses	665.262	145.97	658.556	144.512	M1.5e-05	0.000520851	-1.2206	0.0470255	673.726	147.811	-1.21424	0.0470149	667.019	146.352	1749	TRUE	7894	APOB
NPC1L1	ENSG00000015520	M_VLDL_FC	Lipoprotein subclasses	42.0047	10.0407	40.3438	9.67167	M3b.0.005	0.0135242	-0.0623498	0.00932498	44.7069	10.6405	-0.0611066	0.00930546	43.1221	10.2888	2663	TRUE	29852	NPC1L1|OGDH
CD36	ENSG00000135218	M_VLDL_FC	Lipoprotein subclasses	36.532	8.82338	36.2513	8.76085	M3a.0.005	0.0041465	-0.10586	0.0166977	40.193	9.63814	-0.105248	0.0166627	39.8969	9.5723	2685	FALSE	6975010	FZD9|VPS37D|CLDN3|STX1A|DNAJC30|BUD23|BCL7B|BAZ1B|MLXIPL
PCSK9	ENSG00000169174	M_VLDL_FC_pct	Relative lipoprotein lipid concentrations	431.623	95.1424	438.923	96.7313	M3b.0.005	0.00486804	-0.298466	0.0143134	434.811	95.8362	-0.299455	0.0142418	442.111	97.4251	59	TRUE	426	PCSK9
ANGPTL3	ENSG00000132855	M_VLDL_FC_pct	Relative lipoprotein lipid concentrations	61.4856	14.3507	68.044	15.7962	M3a.0.005	0.00183373	0.188077	0.0232366	65.5126	15.2385	0.196444	0.0231208	72.1896	16.7089	66	TRUE	15171	ANGPTL3
PDE3B	ENSG00000152270	M_VLDL_FC_pct	Relative lipoprotein lipid concentrations	76.0965	17.5684	80.5927	18.5569	M1.0.005	0.00132841	0.245402	0.0273903	80.2719	18.4864	0.252343	0.0273486	85.1357	19.5551	515	FALSE	8963386	TRIM5
APOA5	ENSG00000110243	M_VLDL_FC_pct	Relative lipoprotein lipid concentrations	134.674	30.4099	137.632	31.057	M1.0.005	0.000493375	-0.531284	0.0449053	139.977	31.5698	-0.536052	0.0448369	142.937	32.217	534	TRUE	3045	APOA5|APOA1|APOC3|ZPR1|SIK3|BUD13|SIDT2|TAGLN|APOA4|PAFAH1B2|PCSK7
APOC3	ENSG00000110245	M_VLDL_FC_pct	Relative lipoprotein lipid concentrations	1031.88	225.676	899.889	196.984	M3a.0.005	0.00284437	0.602843	0.0187401	1034.82	226.314	0.562365	0.0187162	902.824	197.622	534	TRUE	37294	APOA5|APOA1|APOC3|ZPR1|SIK3|BUD13|SIDT2|TAGLN|APOA4|PAFAH1B2|PCSK7
SH2B3	ENSG00000111252	M_VLDL_FC_pct	Relative lipoprotein lipid concentrations	67.3494	15.6432	58.6072	13.7155	M3b.0.005	0.00988063	-0.0838442	0.0100808	69.1757	16.0454	-0.0778343	0.0100364	60.1429	14.0545	733	FALSE	129606	ATXN2
LIPC	ENSG00000166035	M_VLDL_FC_pct	Relative lipoprotein lipid concentrations	173.238	38.8379	169.543	38.031	M3b.0.005	0.00691561	0.159568	0.0120224	176.161	39.4764	0.156906	0.0119478	172.466	38.6694	1033	TRUE	14660	LIPC
ANGPTL4	ENSG00000167772	M_VLDL_FC_pct	Relative lipoprotein lipid concentrations	80.1452	18.4586	80.9933	18.645	M3a.0.005	0.00125434	0.261527	0.0282829	85.5036	19.6359	0.260008	0.0279801	86.3523	19.8223	1495	TRUE	1150	ANGPTL4|CD320|NDUFA7|RPS28|KANK3|RAB11B|MARCHF2|CERS4|HNRNPM
LDLR	ENSG00000130164	M_VLDL_FC_pct	Relative lipoprotein lipid concentrations	105.766	24.081	110.507	25.1198	M4a.0.005	0.00372241	0.172415	0.0164588	109.737	24.9513	0.174216	0.0162826	114.479	25.99	1506	TRUE	31165	LDLR
ANGPTL8	ENSG00000130173	M_VLDL_FC_pct	Relative lipoprotein lipid concentrations	49.7816	11.7649	49.5086	11.7044	M3b.0.005	0.00186479	0.167509	0.0231972	52.1438	12.2875	0.165281	0.0229489	51.8706	12.2271	1506	FALSE	116975	LDLR
APOB	ENSG00000084674	M_VLDL_FC_pct	Relative lipoprotein lipid concentrations	530.483	116.654	531.649	116.908	M1.5e-05	0.000520851	-1.01208	0.0435955	538.943	118.495	-1.01015	0.0434656	540.11	118.748	1751	TRUE	9698	APOB
PPARG	ENSG00000132170	M_VLDL_FC_pct	Relative lipoprotein lipid concentrations	51.3704	12.1164	53.2588	12.5341	M3a.0.005	0.000299848	-0.426277	0.0573057	55.3336	12.9926	-0.431446	0.0570307	57.2317	13.4119	2028	TRUE	8886	PPARG|RAF1|TAMM41|CAND2|SYN2|TSEN2|TIMP4|MKRN2
STAB1	ENSG00000010327	M_VLDL_FC_pct	Relative lipoprotein lipid concentrations	36.8713	8.89898	35.3482	8.55953	M1.0.005	0.002216	0.136226	0.0211088	41.6479	9.96145	0.132774	0.0210075	39.9463	9.58328	2057	FALSE	13061	GLYCTK
NPC1L1	ENSG00000015520	M_VLDL_FC_pct	Relative lipoprotein lipid concentrations	43.389	10.348	41.5621	9.9424	M3a.0.005	0.0101279	-0.068262	0.00996919	46.8855	11.1234	-0.0664931	0.00990728	45.0447	10.7154	2663	TRUE	29852	NPC1L1|OGDH
LPL	ENSG00000175445	M_VLDL_FC_pct	Relative lipoprotein lipid concentrations	128.487	29.0563	126.289	28.5753	M3a.0.005	0.00142995	-0.303169	0.0263331	132.546	29.9445	-0.298892	0.0261796	130.348	29.4635	2865	TRUE	54301	LPL
PCSK9	ENSG00000169174	M_VLDL_L	Lipoprotein subclasses	171.352	38.4262	171.802	38.5243	M3a.0.005	0.00339748	-0.241972	0.0182911	175.006	39.2241	-0.241802	0.0182556	175.44	39.3188	59	TRUE	426	PCSK9
ANGPTL3	ENSG00000132855	M_VLDL_L	Lipoprotein subclasses	401.336	88.55	391.245	86.3533	M3a.0.005	0.00183373	-0.500274	0.0248425	405.531	89.4631	-0.493054	0.0247944	395.44	87.2664	66	TRUE	72920	ANGPTL3
APOA5	ENSG00000110243	M_VLDL_L	Lipoprotein subclasses	61.9548	14.4542	63.1237	14.7119	M1.0.005	0.000493375	0.390544	0.0479533	66.3287	15.4183	0.394324	0.0479622	67.5938	15.697	534	TRUE	3045	APOA5|APOA1|APOC3|ZPR1|SIK3|BUD13|SIDT2|TAGLN|APOA4|PAFAH1B2|PCSK7
PDE3B	ENSG00000152270	M_VLDL_L	Lipoprotein subclasses	58.6949	13.7349	59.0484	13.8129	M1.0.005	0.00132841	-0.232947	0.0292495	63.4278	14.779	-0.233674	0.0292549	63.8002	14.8611	535	FALSE	101983648	APOA5|APOA1|ZPR1|APOC3|BUD13
APOC3	ENSG00000110245	M_VLDL_L	Lipoprotein subclasses	1304.25	284.87	1168.46	255.36	M3a.0.005	0.00284437	-0.723538	0.0200121	1307.18	285.508	-0.68546	0.0200277	1171.4	255.998	540	TRUE	8129	APOA4|APOC3|APOA1|BACE1|APOA5|PCSK7|PAFAH1B2|ZPR1|SIDT2|CEP164|TAGLN|SIK3|BUD13|DSCAML1
G6PC1	ENSG00000131482	M_VLDL_L	Lipoprotein subclasses	45.7447	10.8706	45.0695	10.7209	M3a.0.005	0.00189227	0.171872	0.0244495	49.4162	11.684	0.170182	0.0243779	48.7345	11.533	1184	FALSE	455025	CAVIN1|RETREG3|HSD17B1|ATP6V0A1|TUBG1|CNTNAP1|CCR10|EZH1|TUBG2|STAT3|NAGLU|STAT5B|STAT5A|RAMP2|PSMC3IP|COASY|PLEKHH3
ANGPTL4	ENSG00000167772	M_VLDL_L	Lipoprotein subclasses	50.0732	11.8294	51.1686	12.0718	M3a.0.005	0.00125434	-0.223969	0.0300935	55.3897	13.005	-0.225248	0.0299707	56.4848	13.2469	1495	TRUE	1150	ANGPTL4|CD320|NDUFA7|RPS28|KANK3|RAB11B|MARCHF2|CERS4|HNRNPM
ANGPTL8	ENSG00000130173	M_VLDL_L	Lipoprotein subclasses	48.6363	11.5113	42.7877	10.2146	M3a.0.005	0.000667788	-0.294951	0.0412203	51.2008	12.0789	-0.27648	0.0410527	45.357	10.7846	1511	TRUE	12701	DOCK6|ANGPTL8|LDLR|KANK2|SPC24|PLPPR2|SMARCA4|TMEM205|TSPAN16|RAB3D
TM6SF2	ENSG00000213996	M_VLDL_L	Lipoprotein subclasses	54.9757	12.9135	57.5994	13.4931	M3b.0.005	0.00433405	-0.12231	0.01624	56.7223	13.2994	-0.124743	0.0161738	59.4848	13.9092	1532	TRUE	4376	NDUFA13|SUGP1|TM6SF2|GATAD2A|HAPLN4|NCAN|YJEFN3|CILP2|PBX4|TSSK6|LPAR2|BORCS8|RFXANK|NR2C2AP|MEF2B|MAU2
APOB	ENSG00000084674	M_VLDL_L	Lipoprotein subclasses	809.433	177.319	812.196	177.92	M1.5e-05	0.000520851	-1.33422	0.0466529	817.899	179.159	-1.33325	0.0465403	820.662	179.76	1745	TRUE	7223	APOB
CD36	ENSG00000135218	M_VLDL_L	Lipoprotein subclasses	35.253	8.5383	35.3954	8.57004	M3a.0.005	0.0041465	-0.103337	0.0165643	38.9197	9.35497	-0.103159	0.0165103	39.0396	9.38165	2685	FALSE	6972916	FZD9|VPS37D|CLDN3|STX1A|DNAJC30|BUD23|BCL7B|BAZ1B|MLXIPL
LPL	ENSG00000175445	M_VLDL_L	Lipoprotein subclasses	43.6468	10.4052	42.475	10.1451	M3a.0.005	0.00142995	0.194418	0.0281794	47.6005	11.2819	0.191088	0.0280538	46.3963	11.015	2865	TRUE	54301	LPL
PCSK9	ENSG00000169174	M_VLDL_P	Lipoprotein subclasses	238.513	53.0811	236.77	52.701	M3a.0.005	0.00339748	-0.286336	0.0184009	242.143	53.8726	-0.284721	0.0183623	240.426	53.4982	59	TRUE	426	PCSK9
ANGPTL3	ENSG00000132855	M_VLDL_P	Lipoprotein subclasses	315.252	69.8048	306.91	67.9876	M3a.0.005	0.00183373	-0.446677	0.0249917	319.444	70.7179	-0.439883	0.0249394	311.102	68.9007	66	TRUE	72920	ANGPTL3
APOA5	ENSG00000110243	M_VLDL_P	Lipoprotein subclasses	33.1835	8.07644	33.9095	8.23855	M2.0.005	0.000513683	0.287776	0.0472259	37.1321	8.95706	0.290093	0.0472049	37.7661	9.09825	534	TRUE	3045	APOA5|APOA1|APOC3|ZPR1|SIK3|BUD13|SIDT2|TAGLN|APOA4|PAFAH1B2|PCSK7
PDE3B	ENSG00000152270	M_VLDL_P	Lipoprotein subclasses	38.6397	9.29268	38.2377	9.20321	M1.0.005	0.00132841	-0.193286	0.029392	43.2455	10.3162	-0.192294	0.0293789	42.8413	10.2265	535	FALSE	101983648	APOA5|APOA1|ZPR1|APOC3|BUD13
APOC3	ENSG00000110245	M_VLDL_P	Lipoprotein subclasses	961.072	210.284	845.466	185.153	M3a.0.005	0.00284437	-0.624373	0.0201096	964.008	210.922	-0.585768	0.0201106	848.401	185.791	540	TRUE	8129	APOA4|APOC3|APOA1|BACE1|APOA5|PCSK7|PAFAH1B2|ZPR1|SIDT2|CEP164|TAGLN|SIK3|BUD13|DSCAML1
ANGPTL8	ENSG00000130173	M_VLDL_P	Lipoprotein subclasses	36.2953	8.77065	36.3214	8.77645	M3a.0.005	0.000667788	-0.258807	0.0414941	38.9027	9.35119	-0.25763	0.0413065	38.9007	9.35074	1506	FALSE	116975	LDLR
TM6SF2	ENSG00000213996	M_VLDL_P	Lipoprotein subclasses	45.02	10.7099	47.0169	11.1526	M3b.0.005	0.00433405	-0.111565	0.0163479	46.5732	11.0542	-0.113599	0.016274	48.7259	11.5311	1532	TRUE	4376	NDUFA13|SUGP1|TM6SF2|GATAD2A|HAPLN4|NCAN|YJEFN3|CILP2|PBX4|TSSK6|LPAR2|BORCS8|RFXANK|NR2C2AP|MEF2B|MAU2
APOB	ENSG00000084674	M_VLDL_P	Lipoprotein subclasses	736.663	161.497	733.282	160.761	M1.5e-05	0.000520851	-1.28061	0.046914	745.128	163.337	-1.27513	0.0468195	741.746	162.602	1745	TRUE	7223	APOB
CD36	ENSG00000135218	M_VLDL_P	Lipoprotein subclasses	34.0381	8.26726	34.1834	8.29969	M3a.0.005	0.0041465	-0.102254	0.0166587	37.6776	9.07853	-0.10212	0.0166111	37.7946	9.10459	2685	FALSE	6972916	FZD9|VPS37D|CLDN3|STX1A|DNAJC30|BUD23|BCL7B|BAZ1B|MLXIPL
PCSK9	ENSG00000169174	M_VLDL_PL	Lipoprotein subclasses	260.716	57.9214	259.047	57.5578	M3a.0.005	0.00339748	-0.299419	0.0184152	264.366	58.7171	-0.297904	0.0183792	262.724	58.3592	59	TRUE	426	PCSK9
ANGPTL3	ENSG00000132855	M_VLDL_PL	Lipoprotein subclasses	302.669	67.0636	294.75	65.3384	M3a.0.005	0.00183373	-0.43813	0.0250111	306.86	67.9768	-0.431595	0.0249623	298.941	66.2516	66	TRUE	72920	ANGPTL3
PDE3B	ENSG00000152270	M_VLDL_PL	Lipoprotein subclasses	33.9098	8.23861	33.6594	8.18272	M1.0.005	0.00132841	-0.182437	0.0294062	38.4899	9.25934	-0.181758	0.0293917	38.242	9.20417	535	FALSE	101983648	APOA5|APOA1|ZPR1|APOC3|BUD13
APOC3	ENSG00000110245	M_VLDL_PL	Lipoprotein subclasses	876.464	191.892	771.519	169.075	M3a.0.005	0.00284437	-0.596632	0.0201193	879.399	192.53	-0.559887	0.0201188	774.453	169.714	540	TRUE	8129	APOA4|APOC3|APOA1|BACE1|APOA5|PCSK7|PAFAH1B2|ZPR1|SIDT2|CEP164|TAGLN|SIK3|BUD13|DSCAML1
ANGPTL8	ENSG00000130173	M_VLDL_PL	Lipoprotein subclasses	32.9876	8.0327	33.1534	8.06972	M3a.0.005	0.000667788	-0.247775	0.0415382	35.5811	8.61145	-0.247095	0.0413495	35.7096	8.64011	1506	FALSE	116975	LDLR
TM6SF2	ENSG00000213996	M_VLDL_PL	Lipoprotein subclasses	42.6171	10.1767	44.0152	10.487	M3b.0.005	0.00433405	-0.108701	0.0163652	44.1185	10.5099	-0.110073	0.0162909	45.653	10.8503	1532	TRUE	4376	NDUFA13|SUGP1|TM6SF2|GATAD2A|HAPLN4|NCAN|YJEFN3|CILP2|PBX4|TSSK6|LPAR2|BORCS8|RFXANK|NR2C2AP|MEF2B|MAU2
APOB	ENSG00000084674	M_VLDL_PL	Lipoprotein subclasses	737.004	161.571	733.853	160.886	M1.5e-05	0.000520851	-1.28178	0.0469459	745.469	163.411	-1.27684	0.0468643	742.318	162.726	1745	TRUE	7223	APOB
CD36	ENSG00000135218	M_VLDL_PL	Lipoprotein subclasses	34.0845	8.2776	34.399	8.34781	M3a.0.005	0.0041465	-0.102396	0.0166693	37.7337	9.09103	-0.102523	0.0166268	38.0208	9.15493	2685	FALSE	6976145	FZD9|VPS37D|CLDN3|STX1A|DNAJC30|BUD23|BCL7B|BAZ1B|MLXIPL
PCSK9	ENSG00000169174	M_VLDL_PL_pct	Relative lipoprotein lipid concentrations	505.379	111.192	512.666	112.778	M3b.0.005	0.00486804	-0.326606	0.0144827	508.568	111.886	-0.32735	0.0144128	515.855	113.472	59	TRUE	426	PCSK9
PDE3B	ENSG00000152270	M_VLDL_PL_pct	Relative lipoprotein lipid concentrations	43.6255	10.4005	46.1386	10.9579	M3a.0.005	0.00490866	0.0986012	0.014431	46.6842	11.0788	0.100147	0.0143962	48.3931	11.4574	510	FALSE	8991181	TRIM5|TRIM34|TRIM22|TRIM6|TRIM6-TRIM34
APOA5	ENSG00000110243	M_VLDL_PL_pct	Relative lipoprotein lipid concentrations	76.2169	17.5949	77.9305	17.9717	M1.0.005	0.000493375	-0.409139	0.0453249	81.4835	18.7527	-0.412427	0.0452154	83.1997	19.1298	534	TRUE	3045	APOA5|APOA1|APOC3|ZPR1|SIK3|BUD13|SIDT2|TAGLN|APOA4|PAFAH1B2|PCSK7
APOC3	ENSG00000110245	M_VLDL_PL_pct	Relative lipoprotein lipid concentrations	522.761	114.974	446.519	98.3844	M3a.0.005	0.00284437	0.433682	0.0189152	525.681	115.609	0.400065	0.0188722	449.382	99.0074	534	TRUE	37294	APOA5|APOA1|APOC3|ZPR1|SIK3|BUD13|SIDT2|TAGLN|APOA4|PAFAH1B2|PCSK7
SH2B3	ENSG00000111252	M_VLDL_PL_pct	Relative lipoprotein lipid concentrations	47.5808	11.2775	39.7482	9.53924	M3b.0.005	0.00988063	-0.0718804	0.0101992	49.6697	11.7401	-0.0655507	0.0101598	41.6282	9.95707	733	FALSE	129606	ATXN2
LIPC	ENSG00000166035	M_VLDL_PL_pct	Relative lipoprotein lipid concentrations	464.6	102.319	455.757	100.395	M3b.0.005	0.00691561	0.263635	0.0121926	467.534	102.958	0.259143	0.0120999	458.691	101.033	1033	TRUE	14660	LIPC
ANGPTL4	ENSG00000167772	M_VLDL_PL_pct	Relative lipoprotein lipid concentrations	56.448	13.2388	57.1869	13.402	M3a.0.005	0.00125434	0.225022	0.0286269	61.7878	14.4173	0.223776	0.0282959	62.5433	14.5839	1495	TRUE	1150	ANGPTL4|CD320|NDUFA7|RPS28|KANK3|RAB11B|MARCHF2|CERS4|HNRNPM
LDLR	ENSG00000130164	M_VLDL_PL_pct	Relative lipoprotein lipid concentrations	110.668	25.1551	111.264	25.2856	M4a.0.005	0.00372241	0.178368	0.016659	114.641	26.0253	0.176764	0.0164664	115.237	26.1559	1503	TRUE	2777	LDLR
ABCG5	ENSG00000138075	M_VLDL_PL_pct	Relative lipoprotein lipid concentrations	37.7567	9.09615	35.0203	8.48641	M3b.0.005	0.00717364	0.0763318	0.0119568	40.7549	9.76303	0.0734889	0.0119195	38.0125	9.15308	1573	TRUE	26636	ABCG5|ABCG8
APOB	ENSG00000084674	M_VLDL_PL_pct	Relative lipoprotein lipid concentrations	990.925	216.773	997.608	218.226	M1.5e-05	0.000520851	-1.39404	0.0440967	999.393	218.614	-1.39433	0.0439592	1006.08	220.066	1755	TRUE	42473	APOB
PPARG	ENSG00000132170	M_VLDL_PL_pct	Relative lipoprotein lipid concentrations	36.1695	8.74261	36.6909	8.8588	M3a.0.005	0.000299848	-0.366336	0.0579849	39.9143	9.57618	-0.367274	0.0577284	40.4763	9.70111	2028	TRUE	8886	PPARG|RAF1|TAMM41|CAND2|SYN2|TSEN2|TIMP4|MKRN2
NPC1L1	ENSG00000015520	M_VLDL_PL_pct	Relative lipoprotein lipid concentrations	53.5934	12.608	50.6418	11.9552	M3a.0.005	0.0101279	-0.0762068	0.0100832	57.1201	13.3872	-0.0737943	0.0100281	54.1517	12.7314	2663	TRUE	29852	NPC1L1|OGDH
LPL	ENSG00000175445	M_VLDL_PL_pct	Relative lipoprotein lipid concentrations	77.4211	17.8597	79.594	18.3374	M3a.0.005	0.00142995	-0.240222	0.0266161	81.4587	18.7472	-0.242176	0.0264815	83.6329	19.2249	2865	TRUE	54301	LPL
ABCA1	ENSG00000165029	M_VLDL_PL_pct	Relative lipoprotein lipid concentrations	66.5404	15.465	66.0519	15.3573	M3a.5e-05	0.00303909	0.155001	0.0182619	72.0405	16.6761	0.153752	0.0181766	71.5509	16.5683	2961	FALSE	23922198	ZER1|SET|TBC1D13|SPOUT1|ENDOG|DYNC2I2|SPTAN1
ANGPTL3	ENSG00000132855	M_VLDL_TG	Lipoprotein subclasses	607.302	133.364	594.412	130.561	M3a.0.005	0.00183373	-0.592176	0.0239471	611.5	134.278	-0.584654	0.0238961	598.611	131.474	66	TRUE	72688	ANGPTL3
APOA5	ENSG00000110243	M_VLDL_TG	Lipoprotein subclasses	175.416	39.3136	178.478	39.9822	M1.0.005	0.000493375	0.623736	0.046398	180.719	40.4715	0.629579	0.0464406	183.783	41.1406	534	TRUE	3045	APOA5|APOA1|APOC3|ZPR1|SIK3|BUD13|SIDT2|TAGLN|APOA4|PAFAH1B2|PCSK7
APOC3	ENSG00000110245	M_VLDL_TG	Lipoprotein subclasses	1404.24	306.599	1404.24	306.599	M3a.0.005	0.00284437	-0.98876	0.0193631	2607.56	568.03	-0.953616	0.019391	2418.5	526.96	540	TRUE	8129	APOA4|APOC3|APOA1|BACE1|APOA5|PCSK7|PAFAH1B2|ZPR1|SIDT2|CEP164|TAGLN|SIK3|BUD13|DSCAML1
PDE3B	ENSG00000152270	M_VLDL_TG	Lipoprotein subclasses	141.821	31.9731	140.42	31.6666	M1.0.005	0.00132841	-0.342594	0.0283008	146.542	33.0052	-0.341267	0.028327	145.14	32.6987	583	FALSE	103324	PSMA1
PLIN1	ENSG00000166819	M_VLDL_TG	Lipoprotein subclasses	38.1678	9.18765	40.1792	9.63506	M1.0.005	0.00100347	-0.212739	0.0323138	43.3429	10.3378	-0.216701	0.0321895	45.3204	10.7765	953	FALSE	26414358	CA12|APH1B
G6PC1	ENSG00000131482	M_VLDL_TG	Lipoprotein subclasses	84.2252	19.3551	83.7079	19.2414	M3a.0.005	0.00189227	0.220997	0.0235665	87.9398	20.1708	0.219492	0.0234752	87.4212	20.057	1190	FALSE	873312	MPP3|CD300LG|SOST|CFAP97D1|MPP2|DUSP3|NAGS|MEOX1|PYY|PPY|DHX8
LIPG	ENSG00000101670	M_VLDL_TG	Lipoprotein subclasses	33.1516	8.06933	33.6138	8.17253	M3b.0.005	0.00440812	0.0922022	0.0154541	35.5953	8.61463	0.0924644	0.0153983	36.058	8.71775	1359	FALSE	9002789	MALT1|NEDD4L|ALPK2|ZNF532|ATP8B1|CPLX4|RAX|GRP|NARS1|FECH
INSR	ENSG00000171105	M_VLDL_TG	Lipoprotein subclasses	52.7654	12.425	52.5188	12.3704	M3b.5e-05	0.00236892	-0.158998	0.0211099	56.7297	13.301	-0.157094	0.0210257	55.8237	13.1009	1474	TRUE	13252	INSR
ANGPTL4	ENSG00000167772	M_VLDL_TG	Lipoprotein subclasses	125.549	28.4136	127.675	28.8787	M3a.0.005	0.00125434	-0.331583	0.0289783	130.93	29.5909	-0.332929	0.0288626	133.056	30.056	1495	TRUE	1150	ANGPTL4|CD320|NDUFA7|RPS28|KANK3|RAB11B|MARCHF2|CERS4|HNRNPM
LDLR	ENSG00000130164	M_VLDL_TG	Lipoprotein subclasses	35.0984	8.50383	36.5087	8.8182	M3a.5e-05	0.00166529	-0.157603	0.0251603	39.2371	9.42558	-0.159774	0.0250599	40.6493	9.73957	1507	TRUE	71512	SPC24|LDLR|KANK2|ANGPTL8|DOCK6|RAB3D|TSPAN16|SMARCA4|TMEM205
ANGPTL8	ENSG00000130173	M_VLDL_TG	Lipoprotein subclasses	91.3986	20.9301	83.1403	19.1167	M1.0.005	0.000637923	-0.393837	0.0406102	94.0509	21.5121	-0.374176	0.0404485	85.5749	19.6515	1511	TRUE	16824	DOCK6|ANGPTL8|LDLR|KANK2|SPC24|PLPPR2|SMARCA4|TMEM205|TSPAN16|RAB3D
TM6SF2	ENSG00000213996	M_VLDL_TG	Lipoprotein subclasses	77.037	17.7752	79.1734	18.245	M3b.0.005	0.00433405	-0.139116	0.0156382	79.1369	18.2369	-0.140473	0.0155757	81.3371	18.7205	1532	TRUE	4376	NDUFA13|SUGP1|TM6SF2|GATAD2A|HAPLN4|NCAN|YJEFN3|CILP2|PBX4|TSSK6|LPAR2|BORCS8|RFXANK|NR2C2AP|MEF2B|MAU2
APOB	ENSG00000084674	M_VLDL_TG	Lipoprotein subclasses	787.21	172.487	794.382	174.047	M1.5e-05	0.000520851	-1.26981	0.0450162	795.676	174.328	-1.27258	0.0449126	802.848	175.887	1745	TRUE	7223	APOB
GCKR	ENSG00000084734	M_VLDL_TG	Lipoprotein subclasses	46.0696	10.9426	33.4285	8.13117	M3b.0.005	0.0102139	0.0710373	0.0102498	48.033	11.3777	0.0591033	0.0102276	33.3945	8.12356	1782	TRUE	11231	SNX17|GCKR|MPV17
PLA2G12A	ENSG00000123739	M_VLDL_TG	Lipoprotein subclasses	43.9412	10.4706	45.1065	10.7291	M4b.0.005	0.0027715	0.130187	0.0194842	44.6449	10.6267	0.131546	0.019414	45.9117	10.9076	2258	TRUE	106106	MCUB|PLA2G12A|CASP6|COL25A1|EGF|CFI|RRH|SEC24B|GAR1|LRIT3
LPA	ENSG00000198670	M_VLDL_TG	Lipoprotein subclasses	35.4514	8.58254	47.31	11.2175	M3b.0.005	0.0115698	0.0599683	0.00965819	38.5525	9.27326	0.0681829	0.00960274	50.4151	11.9051	2572	FALSE	40919	PLG|SLC22A3|MAS1
LPL	ENSG00000175445	M_VLDL_TG	Lipoprotein subclasses	142.414	32.1026	143.39	32.316	M3a.0.005	0.00142995	0.329724	0.0272438	146.476	32.9907	0.328505	0.0270531	147.452	33.2042	2865	TRUE	54301	LPL
PCSK9	ENSG00000169174	M_VLDL_TG_pct	Relative lipoprotein lipid concentrations	395.5	87.2795	399.92	88.2417	M3b.0.005	0.00486804	0.281551	0.0141007	398.687	87.9733	0.281416	0.0140164	403.108	88.9355	59	TRUE	426	PCSK9
ANGPTL3	ENSG00000132855	M_VLDL_TG_pct	Relative lipoprotein lipid concentrations	110.434	25.1038	119.831	27.1619	M3a.0.005	0.00183373	-0.245056	0.0228912	114.603	26.017	-0.25339	0.0227549	124.003	28.0751	66	TRUE	15171	ANGPTL3
PDE3B	ENSG00000152270	M_VLDL_TG_pct	Relative lipoprotein lipid concentrations	115.004	26.1049	122.123	27.6635	M1.0.005	0.00132841	-0.295378	0.0269963	119.715	27.1365	-0.303609	0.0269581	126.838	28.6956	515	FALSE	8963386	TRIM5
APOA5	ENSG00000110243	M_VLDL_TG_pct	Relative lipoprotein lipid concentrations	159.917	35.9281	162.559	36.5053	M1.0.005	0.000493375	0.568912	0.0442593	165.227	37.0882	0.572632	0.0441967	167.869	37.6655	534	TRUE	3045	APOA5|APOA1|APOC3|ZPR1|SIK3|BUD13|SIDT2|TAGLN|APOA4|PAFAH1B2|PCSK7
APOC3	ENSG00000110245	M_VLDL_TG_pct	Relative lipoprotein lipid concentrations	1404.24	306.599	1359.77	296.936	M3a.0.005	0.00284437	-0.729239	0.0184705	1558.77	340.176	-0.681088	0.0184502	1362.71	297.574	534	TRUE	37294	APOA5|APOA1|APOC3|ZPR1|SIK3|BUD13|SIDT2|TAGLN|APOA4|PAFAH1B2|PCSK7
SH2B3	ENSG00000111252	M_VLDL_TG_pct	Relative lipoprotein lipid concentrations	65.6346	15.2654	57.3449	13.4369	M3b.0.005	0.00988063	0.0814904	0.00993074	67.3364	15.6403	0.0755825	0.0098786	58.5398	13.7007	733	FALSE	129606	ATXN2
LIPC	ENSG00000166035	M_VLDL_TG_pct	Relative lipoprotein lipid concentrations	107.364	24.4313	104.573	23.8197	M3b.0.005	0.00691561	-0.124295	0.0118361	110.278	25.0697	-0.121864	0.0117544	107.486	24.458	1033	TRUE	14660	LIPC
INSR	ENSG00000171105	M_VLDL_TG_pct	Relative lipoprotein lipid concentrations	36.9608	8.91892	39.3082	9.4414	M4a.0.005	0.0019962	-0.142202	0.0221193	41.3303	9.8909	-0.144168	0.0218424	43.5653	10.3872	1476	TRUE	92128	INSR
ANGPTL4	ENSG00000167772	M_VLDL_TG_pct	Relative lipoprotein lipid concentrations	105.822	24.0933	108.299	24.6362	M3a.0.005	0.00125434	-0.294029	0.0278835	111.195	25.2706	-0.293565	0.0275343	113.674	25.8135	1495	TRUE	1150	ANGPTL4|CD320|NDUFA7|RPS28|KANK3|RAB11B|MARCHF2|CERS4|HNRNPM
LDLR	ENSG00000130164	M_VLDL_TG_pct	Relative lipoprotein lipid concentrations	97.0642	22.1732	101.681	23.1856	M4a.0.005	0.00372241	-0.163099	0.0162264	101.032	23.0433	-0.164696	0.0160232	105.65	24.0557	1506	TRUE	31165	LDLR
ANGPTL8	ENSG00000130173	M_VLDL_TG_pct	Relative lipoprotein lipid concentrations	59.9528	14.0125	58.0545	13.5935	M3b.0.005	0.00186479	-0.180555	0.0228697	62.3301	14.5369	-0.175554	0.0225833	60.4297	14.1177	1506	FALSE	116975	LDLR
APOB	ENSG00000084674	M_VLDL_TG_pct	Relative lipoprotein lipid concentrations	406.106	89.5883	406.066	89.5796	M1.5e-05	0.000520851	0.87481	0.0429654	414.562	91.4289	0.871816	0.0428204	414.522	91.4202	1751	TRUE	9698	APOB
PPARG	ENSG00000132170	M_VLDL_TG_pct	Relative lipoprotein lipid concentrations	56.4288	13.2346	58.0712	13.5972	M3a.0.005	0.000299848	0.43876	0.0564518	60.4085	14.1131	0.442114	0.0561252	62.0516	14.4755	2028	TRUE	8886	PPARG|RAF1|TAMM41|CAND2|SYN2|TSEN2|TIMP4|MKRN2
STAB1	ENSG00000010327	M_VLDL_TG_pct	Relative lipoprotein lipid concentrations	36.8073	8.88473	39.0575	9.38562	M1.0.005	0.002216	-0.133865	0.0207943	41.4423	9.91577	-0.131269	0.020674	40.316	9.66549	2057	FALSE	13061	GLYCTK
NPC1L1	ENSG00000015520	M_VLDL_TG_pct	Relative lipoprotein lipid concentrations	36.607	8.8401	34.9419	8.46892	M3a.0.005	0.0101279	0.0621666	0.00982361	40.0472	9.60573	0.0603864	0.00975021	38.3574	9.22986	2663	TRUE	29852	NPC1L1|OGDH
LPL	ENSG00000175445	M_VLDL_TG_pct	Relative lipoprotein lipid concentrations	162.795	36.557	161.341	36.2394	M3a.0.005	0.00142995	0.335453	0.025969	166.861	37.4451	0.331198	0.025752	165.407	37.1275	2865	TRUE	54301	LPL
ABCA1	ENSG00000165029	M_VLDL_TG_pct	Relative lipoprotein lipid concentrations	38.2039	9.1957	38.9481	9.36128	M3a.5e-05	0.00303909	-0.117257	0.0177755	43.5143	10.3758	-0.117588	0.0176666	44.3016	10.5505	2915	FALSE	20960360	KIF27|NTRK2|GKAP1|QNG1|FRMD3|SLC28A3|UBQLN1|RASEF|IDNK
PCSK9	ENSG00000169174	Omega_3	Fatty acids	87.7939	20.1388	90.225	20.6725	M3a.0.005	0.00339748	-0.161541	0.0169097	91.2632	20.9004	-0.16316	0.016876	93.473	21.3853	59	TRUE	426	PCSK9
ANGPTL3	ENSG00000132855	Omega_3	Fatty acids	556.246	122.259	540.714	118.88	M3a.0.005	0.00183373	-0.543699	0.0229664	560.443	123.172	-0.535046	0.0229207	544.912	119.793	66	TRUE	56355	ANGPTL3
DGAT2	ENSG00000062282	Omega_3	Fatty acids	138.596	31.2677	166.775	37.4265	M3b.0.005	0.0103023	-0.119878	0.0101016	140.83	31.7564	-0.127761	0.00982682	169.032	37.9195	521	TRUE	19981	MOGAT2|RPS3|DGAT2|WNT11|ARRB1|SERPINH1|MAP6|UVRAG|GDPD5
APOA5	ENSG00000110243	Omega_3	Fatty acids	40.1561	9.62993	47.9442	11.358	M1.0.005	0.000493375	0.305131	0.0457446	44.4932	10.5931	0.322114	0.0444996	52.3969	12.3435	534	TRUE	3045	APOA5|APOA1|APOC3|ZPR1|SIK3|BUD13|SIDT2|TAGLN|APOA4|PAFAH1B2|PCSK7
APOC3	ENSG00000110245	Omega_3	Fatty acids	356.247	78.7332	345.415	76.3744	M3a.0.005	0.00284437	-0.361798	0.0190904	359.173	79.3703	-0.346604	0.0185709	348.337	77.0107	538	TRUE	21267	APOA1|APOC3|APOA5
PDE3B	ENSG00000152270	Omega_3	Fatty acids	33.6527	8.18122	35.7146	8.64122	M1.0.005	0.00132841	-0.172107	0.0279023	38.0468	9.16073	-0.171944	0.0271428	40.1298	9.62409	602	FALSE	3988443	LDHA
LIPC	ENSG00000166035	Omega_3	Fatty acids	458.161	100.918	471.308	103.779	M3b.0.005	0.00691561	0.256448	0.0119427	461.095	101.556	0.259531	0.0119176	474.242	104.417	1033	TRUE	14660	LIPC
G6PC1	ENSG00000131482	Omega_3	Fatty acids	79.3641	18.2869	79.8997	18.4046	M3a.0.005	0.00189227	0.205886	0.022596	83.0216	19.0907	0.205797	0.0225174	83.5303	19.2024	1193	FALSE	1046674	LSM12|G6PC3|PYY|HDAC5|PPY|NAGS|CD300LG|ATXN7L3|MPP2|HROB|TMEM101|UBTF|ASB16
LIPG	ENSG00000101670	Omega_3	Fatty acids	246.685	54.8628	211.988	47.2959	M3b.0.005	0.00440812	0.234271	0.0148364	249.333	55.4402	0.216558	0.0147817	214.635	47.8734	1342	TRUE	10614	LIPG
LDLR	ENSG00000130164	Omega_3	Fatty acids	39.0702	9.38845	39.249	9.42822	M3b.0.005	0.0056099	0.0851945	0.0132158	41.5564	9.94113	0.0849574	0.0131445	41.775	9.98968	1503	TRUE	7207	LDLR
TM6SF2	ENSG00000213996	Omega_3	Fatty acids	140.502	31.6845	150.329	33.8329	M3b.0.005	0.00433405	-0.179402	0.0150164	142.734	32.1726	-0.184487	0.0149355	152.578	34.3245	1532	TRUE	4376	NDUFA13|SUGP1|TM6SF2|GATAD2A|HAPLN4|NCAN|YJEFN3|CILP2|PBX4|TSSK6|LPAR2|BORCS8|RFXANK|NR2C2AP|MEF2B|MAU2
APOB	ENSG00000084674	Omega_3	Fatty acids	1033.69	226.07	1031.05	225.494	M1.5e-05	0.000520851	-1.39186	0.0431149	1042.16	227.91	-1.3887	0.0430718	1039.51	227.334	1745	TRUE	980	APOB
SCAP	ENSG00000114650	Omega_3	Fatty acids	34.2346	8.31111	34.9607	8.47312	M3a.5e-05	0.0011301	-0.183116	0.0292119	39.2946	9.43836	-0.182489	0.0291009	39.3243	9.44497	2058	FALSE	4812529	WDR82|GLYCTK|TWF2|TLR9|NISCH|TNNC1|ALAS1|DNAH1|BAP1|POC1A|PHF7
SLC22A5	ENSG00000197375	Omega_3	Fatty acids	60.0724	14.0389	63.2463	14.7389	M3a.0.005	0.0052766	0.108126	0.0135703	63.4858	14.7918	0.110405	0.0135213	66.6711	15.4938	2379	FALSE	28397	IL4|CSF2|IRF1|IL5|IL13|IL3|RAD50|SLC22A4
ABCA1	ENSG00000165029	Omega_3	Fatty acids	36.637	8.84679	37.9043	9.129	M3a.0.005	0.0113309	-0.0589088	0.00931692	39.9774	9.59022	-0.0596993	0.00928169	41.3699	9.89968	2935	TRUE	103736	ABCA1
PCSK9	ENSG00000169174	Omega_3_pct	Fatty acids	32.7385	7.97705	33.7472	8.20232	M3a.0.005	0.00339748	-0.100382	0.0168526	35.4798	8.58887	-0.10069	0.0167981	35.9299	8.68922	59	TRUE	426	PCSK9
ANGPTL3	ENSG00000132855	Omega_3_pct	Fatty acids	80.1941	18.4693	76.0653	17.5616	M3a.0.005	0.00183373	-0.210216	0.0228888	84.35	19.3825	-0.20434	0.0228147	80.2187	18.4747	66	TRUE	56355	ANGPTL3
DGAT2	ENSG00000062282	Omega_3_pct	Fatty acids	131.877	29.7982	172.765	38.7348	M3b.0.005	0.0103023	-0.117623	0.0101589	134.057	30.275	-0.128669	0.00972573	175.025	39.2283	522	TRUE	9340	DGAT2
APOC3	ENSG00000110245	Omega_3_pct	Fatty acids	59.2411	13.8555	66.504	15.4569	M3a.0.005	0.00284437	-0.148925	0.0191985	60.1727	14.061	-0.151845	0.0183797	68.2535	15.8423	534	TRUE	37294	APOA5|APOA1|APOC3|ZPR1|SIK3|BUD13|SIDT2|TAGLN|APOA4|PAFAH1B2|PCSK7
LIPC	ENSG00000166035	Omega_3_pct	Fatty acids	192.765	43.1012	198.14	44.2742	M3b.0.005	0.00691561	0.166042	0.0118695	195.69	43.7397	0.167931	0.011843	201.066	44.9127	1033	TRUE	14660	LIPC
NTAN1	ENSG00000157045	Omega_3_pct	Fatty acids	40.8631	9.78708	55.2047	12.9641	M3b.0.005	0.00281809	0.121845	0.0185329	43.2243	10.3115	0.139829	0.0184261	57.5875	13.4904	1152	FALSE	252	PLA2G10|RRN3|NOMO1|MPV17L|BFAR
LIPG	ENSG00000101670	Omega_3_pct	Fatty acids	60.7289	14.1838	67.8637	15.7565	M3b.0.005	0.00440812	0.117539	0.0147933	63.1297	14.7132	0.12361	0.0147401	70.3245	16.2983	1339	TRUE	22886	DYM|LIPG|RPL17|MYO5B|C18orf32|ACAA2|CFAP53|SMAD7|CTIF
LDLR	ENSG00000130164	Omega_3_pct	Fatty acids	69.3181	16.0768	67.8318	15.7495	M3a.5e-05	0.00166529	0.207796	0.0240534	74.6315	17.2462	0.2046	0.0239255	73.1288	16.9156	1503	TRUE	3387	LDLR
TM6SF2	ENSG00000213996	Omega_3_pct	Fatty acids	75.956	17.5375	84.3822	19.3896	M3b.0.005	0.00433405	-0.131999	0.0149502	77.9554	17.9772	-0.138262	0.0148709	86.4438	19.8423	1532	TRUE	4376	NDUFA13|SUGP1|TM6SF2|GATAD2A|HAPLN4|NCAN|YJEFN3|CILP2|PBX4|TSSK6|LPAR2|BORCS8|RFXANK|NR2C2AP|MEF2B|MAU2
APOB	ENSG00000084674	Omega_3_pct	Fatty acids	387.328	85.5004	389.369	85.9447	M1.5e-05	0.000520851	-0.853933	0.0429235	395.783	87.341	-0.853616	0.0427974	397.824	87.7853	1754	TRUE	67228	APOB
SLC22A5	ENSG00000197375	Omega_3_pct	Fatty acids	97.0325	22.1662	94.3244	21.5721	M3a.0.005	0.0052766	0.135787	0.0135371	100.615	22.952	0.133449	0.0134874	97.8973	22.3559	2378	TRUE	831	SLC22A5
AGPAT2	ENSG00000169692	Omega_3_pct	Fatty acids	42.4595	10.1417	37.9823	9.14637	M4b.0.005	0.00519656	0.0901807	0.0136113	43.8965	10.4607	0.0851673	0.0135608	39.4433	9.47144	2981	TRUE	24090	EGFL7|AGPAT2|DIPK1B|LCN10|LCN8|LCN6
PCSK9	ENSG00000169174	Omega_6	Fatty acids	136.1	30.7218	136.622	30.8359	M3a.0.005	0.00339748	-0.211054	0.0178544	139.732	31.5162	-0.211336	0.0178445	140.261	31.6319	59	TRUE	426	PCSK9
ANGPTL3	ENSG00000132855	Omega_6	Fatty acids	769.953	168.735	756.797	165.874	M3a.0.005	0.00183373	-0.674706	0.0242494	774.153	169.648	-0.668593	0.0242365	760.996	166.788	66	TRUE	72920	ANGPTL3
APOC3	ENSG00000110245	Omega_6	Fatty acids	71.4194	16.5394	73.5306	17.004	M3a.0.005	0.00284437	-0.166981	0.0195059	73.2828	16.9495	-0.169348	0.019503	75.3975	17.4147	534	TRUE	37294	APOA5|APOA1|APOC3|ZPR1|SIK3|BUD13|SIDT2|TAGLN|APOA4|PAFAH1B2|PCSK7
ZPR1	ENSG00000109917	Omega_6	Fatty acids	40.2499	9.65078	55.2107	12.9655	M4b.0.005	0.0056314	0.0895445	0.0139037	41.4777	9.92365	0.104687	0.0139083	56.6544	13.2844	535	TRUE	481	APOA5|APOA1|ZPR1|APOC3|BUD13
SCARB1	ENSG00000073060	Omega_6	Fatty acids	101.429	23.1304	105.258	23.9697	M3a.0.005	0.00286946	0.198576	0.0193831	104.956	23.9036	0.201911	0.0193585	108.786	24.7428	771	TRUE	8918	NCOR2|SCARB1|TMEM132B|RFLNA|UBC|BRI3BP|DHX37|AACS|ZNF664
LIPC	ENSG00000166035	Omega_6	Fatty acids	252.831	56.2028	256.233	56.9443	M3b.0.005	0.00691561	0.200882	0.012561	255.76	56.8412	0.201972	0.012546	259.162	57.5828	1033	TRUE	14660	LIPC
CETP	ENSG00000087237	Omega_6	Fatty acids	37.5595	9.05225	37.473	9.03298	M1.0.005	0.000459926	0.314328	0.0483475	42.2687	10.0993	0.313392	0.0482547	42.1791	10.0794	1067	TRUE	4399	CETP
G6PC1	ENSG00000131482	Omega_6	Fatty acids	37.7204	9.08806	37.0134	8.93064	M3a.0.005	0.00189227	0.153321	0.0238515	41.3208	9.88879	0.151767	0.0238169	40.6053	9.72979	1174	FALSE	3484555	ERBB2|TCAP|MED1|CACNB1|RPL19|FBXL20|PNMT|MIEN1|PPP1R1B|NEUROD2|GRB7|PLXDC1|IKZF3|LASP1NB|FBXO47|CDK12
LIPG	ENSG00000101670	Omega_6	Fatty acids	418.332	92.2494	369.899	81.7058	M3b.0.005	0.00440812	0.321554	0.0156719	420.985	92.8269	0.302078	0.0156504	372.551	82.2832	1342	TRUE	9225	LIPG
TM6SF2	ENSG00000213996	Omega_6	Fatty acids	47.9362	11.3562	49.5809	11.7204	M3b.0.005	0.00433405	-0.111362	0.0158537	49.3416	11.6675	-0.112966	0.0158097	51.0563	12.0469	1532	TRUE	4376	NDUFA13|SUGP1|TM6SF2|GATAD2A|HAPLN4|NCAN|YJEFN3|CILP2|PBX4|TSSK6|LPAR2|BORCS8|RFXANK|NR2C2AP|MEF2B|MAU2
APOB	ENSG00000084674	Omega_6	Fatty acids	795.062	174.194	793.059	173.759	M1.5e-05	0.000520851	-1.2888	0.045466	803.527	176.035	-1.28611	0.0454276	801.525	175.599	1747	TRUE	9671	APOB
ABCA1	ENSG00000165029	Omega_6	Fatty acids	181.362	40.612	183.055	40.9815	M3a.0.005	0.0113309	-0.133882	0.00984032	185.107	41.4295	-0.134275	0.00982444	186.799	41.799	2931	TRUE	46461	ABCA1
ANGPTL3	ENSG00000132855	Omega_6_by_Omega_3	Fatty acids	154.687	34.7854	148.949	33.5313	M3a.0.005	0.00183373	0.288774	0.0229109	158.866	35.6986	0.282556	0.0228338	153.127	34.4445	66	TRUE	56355	ANGPTL3
DGAT2	ENSG00000062282	Omega_6_by_Omega_3	Fatty acids	121.315	27.4868	150.273	33.8208	M3b.0.005	0.0103023	0.112555	0.010127	123.53	27.9715	0.120507	0.00975788	152.516	34.3109	521	TRUE	19981	MOGAT2|RPS3|DGAT2|WNT11|ARRB1|SERPINH1|MAP6|UVRAG|GDPD5
APOC3	ENSG00000110245	Omega_6_by_Omega_3	Fatty acids	306.859	67.9765	274.867	61.0059	M3a.0.005	0.00284437	0.33684	0.0191383	309.772	68.6112	0.307352	0.0184411	277.777	61.64	534	TRUE	37294	APOA5|APOA1|APOC3|ZPR1|SIK3|BUD13|SIDT2|TAGLN|APOA4|PAFAH1B2|PCSK7
PDE3B	ENSG00000152270	Omega_6_by_Omega_3	Fatty acids	37.3023	8.99498	38.4631	9.25337	M1.0.005	0.00132841	0.181136	0.0279723	41.9328	10.0247	0.17695	0.0269526	43.1023	10.2844	602	FALSE	3988443	LDHA
LIPC	ENSG00000166035	Omega_6_by_Omega_3	Fatty acids	244.109	54.3011	251.976	56.0164	M3b.0.005	0.00691561	-0.186865	0.0118891	247.037	54.9396	-0.189304	0.0118569	254.905	56.6549	1033	TRUE	14660	LIPC
G6PC1	ENSG00000131482	Omega_6_by_Omega_3	Fatty acids	46.3554	11.006	45.9867	10.9242	M3a.0.005	0.00189227	-0.15878	0.0225596	49.5367	11.7106	-0.156903	0.0224623	48.7926	11.5459	1193	FALSE	1063242	LSM12|G6PC3|PYY|HDAC5|PPY|NAGS|CD300LG|ATXN7L3|MPP2|HROB|TMEM101|UBTF|ASB16
LIPG	ENSG00000101670	Omega_6_by_Omega_3	Fatty acids	55.3394	12.9939	59.4075	13.8922	M3b.0.005	0.00440812	-0.112471	0.0148064	57.7016	13.5156	-0.115959	0.0147439	61.8556	14.4323	1339	TRUE	22886	DYM|LIPG|RPL17|MYO5B|C18orf32|ACAA2|CFAP53|SMAD7|CTIF
LDLR	ENSG00000130164	Omega_6_by_Omega_3	Fatty acids	61.6889	14.3955	59.0616	13.8158	M3a.5e-05	0.00166529	-0.197147	0.0240923	66.9613	15.5577	-0.191962	0.0239417	64.2863	14.9682	1503	TRUE	3387	LDLR
TM6SF2	ENSG00000213996	Omega_6_by_Omega_3	Fatty acids	98.1633	22.4142	107.61	24.4853	M3b.0.005	0.00433405	0.150003	0.0149744	100.347	22.8931	0.155951	0.014881	109.828	24.9711	1532	TRUE	4376	NDUFA13|SUGP1|TM6SF2|GATAD2A|HAPLN4|NCAN|YJEFN3|CILP2|PBX4|TSSK6|LPAR2|BORCS8|RFXANK|NR2C2AP|MEF2B|MAU2
APOB	ENSG00000084674	Omega_6_by_Omega_3	Fatty acids	524.061	115.257	529.137	116.361	M1.5e-05	0.000520851	0.992192	0.0429959	532.522	117.098	0.994592	0.042896	537.598	118.202	1747	TRUE	9671	APOB
SLC22A5	ENSG00000197375	Omega_6_by_Omega_3	Fatty acids	60.7977	14.1989	63.3659	14.7653	M3a.0.005	0.0052766	-0.107291	0.01355	62.6976	14.618	-0.109667	0.0134938	66.0516	15.3573	2379	FALSE	28397	IL4|CSF2|IRF1|IL5|IL13|IL3|RAD50|SLC22A4
AGPAT2	ENSG00000169692	Omega_6_by_Omega_3	Fatty acids	39.4873	9.48123	36.6852	8.85751	M4b.0.005	0.00519656	-0.0870798	0.0136242	40.8522	9.78466	-0.0837919	0.0135672	38.1439	9.18233	2981	TRUE	24090	EGFL7|AGPAT2|DIPK1B|LCN10|LCN8|LCN6
ANGPTL3	ENSG00000132855	Omega_6_pct	Fatty acids	251.631	55.9411	263.965	58.6297	M3a.0.005	0.00183373	0.373969	0.0233813	255.82	56.8542	0.381555	0.0233005	268.155	59.5429	66	TRUE	105959	ANGPTL3
APOA5	ENSG00000110243	Omega_6_pct	Fatty acids	158.662	35.654	159.903	35.9251	M1.0.005	0.000493375	-0.577675	0.0451888	163.42	36.6936	-0.579675	0.045159	164.771	36.9887	534	TRUE	3045	APOA5|APOA1|APOC3|ZPR1|SIK3|BUD13|SIDT2|TAGLN|APOA4|PAFAH1B2|PCSK7
APOC3	ENSG00000110245	Omega_6_pct	Fatty acids	1404.24	306.599	1404.03	306.553	M3a.0.005	0.00284437	0.763726	0.0188584	1640.08	357.844	0.731197	0.0188524	1504.31	328.344	538	TRUE	19974	APOA1|APOC3|APOA5
PDE3B	ENSG00000152270	Omega_6_pct	Fatty acids	116.008	26.3248	112.073	25.463	M1.0.005	0.00132841	0.302064	0.0275632	120.099	27.2205	0.296714	0.0275452	116.033	26.3303	585	TRUE	131958	PSMA1|FAR1|PDE3B|CALCB|COPB1|RRAS2|SPON1|CYP2R1|INSC|CALCA
PLIN1	ENSG00000166819	Omega_6_pct	Fatty acids	36.3585	8.78472	38.2252	9.20044	M2.0.005	0.00101064	0.201581	0.0315049	40.9394	9.80404	0.205612	0.0313989	42.881	10.2353	1005	FALSE	8971650	IGF1R
LIPC	ENSG00000166035	Omega_6_pct	Fatty acids	168.262	37.7513	169.6	38.0435	M3b.0.005	0.00691561	-0.158378	0.0121049	171.185	38.3897	-0.158461	0.0120642	172.523	38.6819	1033	TRUE	14660	LIPC
LCAT	ENSG00000213398	Omega_6_pct	Fatty acids	86.1501	19.7779	87.3208	20.0349	M3a.0.005	0.00101661	-0.298348	0.0313573	90.525	20.7384	-0.299218	0.0312472	91.6966	20.9955	1081	TRUE	44052	CARMIL2|RANBP10|PSMB10|PSKH1|LCAT|ACD|CTRL|EDC4|CTCF|SLC7A6OS|SLC7A6|TSNAXIP1|DPEP2|CENPT|ESRP2|THAP11|RIPOR1|PARD6A|DDX28|NFATC3|PLA2G15|SLC12A4|DPEP3|GFOD2|NRN1L|DPEP2NB|NUTF2|DUS2|-|ENKD1|C16orf86
G6PC1	ENSG00000131482	Omega_6_pct	Fatty acids	102.503	23.3658	101.607	23.1693	M3a.0.005	0.00189227	-0.23724	0.0230183	106.226	24.1818	-0.235415	0.0229382	105.329	23.9852	1184	FALSE	354739	CAVIN1|RETREG3|HSD17B1|ATP6V0A1|TUBG1|CNTNAP1|CCR10|EZH1|TUBG2|STAT3|NAGLU|STAT5B|STAT5A|RAMP2|PSMC3IP|COASY|PLEKHH3
INSR	ENSG00000171105	Omega_6_pct	Fatty acids	59.0955	13.8233	58.3763	13.6646	M3b.5e-05	0.00236892	0.164596	0.0206275	63.6719	14.8328	0.162959	0.0205305	63.0029	14.6853	1476	TRUE	81712	INSR
ANGPTL4	ENSG00000167772	Omega_6_pct	Fatty acids	106.865	24.322	106.847	24.318	M3a.0.005	0.00125434	0.299988	0.028316	112.239	25.4993	0.298553	0.0281828	112.221	25.4953	1495	TRUE	1150	ANGPTL4|CD320|NDUFA7|RPS28|KANK3|RAB11B|MARCHF2|CERS4|HNRNPM
TM6SF2	ENSG00000213996	Omega_6_pct	Fatty acids	40.9948	9.81634	43.5757	10.3895	M3b.0.005	0.00433405	0.100375	0.0152808	43.1479	10.2945	0.102876	0.015209	45.7539	10.8726	1532	TRUE	4376	NDUFA13|SUGP1|TM6SF2|GATAD2A|HAPLN4|NCAN|YJEFN3|CILP2|PBX4|TSSK6|LPAR2|BORCS8|RFXANK|NR2C2AP|MEF2B|MAU2
APOB	ENSG00000084674	Omega_6_pct	Fatty acids	417.777	92.1287	423.802	93.4401	M1.5e-05	0.000520851	0.908136	0.0439873	426.233	93.9693	0.914057	0.0439644	432.259	95.2807	1745	TRUE	7223	APOB
GCKR	ENSG00000084734	Omega_6_pct	Fatty acids	68.8929	15.9831	50.3297	11.8862	M3b.0.005	0.0102139	-0.0849562	0.0100156	71.9517	16.6565	-0.0729854	0.0100126	53.1342	12.5065	1782	TRUE	11231	SNX17|GCKR|MPV17
PPARG	ENSG00000132170	Omega_6_pct	Fatty acids	36.0167	8.70856	36.388	8.7913	M3a.0.005	0.000299848	-0.364902	0.0577203	39.9663	9.58774	-0.365481	0.0575442	40.3391	9.67061	2028	TRUE	31490	PPARG|RAF1|TAMM41|CAND2|SYN2|TSEN2|TIMP4|MKRN2
POR	ENSG00000127948	Omega_6_pct	Fatty acids	39.0104	9.37516	45.0645	10.7198	M3a.0.005	0.0117478	0.0607314	0.0093384	42.2942	10.105	0.0646816	0.00929783	48.3948	11.4578	2694	TRUE	87587	CCL24|YWHAG|HSPB1|CCL26|HIP1|ZP3|SSC4D|DTX2|RHBDD2|POR
LPL	ENSG00000175445	Omega_6_pct	Fatty acids	114.143	25.9164	118.864	26.9502	M3a.0.005	0.00142995	-0.289031	0.026585	118.199	26.8046	-0.293025	0.0264297	122.921	27.8384	2865	TRUE	54301	LPL
PCSK9	ENSG00000169174	PUFA	Fatty acids	145.256	32.7241	146.504	32.9968	M3a.0.005	0.00339748	-0.216397	0.0177346	148.888	33.5179	-0.217137	0.0177203	150.151	33.7941	59	TRUE	426	PCSK9
ANGPTL3	ENSG00000132855	PUFA	Fatty acids	871.345	190.779	855.309	187.293	M3a.0.005	0.00183373	-0.712717	0.0240867	875.545	191.692	-0.7056	0.0240676	859.509	188.206	66	TRUE	72688	ANGPTL3
DGAT2	ENSG00000062282	PUFA	Fatty acids	37.1388	8.95855	38.5179	9.26558	M3b.0.005	0.0103023	-0.0642366	0.0102721	39.1063	9.39647	-0.0653177	0.0102617	40.5158	9.70989	521	TRUE	18071	MOGAT2|RPS3|DGAT2|WNT11|ARRB1|SERPINH1|MAP6|UVRAG|GDPD5
APOA5	ENSG00000110243	PUFA	Fatty acids	35.8317	8.66733	37.7758	9.10039	M2.0.005	0.000513683	0.288333	0.0455888	40.0011	9.59547	0.294796	0.0455422	41.9001	10.0175	534	TRUE	3045	APOA5|APOA1|APOC3|ZPR1|SIK3|BUD13|SIDT2|TAGLN|APOA4|PAFAH1B2|PCSK7
APOC3	ENSG00000110245	PUFA	Fatty acids	131.013	29.6091	135.379	30.5641	M3a.0.005	0.00284437	-0.224339	0.0194125	133.55	30.1642	-0.227726	0.0193928	137.894	31.1142	534	TRUE	37294	APOA5|APOA1|APOC3|ZPR1|SIK3|BUD13|SIDT2|TAGLN|APOA4|PAFAH1B2|PCSK7
ZPR1	ENSG00000109917	PUFA	Fatty acids	50.6875	11.9653	73.1785	16.9265	M4b.0.005	0.0056314	0.0998584	0.0138372	52.0803	12.2735	0.11966	0.0138294	74.8674	17.2981	535	TRUE	481	APOA5|APOA1|ZPR1|APOC3|BUD13
SH2B3	ENSG00000111252	PUFA	Fatty acids	36.914	8.90848	33.5344	8.15481	M3b.0.005	0.00988063	-0.0654114	0.0104459	39.2119	9.41997	-0.0623779	0.0104276	35.7843	8.65675	733	FALSE	40856	ATXN2
SCARB1	ENSG00000073060	PUFA	Fatty acids	100.741	22.9795	104.999	23.913	M3a.0.005	0.00286946	0.196547	0.0192483	104.267	23.7526	0.20017	0.0192146	108.527	24.6861	771	TRUE	8918	NCOR2|SCARB1|TMEM132B|RFLNA|UBC|BRI3BP|DHX37|AACS|ZNF664
LIPC	ENSG00000166035	PUFA	Fatty acids	356.24	78.7317	360.848	79.735	M3b.0.005	0.00691561	0.236743	0.0124918	359.172	79.3702	0.237809	0.0124684	363.78	80.3734	1034	TRUE	21171	LIPC
CETP	ENSG00000087237	PUFA	Fatty acids	40.1572	9.63017	40.9068	9.79678	M1.0.005	0.000459926	0.321605	0.0480054	44.8812	10.6791	0.32349	0.0478877	45.6324	10.8457	1067	TRUE	4399	CETP
G6PC1	ENSG00000131482	PUFA	Fatty acids	55.7239	13.0788	55.3615	12.9988	M3a.0.005	0.00189227	0.18255	0.0236856	59.4011	13.8908	0.181628	0.023639	59.0344	13.8098	1174	FALSE	3484555	ERBB2|TCAP|MED1|CACNB1|RPL19|FBXL20|PNMT|MIEN1|PPP1R1B|NEUROD2|GRB7|PLXDC1|IKZF3|LASP1NB|FBXO47|CDK12
LIPG	ENSG00000101670	PUFA	Fatty acids	457.993	100.881	403.682	89.0607	M3b.0.005	0.00440812	0.334047	0.0155641	460.646	101.459	0.313111	0.015533	406.335	89.6381	1342	TRUE	10506	LIPG
TM6SF2	ENSG00000213996	PUFA	Fatty acids	71.9136	16.6481	74.7277	17.2673	M3b.0.005	0.00433405	-0.135216	0.0157469	73.7334	17.0486	-0.137378	0.0156942	76.6225	17.6841	1532	TRUE	4376	NDUFA13|SUGP1|TM6SF2|GATAD2A|HAPLN4|NCAN|YJEFN3|CILP2|PBX4|TSSK6|LPAR2|BORCS8|RFXANK|NR2C2AP|MEF2B|MAU2
APOB	ENSG00000084674	PUFA	Fatty acids	978.776	214.132	975.077	213.328	M1.5e-05	0.000520851	-1.41936	0.045173	987.244	215.973	-1.41546	0.0451335	983.545	215.169	1744	TRUE	193	APOB
GIGYF1	ENSG00000146830	PUFA	Fatty acids	36.2388	8.75805	35.5858	8.6125	M1.0.005	0.000158883	-0.535799	0.0816105	43.1035	10.2847	-0.53052	0.081428	42.4479	10.1391	2685	FALSE	27256793	FZD9|VPS37D|CLDN3|STX1A|DNAJC30|BUD23|BCL7B|BAZ1B|MLXIPL
ABCA1	ENSG00000165029	PUFA	Fatty acids	170.341	38.2054	172.776	38.737	M3a.0.005	0.0113309	-0.128919	0.00977098	174.085	39.0229	-0.129538	0.00974995	176.519	39.5545	2931	TRUE	46461	ABCA1
ANGPTL3	ENSG00000132855	PUFA_by_MUFA	Fatty acids	239.005	53.1883	250.368	55.6659	M3a.0.005	0.00183373	0.361453	0.023178	243.193	54.1014	0.368416	0.0230911	254.557	56.579	66	TRUE	15171	ANGPTL3
APOA5	ENSG00000110243	PUFA_by_MUFA	Fatty acids	212.148	47.3307	212.586	47.4264	M1.0.005	0.000493375	-0.666213	0.0451787	217.45	48.4874	-0.663833	0.044972	217.888	48.583	534	TRUE	3045	APOA5|APOA1|APOC3|ZPR1|SIK3|BUD13|SIDT2|TAGLN|APOA4|PAFAH1B2|PCSK7
APOC3	ENSG00000110245	PUFA_by_MUFA	Fatty acids	1404.24	306.599	1404.24	306.599	M3a.0.005	0.00284437	0.907318	0.0188542	2315.82	504.653	0.842928	0.0187802	2014.56	439.206	534	TRUE	37294	APOA5|APOA1|APOC3|ZPR1|SIK3|BUD13|SIDT2|TAGLN|APOA4|PAFAH1B2|PCSK7
PDE3B	ENSG00000152270	PUFA_by_MUFA	Fatty acids	101.165	23.0725	98.0403	22.3873	M1.0.005	0.00132841	0.28265	0.027557	105.204	23.9579	0.276853	0.0274312	101.861	23.2251	585	TRUE	131958	PSMA1|FAR1|PDE3B|CALCB|COPB1|RRAS2|SPON1|CYP2R1|INSC|CALCA
SH2B3	ENSG00000111252	PUFA_by_MUFA	Fatty acids	44.5574	10.6073	41.5947	9.94964	M3b.0.005	0.00988063	-0.0680947	0.0100551	45.8625	10.8967	-0.0656336	0.0100165	42.9355	10.2474	733	FALSE	164004	ATXN2
SCARB1	ENSG00000073060	PUFA_by_MUFA	Fatty acids	36.6629	8.85255	35.5283	8.59967	M3a.0.005	0.00286946	0.115464	0.0185282	38.8354	9.33622	0.113388	0.0184571	37.7404	9.09252	768	FALSE	755958	RFLNA|ATP6V0A2|NCOR2|ZNF664|EIF2B1|DDX55|GTF2H3|DNAH10|TCTN2
PLIN1	ENSG00000166819	PUFA_by_MUFA	Fatty acids	38.0965	9.1718	40.6311	9.73551	M1.0.005	0.00100347	0.204408	0.0312753	42.7161	10.1987	0.209389	0.0311474	45.1924	10.7481	1006	FALSE	9014292	IGF1R
LCAT	ENSG00000213398	PUFA_by_MUFA	Fatty acids	110.768	25.1771	110.707	25.1638	M3a.0.005	0.00101661	-0.33378	0.0311039	115.157	26.1384	-0.33211	0.0309566	115.095	26.1249	1081	TRUE	3723	CARMIL2|RANBP10|PSMB10|PSKH1|LCAT|ACD|CTRL|EDC4|CTCF|SLC7A6OS|SLC7A6|TSNAXIP1|DPEP2|CENPT|ESRP2|THAP11|RIPOR1|PARD6A|DDX28|NFATC3|PLA2G15|SLC12A4|DPEP3|GFOD2|NRN1L|DPEP2NB|NUTF2|DUS2|-|ENKD1|C16orf86
G6PC1	ENSG00000131482	PUFA_by_MUFA	Fatty acids	60.4551	14.1233	61.6335	14.3833	M3a.0.005	0.00189227	-0.1828	0.0228028	64.2655	14.9636	-0.183545	0.0227077	65.334	15.1991	1184	FALSE	339743	CAVIN1|RETREG3|HSD17B1|ATP6V0A1|TUBG1|CNTNAP1|CCR10|EZH1|TUBG2|STAT3|NAGLU|STAT5B|STAT5A|RAMP2|PSMC3IP|COASY|PLEKHH3
INSR	ENSG00000171105	PUFA_by_MUFA	Fatty acids	36.0801	8.72269	36.7921	8.88134	M3b.5e-05	0.00236892	0.129395	0.0204295	40.1161	9.62104	0.129018	0.0203292	40.2769	9.6568	1480	TRUE	111695	INSR
ANGPTL4	ENSG00000167772	PUFA_by_MUFA	Fatty acids	130.457	29.4875	133.382	30.1274	M3a.0.005	0.00125434	0.326856	0.0280443	135.839	30.6648	0.328735	0.0279066	138.765	31.3047	1495	TRUE	1150	ANGPTL4|CD320|NDUFA7|RPS28|KANK3|RAB11B|MARCHF2|CERS4|HNRNPM
LDLR	ENSG00000130164	PUFA_by_MUFA	Fatty acids	36.6883	8.8582	40.7411	9.75997	M3a.5e-05	0.00166529	0.157605	0.0243493	41.8951	10.0164	0.164344	0.0242299	46.0049	10.9283	1503	TRUE	8837	LDLR
ANGPTL8	ENSG00000130173	PUFA_by_MUFA	Fatty acids	86.33	19.8174	82.8929	19.0624	M3a.0.005	0.000667788	0.362289	0.0384134	88.9496	20.3926	0.353333	0.0382249	85.4426	19.6225	1503	FALSE	156977	LDLR
APOB	ENSG00000084674	PUFA_by_MUFA	Fatty acids	292.515	64.8513	296.717	65.7669	M1.5e-05	0.000520851	0.755811	0.0435669	300.963	66.692	0.760144	0.043514	305.165	67.6075	1745	TRUE	7223	APOB
PPARG	ENSG00000132170	PUFA_by_MUFA	Fatty acids	36.4726	8.81016	37.6321	9.0684	M3a.0.005	0.000299848	-0.363574	0.057192	40.4123	9.68688	-0.367555	0.0570023	41.5776	9.94583	2028	TRUE	68088	PPARG|RAF1|TAMM41|CAND2|SYN2|TSEN2|TIMP4|MKRN2
ALB	ENSG00000163631	PUFA_by_MUFA	Fatty acids	43.0013	10.262	42.4434	10.1381	M3b.0.005	0.00260425	-0.131744	0.0194411	45.9219	10.9099	-0.130414	0.0193631	45.3629	10.7859	2200	FALSE	2926549	SCARB2|CXCL10|STBD1|SHROOM3|ART3|NUP54|CXCL11|FAM47E|FAM47E-STBD1
PLA2G12A	ENSG00000123739	PUFA_by_MUFA	Fatty acids	70.7587	16.3939	70.6799	16.3766	M4b.0.005	0.0027715	-0.161424	0.0188566	73.2837	16.9496	-0.160689	0.018781	73.204	16.9321	2258	TRUE	106106	MCUB|PLA2G12A|CASP6|COL25A1|EGF|CFI|RRH|SEC24B|GAR1|LRIT3
SLC22A5	ENSG00000197375	PUFA_by_MUFA	Fatty acids	59.0289	13.8086	57.9771	13.5765	M3a.0.005	0.0052766	0.108402	0.0136995	62.6139	14.5995	0.107101	0.0136474	61.5868	14.373	2378	TRUE	1397	SLC22A5
POR	ENSG00000127948	PUFA_by_MUFA	Fatty acids	46.6606	11.0736	49.2794	11.6537	M3a.0.005	0.0117478	0.0649685	0.0092496	49.3355	11.6661	0.0664355	0.00920616	52.0767	12.2727	2685	FALSE	2502543	FZD9|VPS37D|CLDN3|STX1A|DNAJC30|BUD23|BCL7B|BAZ1B|MLXIPL
LPL	ENSG00000175445	PUFA_by_MUFA	Fatty acids	199.929	44.6646	203.533	45.4511	M3a.0.005	0.00142995	-0.376428	0.0263553	203.999	45.5528	-0.377074	0.0261704	207.603	46.3392	2865	TRUE	54301	LPL
ANGPTL3	ENSG00000132855	PUFA_pct	Fatty acids	125.843	28.4778	131.121	29.6328	M3a.0.005	0.00183373	0.268313	0.0235311	130.016	29.391	0.272862	0.0234585	135.296	30.5459	66	TRUE	15171	ANGPTL3
APOA5	ENSG00000110243	PUFA_pct	Fatty acids	137.577	31.0448	137.477	31.023	M1.0.005	0.000493375	-0.54379	0.0455899	142.274	32.072	-0.541889	0.045436	142.24	32.0645	534	TRUE	3045	APOA5|APOA1|APOC3|ZPR1|SIK3|BUD13|SIDT2|TAGLN|APOA4|PAFAH1B2|PCSK7
APOC3	ENSG00000110245	PUFA_pct	Fatty acids	1223.64	267.351	1061.95	232.212	M3a.0.005	0.00284437	0.66633	0.0190258	1226.57	267.989	0.619038	0.0189699	1064.89	232.85	540	TRUE	8129	APOA4|APOC3|APOA1|BACE1|APOA5|PCSK7|PAFAH1B2|ZPR1|SIDT2|CEP164|TAGLN|SIK3|BUD13|DSCAML1
PDE3B	ENSG00000152270	PUFA_pct	Fatty acids	77.8438	17.9526	78.1518	18.0204	M3a.0.005	0.00490866	0.131145	0.0145154	81.6285	18.7846	0.130882	0.0144664	81.8543	18.8342	580	FALSE	1309499	BMAL1|FAR1
LIPC	ENSG00000166035	PUFA_pct	Fatty acids	46.9686	11.1419	44.6777	10.634	M3b.0.005	0.00691561	-0.0850729	0.0121632	48.9204	11.5742	-0.0825544	0.01212	46.395	11.0148	1034	TRUE	20907	LIPC
LCAT	ENSG00000213398	PUFA_pct	Fatty acids	84.7403	19.4682	83.4966	19.195	M3a.0.005	0.00101661	-0.298041	0.031573	89.109	20.4275	-0.294827	0.0314531	87.863	20.154	1081	TRUE	44052	CARMIL2|RANBP10|PSMB10|PSKH1|LCAT|ACD|CTRL|EDC4|CTCF|SLC7A6OS|SLC7A6|TSNAXIP1|DPEP2|CENPT|ESRP2|THAP11|RIPOR1|PARD6A|DDX28|NFATC3|PLA2G15|SLC12A4|DPEP3|GFOD2|NRN1L|DPEP2NB|NUTF2|DUS2|-|ENKD1|C16orf86
G6PC1	ENSG00000131482	PUFA_pct	Fatty acids	63.9565	14.8955	62.2038	14.5091	M3a.0.005	0.00189227	-0.190491	0.0231586	67.6591	15.7114	-0.187348	0.0230776	65.905	15.325	1184	FALSE	339743	CAVIN1|RETREG3|HSD17B1|ATP6V0A1|TUBG1|CNTNAP1|CCR10|EZH1|TUBG2|STAT3|NAGLU|STAT5B|STAT5A|RAMP2|PSMC3IP|COASY|PLEKHH3
INSR	ENSG00000171105	PUFA_pct	Fatty acids	37.5461	9.04925	38.199	9.1946	M3b.5e-05	0.00236892	0.133962	0.0207373	41.7314	9.97999	0.133543	0.0206516	41.8157	9.99871	1476	TRUE	86643	INSR
ANGPTL4	ENSG00000167772	PUFA_pct	Fatty acids	90.9823	20.8387	90.9623	20.8344	M3a.0.005	0.00125434	0.27942	0.0284667	96.3479	22.0161	0.278237	0.0283491	96.3279	22.0117	1495	TRUE	1150	ANGPTL4|CD320|NDUFA7|RPS28|KANK3|RAB11B|MARCHF2|CERS4|HNRNPM
LDLR	ENSG00000130164	PUFA_pct	Fatty acids	39.0617	9.38656	41.4595	9.91959	M3a.5e-05	0.00166529	0.164495	0.0247161	44.2941	10.5489	0.168261	0.024614	46.7308	11.0892	1503	TRUE	8837	LDLR
ANGPTL8	ENSG00000130173	PUFA_pct	Fatty acids	41.865	10.0097	38.9978	9.37234	M2.0.005	0.000666593	0.26054	0.0390269	44.5678	10.6096	0.251094	0.0388658	41.7386	9.98159	1503	FALSE	156977	LDLR
APOB	ENSG00000084674	PUFA_pct	Fatty acids	127.784	28.9025	129.787	29.3408	M1.5e-05	0.000520851	0.516063	0.04422	136.197	30.7431	0.519525	0.0441927	138.201	31.1814	1745	TRUE	7223	APOB
PPARG	ENSG00000132170	PUFA_pct	Fatty acids	33.1531	8.06966	33.0472	8.046	M3a.0.005	0.000299848	-0.353787	0.0580878	37.0947	8.94874	-0.352265	0.0579209	36.9887	8.92513	2028	TRUE	68088	PPARG|RAF1|TAMM41|CAND2|SYN2|TSEN2|TIMP4|MKRN2
PLA2G12A	ENSG00000123739	PUFA_pct	Fatty acids	37.9221	9.13296	38.6452	9.2939	M4b.0.005	0.0027715	-0.121389	0.0191505	40.1789	9.635	-0.12211	0.0190868	40.9297	9.80188	2258	TRUE	106106	MCUB|PLA2G12A|CASP6|COL25A1|EGF|CFI|RRH|SEC24B|GAR1|LRIT3
SLC22A5	ENSG00000197375	PUFA_pct	Fatty acids	51.534	12.1526	49.5344	11.7101	M3a.0.005	0.0052766	0.103307	0.0139143	55.1232	12.9461	0.101084	0.0138693	53.1198	12.5033	2378	TRUE	831	SLC22A5
POR	ENSG00000127948	PUFA_pct	Fatty acids	35.2055	8.52771	36.6862	8.85775	M3a.0.005	0.0117478	0.0578974	0.00939042	38.0143	9.1535	0.0588492	0.00935615	39.5628	9.49802	2685	FALSE	2502543	FZD9|VPS37D|CLDN3|STX1A|DNAJC30|BUD23|BCL7B|BAZ1B|MLXIPL
LPL	ENSG00000175445	PUFA_pct	Fatty acids	102.829	23.4372	103.623	23.6113	M3a.0.005	0.00142995	-0.276133	0.0267097	106.881	24.3253	-0.275708	0.0265699	107.675	24.4995	2865	TRUE	54301	LPL
SLC43A1	ENSG00000149150	Phe	Amino acids	153.767	34.5843	153.872	34.6072	M3a.0.005	0.000835034	0.467274	0.0370745	158.852	35.6955	0.467203	0.0370564	158.958	35.7188	443	FALSE	18502	SMTNL1|UBE2L6
PARPBP	ENSG00000185480	Phe	Amino acids	61.1175	14.2695	61.2424	14.297	M4b.0.005	0.00364596	0.1433	0.0178821	64.2172	14.953	0.143393	0.0178839	64.288	14.9686	711	FALSE	42952	NUP37
PAH	ENSG00000171759	Phe	Amino acids	1404.33	306.618	1404.33	306.618	M3a.0.005	0.011964	1.38598	0.0099588	19368.5	4208.06	1.39904	0.0100159	19511.2	4239.05	712	TRUE	25508	PAH
ABCC6	ENSG00000091262	Phe	Amino acids	47.4118	11.2401	49.4707	11.696	M3b.0.005	0.011092	-0.0731311	0.0102686	50.72	11.9725	-0.074531	0.0102604	52.7645	12.4248	1154	TRUE	9439	ABCC6|ABCC1
PCSK9	ENSG00000169174	Phosphatidylc	Other lipids	39.1157	9.39857	39.7965	9.54998	M3a.0.005	0.00339748	-0.109772	0.0168537	42.4225	10.1335	-0.110656	0.0168283	43.2381	10.3145	59	TRUE	426	PCSK9
ANGPTL3	ENSG00000132855	Phosphatidylc	Other lipids	879.369	192.523	898.953	196.781	M3a.0.005	0.00183373	-0.68041	0.0228902	883.57	193.436	-0.686885	0.0228562	903.154	197.694	66	TRUE	27700	ANGPTL3
DGAT2	ENSG00000062282	Phosphatidylc	Other lipids	47.5243	11.265	49.6482	11.7353	M3b.0.005	0.0103023	-0.068644	0.00973239	49.7469	11.7572	-0.0700537	0.00972639	51.875	12.2281	521	TRUE	18071	MOGAT2|RPS3|DGAT2|WNT11|ARRB1|SERPINH1|MAP6|UVRAG|GDPD5
APOC3	ENSG00000110245	Phosphatidylc	Other lipids	76.2543	17.6031	86.0891	19.7644	M3a.0.005	0.00284437	0.16292	0.0183926	78.4626	18.0887	0.172569	0.0183821	88.1323	20.2131	541	TRUE	5094	APOA1|APOC3
APOA1	ENSG00000118137	Phosphatidylc	Other lipids	226.714	50.5079	223.075	49.7143	M3a.0.005	0.00195797	-0.33508	0.0221289	229.286	51.0689	-0.332163	0.0221153	225.588	50.2624	541	TRUE	951	APOA1|APOC3
SH2B3	ENSG00000111252	Phosphatidylc	Other lipids	50.8446	12.0001	48.5994	11.5031	M3b.0.005	0.00988063	-0.0724311	0.00993144	53.1895	12.5187	-0.0708088	0.00992432	50.9064	12.0138	733	FALSE	40856	ATXN2
SCARB1	ENSG00000073060	Phosphatidylc	Other lipids	277.577	61.5964	281.137	62.3723	M3a.0.005	0.00286946	0.306839	0.0183004	281.125	62.3696	0.308555	0.0182873	284.686	63.1455	772	TRUE	3799	SCARB1|NCOR2|RFLNA|TMEM132B|DHX37|UBC|BRI3BP|AACS|ZNF664
PCSK6	ENSG00000140479	Phosphatidylc	Other lipids	58.1241	13.6089	57.991	13.5795	M3a.5e-05	0.00133797	-0.217683	0.0271283	64.3881	14.9907	-0.217432	0.0271204	64.2768	14.9661	1012	TRUE	74259	CHSY1|PCSK6|ALDH1A3|SELENOS|SNRPA1|TM2D3|LRRK1
LIPC	ENSG00000166035	Phosphatidylc	Other lipids	1050.69	229.764	1054.71	230.637	M3b.0.005	0.00691561	0.389165	0.0119892	1053.63	230.402	0.389795	0.0119858	1057.64	231.275	1033	TRUE	14660	LIPC
CETP	ENSG00000087237	Phosphatidylc	Other lipids	132.994	30.0424	133.054	30.0555	M1.0.005	0.000459926	0.537193	0.0457627	137.796	31.0929	0.535876	0.0456406	137.856	31.106	1067	TRUE	4399	CETP
LCAT	ENSG00000213398	Phosphatidylc	Other lipids	35.8063	8.66165	34.9301	8.46629	M3a.0.005	0.00101661	-0.192214	0.0307961	38.9566	9.36318	-0.189261	0.030714	37.9707	9.14378	1078	TRUE	2667	LCAT|NFATC3|ATP6V0D1
G6PC1	ENSG00000131482	Phosphatidylc	Other lipids	52.1972	12.2993	51.6257	12.1729	M3a.0.005	0.00189227	0.167956	0.0225087	55.679	13.0689	0.166918	0.0224843	55.112	12.9437	1190	FALSE	873312	MPP3|CD300LG|SOST|CFAP97D1|MPP2|DUSP3|NAGS|MEOX1|PYY|PPY|DHX8
LIPG	ENSG00000101670	Phosphatidylc	Other lipids	818.222	179.23	740.069	162.237	M3b.0.005	0.00440812	0.424448	0.0148144	820.878	179.807	0.403223	0.0147956	742.724	162.815	1342	TRUE	9225	LIPG
TM6SF2	ENSG00000213996	Phosphatidylc	Other lipids	32.8227	7.99585	34.3725	8.34188	M3b.0.005	0.00433405	-0.0868438	0.0149349	33.8121	8.21681	-0.0887434	0.0149096	35.4275	8.57722	1532	TRUE	4376	NDUFA13|SUGP1|TM6SF2|GATAD2A|HAPLN4|NCAN|YJEFN3|CILP2|PBX4|TSSK6|LPAR2|BORCS8|RFXANK|NR2C2AP|MEF2B|MAU2
APOB	ENSG00000084674	Phosphatidylc	Other lipids	696.156	152.688	694.547	152.338	M1.5e-05	0.000520851	-1.13887	0.0429038	704.621	154.529	-1.13699	0.042882	703.011	154.179	1747	TRUE	9671	APOB
LPL	ENSG00000175445	Phosphatidylc	Other lipids	49.5389	11.7111	51.3761	12.1177	M3b.0.005	0.00197708	-0.158924	0.0220351	52.0173	12.2595	-0.160926	0.0220119	53.4486	12.576	2865	TRUE	54301	LPL
ABCA1	ENSG00000165029	Phosphatidylc	Other lipids	379.305	83.7537	383.132	84.587	M3a.0.005	0.0113309	-0.181791	0.00928838	383.06	84.5712	-0.182464	0.00927654	386.888	85.4045	2931	TRUE	46461	ABCA1
PCSK9	ENSG00000169174	Phosphoglyc	Other lipids	43.9014	10.4618	44.6552	10.629	M3a.0.005	0.00339748	-0.117342	0.0170615	47.3014	11.2156	-0.118134	0.0170305	48.1162	11.3961	59	TRUE	426	PCSK9
ANGPTL3	ENSG00000132855	Phosphoglyc	Other lipids	880.681	192.808	903.836	197.842	M3a.0.005	0.00183373	-0.689313	0.0231726	884.882	193.722	-0.697017	0.0231309	908.036	198.755	66	TRUE	27700	ANGPTL3
DGAT2	ENSG00000062282	Phosphoglyc	Other lipids	56.9882	13.3581	60.5687	14.1484	M3b.0.005	0.0103023	-0.0758667	0.00985769	59.2315	13.8533	-0.0780473	0.00984878	62.7987	14.6403	521	TRUE	18071	MOGAT2|RPS3|DGAT2|WNT11|ARRB1|SERPINH1|MAP6|UVRAG|GDPD5
APOC3	ENSG00000110245	Phosphoglyc	Other lipids	37.4791	9.03434	45.996	10.9263	M3a.0.005	0.00284437	0.11614	0.0186294	38.8661	9.34304	0.127799	0.0186135	47.1413	11.1801	541	TRUE	5094	APOA1|APOC3
APOA1	ENSG00000118137	Phosphoglyc	Other lipids	175.033	39.23	171.589	38.4778	M3a.0.005	0.00195797	-0.298548	0.0224138	177.418	39.7508	-0.295209	0.0223935	173.786	38.9576	541	TRUE	951	APOA1|APOC3
SH2B3	ENSG00000111252	Phosphoglyc	Other lipids	50.882	12.0084	47.8588	11.3391	M3b.0.005	0.00988063	-0.0732837	0.0100538	53.1318	12.506	-0.070979	0.0100438	49.9417	11.8003	733	FALSE	40856	ATXN2
SCARB1	ENSG00000073060	Phosphoglyc	Other lipids	241.471	53.726	245.58	54.6218	M3a.0.005	0.00286946	0.289986	0.0185259	245.017	54.4992	0.292117	0.0185075	249.126	55.3951	772	TRUE	3799	SCARB1|NCOR2|RFLNA|TMEM132B|DHX37|UBC|BRI3BP|AACS|ZNF664
PCSK6	ENSG00000140479	Phosphoglyc	Other lipids	52.9738	12.4711	52.974	12.4711	M3a.5e-05	0.00133797	-0.210799	0.0273861	59.2484	13.8571	-0.210585	0.0273583	59.2485	13.8571	1012	TRUE	74259	CHSY1|PCSK6|ALDH1A3|SELENOS|SNRPA1|TM2D3|LRRK1
LIPC	ENSG00000166035	Phosphoglyc	Other lipids	823.763	180.434	831.628	182.144	M3b.0.005	0.00691561	0.347994	0.0121031	826.7	181.073	0.349292	0.0120909	834.564	182.783	1034	TRUE	21171	LIPC
CETP	ENSG00000087237	Phosphoglyc	Other lipids	119.358	27.0583	119.373	27.0615	M1.0.005	0.000459926	0.51582	0.0462928	124.157	28.1088	0.51445	0.0461671	124.171	28.112	1067	TRUE	4399	CETP
LCAT	ENSG00000213398	Phosphoglyc	Other lipids	34.7512	8.42638	34.1187	8.28524	M3a.0.005	0.00101661	-0.191627	0.0311528	37.8373	9.11409	-0.189264	0.0310682	37.1111	8.95239	1078	TRUE	2667	LCAT|NFATC3|ATP6V0D1
G6PC1	ENSG00000131482	Phosphoglyc	Other lipids	62.467	14.5671	61.5309	14.3607	M3a.0.005	0.00189227	0.18525	0.022788	66.0856	15.3648	0.183695	0.022758	65.1517	15.159	1190	FALSE	873312	MPP3|CD300LG|SOST|CFAP97D1|MPP2|DUSP3|NAGS|MEOX1|PYY|PPY|DHX8
LIPG	ENSG00000101670	Phosphoglyc	Other lipids	762.316	167.075	678.666	148.885	M3b.0.005	0.00440812	0.414731	0.0149949	764.972	167.652	0.390819	0.0149727	681.321	149.462	1342	TRUE	9225	LIPG
TM6SF2	ENSG00000213996	Phosphoglyc	Other lipids	41.3741	9.90062	43.3895	10.3482	M3b.0.005	0.00433405	-0.098862	0.0151195	42.7549	10.2073	-0.101055	0.0150903	44.8452	10.6711	1532	TRUE	4376	NDUFA13|SUGP1|TM6SF2|GATAD2A|HAPLN4|NCAN|YJEFN3|CILP2|PBX4|TSSK6|LPAR2|BORCS8|RFXANK|NR2C2AP|MEF2B|MAU2
APOB	ENSG00000084674	Phosphoglyc	Other lipids	670.777	147.169	667.217	146.395	M1.5e-05	0.000520851	-1.13218	0.0434414	679.241	149.01	-1.12866	0.0434202	675.681	148.236	1747	TRUE	9671	APOB
LPL	ENSG00000175445	Phosphoglyc	Other lipids	36.8235	8.88832	38.8376	9.33671	M3a.0.005	0.00142995	-0.164009	0.0262192	39.1286	9.40143	-0.16902	0.0261861	41.6615	9.96448	2865	TRUE	54301	LPL
ABCA1	ENSG00000165029	Phosphoglyc	Other lipids	343.828	76.0289	348.042	76.9466	M3a.0.005	0.0113309	-0.175302	0.00940279	347.582	76.8464	-0.176093	0.0093885	351.797	77.7641	2931	TRUE	46461	ABCA1
PKLR	ENSG00000143627	Pyruvate	Glycolysis related metabolites	477.507	105.128	383.12	84.5844	M3a.0.005	0.00965485	-0.239488	0.0109277	480.299	105.735	-0.21377	0.0108985	384.733	84.9354	153	TRUE	6979	PKLR
PFKM	ENSG00000152556	Pyruvate	Glycolysis related metabolites	398.971	88.0351	397.546	87.7249	M3a.0.005	0.00234263	0.44369	0.0220869	403.541	89.0299	0.443009	0.0220921	402.116	88.7197	635	TRUE	2357	SENP1|PFKM|VDR|COL2A1
LDHB	ENSG00000111716	Pyruvate	Glycolysis related metabolites	37.9563	9.14059	36.5644	8.83062	M4b.0.005	0.00132244	0.185779	0.0293663	40.0215	9.60002	0.182601	0.0293731	38.6463	9.29414	808	TRUE	22558	LDHB
KLF1	ENSG00000105610	Pyruvate	Glycolysis related metabolites	56.1701	13.1774	58.4074	13.6714	M3a.0.005	0.000393027	-0.41743	0.0536647	60.505	14.1343	-0.422264	0.053513	62.2658	14.5228	1514	FALSE	47790	GCDH|FARSA
PFKL	ENSG00000141959	Pyruvate	Glycolysis related metabolites	157.442	35.3874	165.669	37.1849	M3b.0.005	0.0113201	-0.127977	0.0101012	160.515	36.0588	-0.130806	0.0100697	168.743	37.8562	1905	TRUE	4863	AIRE|ICOSLG|PFKL|DNMT3L|LRRC3|PWP2|TRPM2|GATD3|TSPEAR
PDK3	ENSG00000067992	Pyruvate	Glycolysis related metabolites	93.7226	21.4401	65.0864	15.1446	M3b.0.005	0.00200336	-0.213337	0.0218836	95.037	21.7285	-0.177836	0.0218283	66.3743	15.4284	2009	TRUE	17859	PDK3
GFI1B	ENSG00000165702	Pyruvate	Glycolysis related metabolites	34.2128	8.30624	35.7909	8.65823	M3a.0.005	0.00035241	-0.361325	0.0566827	40.6345	9.73627	-0.367272	0.056513	42.2356	10.092	2967	TRUE	39480	GFI1B
PCSK9	ENSG00000169174	Remnant_C	Cholesterol	388.137	85.6766	383.722	84.7153	M3a.0.005	0.00339748	-0.362484	0.0183115	391.858	86.4866	-0.359401	0.0182595	387.418	85.5201	59	TRUE	426	PCSK9
ANGPTL3	ENSG00000132855	Remnant_C	Cholesterol	237.789	52.9233	231.085	51.4613	M3a.0.005	0.00183373	-0.386872	0.0248703	241.977	53.8364	-0.380393	0.0247998	235.273	52.3745	66	TRUE	72920	ANGPTL3
APOC3	ENSG00000110245	Remnant_C	Cholesterol	192.173	42.9719	199.854	44.6484	M3a.0.005	0.00284437	-0.278918	0.0199747	194.981	43.5849	-0.283669	0.0199255	202.677	45.2643	538	TRUE	7069	APOA1|APOC3|APOA5
LIPC	ENSG00000166035	Remnant_C	Cholesterol	100.368	22.8976	107.262	24.409	M3b.0.005	0.00691561	0.13073	0.0128638	103.279	23.5359	0.134944	0.0128561	110.176	25.0473	1030	TRUE	24048	ALDH1A2|LIPC
LIPG	ENSG00000101670	Remnant_C	Cholesterol	62.4656	14.5668	64.7499	15.0704	M3b.0.005	0.00440812	0.129511	0.0160612	65.0215	15.1303	0.131405	0.0160174	67.304	15.6332	1339	TRUE	22886	DYM|LIPG|RPL17|MYO5B|C18orf32|ACAA2|CFAP53|SMAD7|CTIF
LDLR	ENSG00000130164	Remnant_C	Cholesterol	68.9086	15.9866	69.8549	16.195	M4a.0.005	0.00372241	0.150336	0.0176123	72.8613	16.8567	0.149875	0.0174452	73.8086	17.0651	1503	TRUE	2777	LDLR
APOB	ENSG00000084674	Remnant_C	Cholesterol	573.386	125.987	563.514	123.84	M1.5e-05	0.000520851	-1.12492	0.0466357	581.848	127.828	-1.11364	0.0465645	571.975	125.68	1747	TRUE	9671	APOB
NPC1L1	ENSG00000015520	Remnant_C	Cholesterol	52.9168	12.4584	49.903	11.7917	M3a.0.005	0.0101279	-0.079387	0.0106518	55.5454	13.0394	-0.0768018	0.0106219	52.28	12.3176	2663	TRUE	29852	NPC1L1|OGDH
PCSK9	ENSG00000169174	SFA	Fatty acids	50.4712	11.9175	50.3373	11.8878	M3a.0.005	0.00339748	-0.132962	0.018111	53.898	12.6754	-0.132428	0.0180675	53.7233	12.6368	59	TRUE	426	PCSK9
ANGPTL3	ENSG00000132855	SFA	Fatty acids	657.485	144.279	682.831	149.791	M3a.0.005	0.00183373	-0.632739	0.024598	661.684	145.192	-0.643213	0.0245396	687.03	150.704	66	TRUE	65422	ANGPTL3
APOA5	ENSG00000110243	SFA	Fatty acids	91.6309	20.9811	93.127	21.3094	M2.0.005	0.000513683	0.456646	0.0465246	96.3374	22.0137	0.460196	0.0465237	97.8446	22.3443	534	TRUE	3045	APOA5|APOA1|APOC3|ZPR1|SIK3|BUD13|SIDT2|TAGLN|APOA4|PAFAH1B2|PCSK7
ZPR1	ENSG00000109917	SFA	Fatty acids	37.4238	9.02203	53.5374	12.5957	M4b.0.005	0.0056314	0.0880308	0.0141212	38.8621	9.34214	0.104959	0.0141271	55.1989	12.9628	535	TRUE	481	APOA5|APOA1|ZPR1|APOC3|BUD13
APOC3	ENSG00000110245	SFA	Fatty acids	402.549	88.8139	386.141	85.242	M3a.0.005	0.00284437	-0.39892	0.019811	405.471	89.4499	-0.390771	0.0198114	389.058	85.8771	538	TRUE	21267	APOA1|APOC3|APOA5
PDE3B	ENSG00000152270	SFA	Fatty acids	43.3849	10.3471	43.6939	10.4157	M3a.0.005	0.00490866	-0.103816	0.0151144	47.1783	11.1883	-0.104154	0.0151142	47.4881	11.257	580	FALSE	1302454	BMAL1|FAR1
LIPC	ENSG00000166035	SFA	Fatty acids	297.162	65.8638	303.447	67.2331	M3b.0.005	0.00691561	0.220934	0.0127537	300.092	66.5023	0.222885	0.0127337	306.377	67.8716	1033	TRUE	14660	LIPC
CETP	ENSG00000087237	SFA	Fatty acids	38.9728	9.36679	39.6339	9.51382	M1.0.005	0.000459926	0.323966	0.049024	43.6697	10.4103	0.325792	0.0489272	44.3384	10.5587	1067	TRUE	2438	CETP
G6PC1	ENSG00000131482	SFA	Fatty acids	91.2181	20.8905	91.126	20.8703	M3a.0.005	0.00189227	0.235826	0.0242034	94.9359	21.7063	0.235301	0.0241612	94.8437	21.6861	1334	FALSE	11595712	RAB11FIP4
LIPG	ENSG00000101670	SFA	Fatty acids	199.96	44.6715	175.34	39.297	M3b.0.005	0.00440812	0.226228	0.0158935	202.606	45.2489	0.211652	0.0158647	177.984	39.8744	1339	TRUE	22886	DYM|LIPG|RPL17|MYO5B|C18orf32|ACAA2|CFAP53|SMAD7|CTIF
INSR	ENSG00000171105	SFA	Fatty acids	33.8683	8.22936	34.1127	8.28391	M3b.5e-05	0.00236892	-0.134286	0.021673	38.3906	9.23724	-0.134428	0.021625	38.6427	9.29334	1477	TRUE	85322	INSR
ANGPTL4	ENSG00000167772	SFA	Fatty acids	34.212	8.30608	34.735	8.42275	M3a.0.005	0.00125434	-0.186971	0.0297512	39.495	9.48293	-0.187792	0.0296852	40.0198	9.59963	1495	TRUE	1150	ANGPTL4|CD320|NDUFA7|RPS28|KANK3|RAB11B|MARCHF2|CERS4|HNRNPM
TM6SF2	ENSG00000213996	SFA	Fatty acids	59.7385	13.9652	62.8375	14.6488	M3b.0.005	0.00433405	-0.12626	0.0160553	61.8441	14.4297	-0.129119	0.0160198	64.9633	15.1174	1532	TRUE	4376	NDUFA13|SUGP1|TM6SF2|GATAD2A|HAPLN4|NCAN|YJEFN3|CILP2|PBX4|TSSK6|LPAR2|BORCS8|RFXANK|NR2C2AP|MEF2B|MAU2
APOB	ENSG00000084674	SFA	Fatty acids	730.631	160.185	730.049	160.058	M1.5e-05	0.000520851	-1.256	0.0461998	739.096	162.026	-1.2556	0.0462032	738.513	161.899	1745	TRUE	2259	APOB
GCKR	ENSG00000084734	SFA	Fatty acids	49.4212	11.6851	41.023	9.82262	M1.0.005	0.00514639	0.105432	0.0147493	51.0974	12.056	0.0964635	0.0147527	42.7548	10.2073	1782	TRUE	11231	SNX17|GCKR|MPV17
ABCA1	ENSG00000165029	SFA	Fatty acids	108.41	24.6605	110.253	25.0643	M3a.0.005	0.0113309	-0.10572	0.00998328	112.142	25.478	-0.10638	0.00996409	113.985	25.8818	2931	TRUE	46461	ABCA1
LIPC	ENSG00000166035	SFA_pct	Fatty acids	67.0676	15.5811	64.5143	15.0185	M3b.0.005	0.00691561	0.10662	0.0127521	69.9064	16.2063	0.104544	0.012739	67.3492	15.6431	1034	TRUE	20907	LIPC
ANGPTL3	ENSG00000132855	S_HDL_C	Lipoprotein subclasses	337.232	74.5923	348.463	77.0381	M3a.0.005	0.00183373	-0.451376	0.0244282	341.425	75.5054	-0.457359	0.0243546	352.656	77.9513	66	TRUE	13607	ANGPTL3
DGAT2	ENSG00000062282	S_HDL_C	Lipoprotein subclasses	68.9662	15.9993	75.3242	17.3985	M3b.0.005	0.0103023	-0.0876483	0.0103868	71.207	16.4926	-0.0912785	0.010364	77.5684	17.8921	520	TRUE	3638	UVRAG|RPS3|MOGAT2|ARRB1|WNT11|DGAT2|MAP6|SERPINH1|GDPD5
APOC3	ENSG00000110245	S_HDL_C	Lipoprotein subclasses	45.154	10.7396	60.4486	14.1219	M3a.0.005	0.00284437	0.134664	0.0196293	47.0648	11.1632	0.154396	0.0195877	62.1304	14.4929	537	TRUE	3356	APOC3|APOA1|APOA5|APOA4
APOA1	ENSG00000118137	S_HDL_C	Lipoprotein subclasses	372.714	82.3187	362.235	80.0372	M3a.0.005	0.00195797	-0.457904	0.0236169	375.926	83.0181	-0.450483	0.0235649	365.448	80.7366	541	TRUE	4501	APOA1|APOC3
SH2B3	ENSG00000111252	S_HDL_C	Lipoprotein subclasses	45.6169	10.8423	41.8778	10.0125	M3a.0.005	0.00314541	-0.131234	0.0186275	49.6344	11.7323	-0.125757	0.018567	45.8754	10.8996	733	FALSE	40856	ATXN2
SCARB1	ENSG00000073060	S_HDL_C	Lipoprotein subclasses	38.2571	9.20753	36.9701	8.92099	M4a.0.005	0.00269863	-0.128129	0.0201177	40.5636	9.72052	-0.124928	0.0200524	38.8139	9.33142	777	TRUE	45651	SCARB1
LIPC	ENSG00000166035	S_HDL_C	Lipoprotein subclasses	592.908	130.234	584.31	128.363	M3b.0.005	0.00691561	-0.308554	0.0126405	595.843	130.872	-0.304788	0.0125773	587.245	129.002	1033	TRUE	14660	LIPC
LCAT	ENSG00000213398	S_HDL_C	Lipoprotein subclasses	440.089	96.985	444.011	97.8386	M3a.0.005	0.00101661	-0.69085	0.0327675	444.509	97.9468	-0.691079	0.0326347	448.431	98.8003	1078	TRUE	2667	LCAT|NFATC3|ATP6V0D1
G6PC1	ENSG00000131482	S_HDL_C	Lipoprotein subclasses	64.5469	15.0257	63.6128	14.8198	M3b.0.005	0.00284318	0.16104	0.0196275	67.3193	15.6366	0.159339	0.0195572	66.3794	15.4295	1190	FALSE	873312	MPP3|CD300LG|SOST|CFAP97D1|MPP2|DUSP3|NAGS|MEOX1|PYY|PPY|DHX8
ASGR1	ENSG00000141505	S_HDL_C	Lipoprotein subclasses	160.256	36.0023	164.367	36.9005	M3b.0.005	0.00134872	-0.363343	0.0284549	163.05	36.6128	-0.366579	0.028353	167.162	37.5109	1277	FALSE	3566	ACADVL
LIPG	ENSG00000101670	S_HDL_C	Lipoprotein subclasses	297.467	65.9304	234.394	52.1829	M3b.0.005	0.00440812	0.273269	0.0157741	300.118	66.5079	0.242109	0.0157253	237.042	52.7604	1342	TRUE	10614	LIPG
APOB	ENSG00000084674	S_HDL_C	Lipoprotein subclasses	324.394	71.7962	325.296	71.9926	M1.5e-05	0.000520851	-0.835605	0.0458015	332.845	73.6368	-0.835979	0.0457601	333.747	73.8332	1745	TRUE	3266	APOB
PLTP	ENSG00000100979	S_HDL_C	Lipoprotein subclasses	87.1435	19.996	113.325	25.7371	M3b.0.005	0.00597664	0.129035	0.0136585	89.2493	20.4583	0.145534	0.0135454	115.437	26.1998	1827	TRUE	13441	PLTP
ALB	ENSG00000163631	S_HDL_C	Lipoprotein subclasses	51.4253	12.1286	53.0299	12.4835	M3b.0.005	0.00260425	0.151076	0.0204762	54.4369	12.7945	0.152825	0.0204141	56.0438	13.1495	2191	FALSE	4725677	UGT2B15
PLA2G12A	ENSG00000123739	S_HDL_C	Lipoprotein subclasses	63.0589	14.6976	65.5299	15.2423	M3b.0.005	0.00298533	-0.154946	0.01914	65.5358	15.2436	-0.157355	0.0190821	68.0001	15.7865	2258	TRUE	106106	MCUB|PLA2G12A|CASP6|COL25A1|EGF|CFI|RRH|SEC24B|GAR1|LRIT3
CD36	ENSG00000135218	S_HDL_C	Lipoprotein subclasses	192.398	43.0211	191.435	42.8108	M3a.0.005	0.0041465	0.227881	0.0162712	196.144	43.8388	0.22645	0.0162089	195.18	43.6283	2685	FALSE	6975958	FZD9|VPS37D|CLDN3|STX1A|DNAJC30|BUD23|BCL7B|BAZ1B|MLXIPL
LPL	ENSG00000175445	S_HDL_C	Lipoprotein subclasses	97.4048	22.2479	101.131	23.0651	M3a.0.005	0.00142995	-0.278576	0.0276579	101.449	23.1347	-0.283008	0.0275954	105.178	23.9522	2865	TRUE	54301	LPL
ABCA1	ENSG00000165029	S_HDL_C	Lipoprotein subclasses	525.635	115.599	530.234	116.6	M3a.5e-05	0.00303909	-0.437353	0.0189759	531.203	116.811	-0.437661	0.0189076	535.801	117.811	2930	TRUE	45045	ABCA1
ANGPTL3	ENSG00000132855	S_HDL_CE	Lipoprotein subclasses	228.222	50.8368	233.52	51.9923	M3a.0.005	0.00183373	-0.372543	0.0244371	232.409	51.75	-0.375721	0.0243694	237.708	52.9055	66	TRUE	13607	ANGPTL3
DGAT2	ENSG00000062282	S_HDL_CE	Lipoprotein subclasses	70.3747	16.3094	76.5635	17.6711	M3b.0.005	0.0103023	-0.0885361	0.0103897	72.6165	16.8028	-0.0919982	0.0103632	78.8083	18.1647	520	TRUE	3638	UVRAG|RPS3|MOGAT2|ARRB1|WNT11|DGAT2|MAP6|SERPINH1|GDPD5
APOC3	ENSG00000110245	S_HDL_CE	Lipoprotein subclasses	46.007	10.9287	55.4538	13.0192	M3a.0.005	0.00284437	0.136167	0.0196348	48.0943	11.3912	0.148379	0.0195854	57.3957	13.4481	541	TRUE	10546	APOA1|APOC3
APOA1	ENSG00000118137	S_HDL_CE	Lipoprotein subclasses	330.976	73.2298	329.525	72.9137	M3a.0.005	0.00195797	-0.431856	0.0236235	334.187	73.9292	-0.429816	0.0235631	332.736	73.6131	541	TRUE	4501	APOA1|APOC3
SH2B3	ENSG00000111252	S_HDL_CE	Lipoprotein subclasses	41.5233	9.93376	38.01	9.15253	M3a.0.005	0.00314541	-0.125695	0.0186357	45.4928	10.8147	-0.120324	0.0185768	41.9527	10.0291	733	FALSE	40856	ATXN2
SCARB1	ENSG00000073060	S_HDL_CE	Lipoprotein subclasses	84.9213	19.508	83.2282	19.136	M4a.0.005	0.00269863	-0.187913	0.0201266	87.172	20.0022	-0.185606	0.0200628	85.5856	19.6539	777	TRUE	45651	SCARB1
LIPC	ENSG00000166035	S_HDL_CE	Lipoprotein subclasses	1231.71	269.106	1245.7	272.147	M3b.0.005	0.00691561	-0.44666	0.0127117	1234.65	269.745	-0.448249	0.0126853	1248.64	272.786	1032	TRUE	10087	ALDH1A2|LIPC
LCAT	ENSG00000213398	S_HDL_CE	Lipoprotein subclasses	499.416	109.895	503.609	110.807	M3a.0.005	0.00101661	-0.73555	0.0327693	503.836	110.857	-0.735856	0.0326474	508.03	111.769	1078	TRUE	2667	LCAT|NFATC3|ATP6V0D1
G6PC1	ENSG00000131482	S_HDL_CE	Lipoprotein subclasses	47.0769	11.1659	46.0391	10.9359	M3b.0.005	0.00284318	0.138802	0.019637	49.962	11.8048	0.13689	0.0195691	48.9331	11.577	1190	FALSE	873312	MPP3|CD300LG|SOST|CFAP97D1|MPP2|DUSP3|NAGS|MEOX1|PYY|PPY|DHX8
ASGR1	ENSG00000141505	S_HDL_CE	Lipoprotein subclasses	171.807	38.5254	175.383	39.3065	M3b.0.005	0.00134872	-0.376177	0.0284687	174.602	39.1359	-0.378695	0.0283702	178.179	39.9169	1277	FALSE	3566	ACADVL
LIPG	ENSG00000101670	S_HDL_CE	Lipoprotein subclasses	215.884	48.1458	171.436	38.4445	M3b.0.005	0.00440812	0.233224	0.0157767	218.531	48.7233	0.207516	0.0157281	174.08	39.022	1342	TRUE	9225	LIPG
APOB	ENSG00000084674	S_HDL_CE	Lipoprotein subclasses	204.077	45.5698	205.284	45.8331	M1.5e-05	0.000520851	-0.667695	0.0458021	212.513	47.4104	-0.668588	0.0457337	213.72	47.6737	1745	TRUE	3266	APOB
PLTP	ENSG00000100979	S_HDL_CE	Lipoprotein subclasses	99.5927	22.7277	125.571	28.4182	M3b.0.005	0.00597664	0.137941	0.0136784	101.699	23.1896	0.153256	0.0135627	127.685	28.8808	1827	TRUE	13441	PLTP
ALB	ENSG00000163631	S_HDL_CE	Lipoprotein subclasses	42.6339	10.1804	44.1646	10.5201	M3b.0.005	0.00260425	0.13838	0.0204855	45.6305	10.8453	0.140266	0.0204246	47.1628	11.1849	2246	FALSE	28925878	SLC39A8
PLA2G12A	ENSG00000123739	S_HDL_CE	Lipoprotein subclasses	73.9384	17.0937	76.496	17.6563	M3b.0.005	0.00298533	-0.167491	0.0191486	76.5083	17.659	-0.16975	0.0190918	79.0547	18.2189	2258	TRUE	106106	MCUB|PLA2G12A|CASP6|COL25A1|EGF|CFI|RRH|SEC24B|GAR1|LRIT3
CD36	ENSG00000135218	S_HDL_CE	Lipoprotein subclasses	204.52	45.6665	204.538	45.6705	M3a.0.005	0.0041465	0.234942	0.0162786	208.3	46.4913	0.234083	0.0162184	208.316	46.4947	2685	FALSE	6975958	FZD9|VPS37D|CLDN3|STX1A|DNAJC30|BUD23|BCL7B|BAZ1B|MLXIPL
LPL	ENSG00000175445	S_HDL_CE	Lipoprotein subclasses	116.165	26.3591	117.234	26.5934	M3a.0.005	0.00142995	-0.303464	0.0276771	120.219	27.2468	-0.303981	0.0276016	121.29	27.4813	2865	TRUE	54301	LPL
ABCA1	ENSG00000165029	S_HDL_CE	Lipoprotein subclasses	457.213	100.712	460.996	101.535	M3a.5e-05	0.00303909	-0.408345	0.0189819	462.78	101.923	-0.408563	0.0189149	466.562	102.746	2931	TRUE	45851	ABCA1
ANGPTL3	ENSG00000132855	S_HDL_CE_pct	Relative lipoprotein lipid concentrations	758.421	166.228	788.768	172.826	M3a.0.005	0.00183373	0.644973	0.0233554	762.621	167.141	0.654721	0.0232503	792.968	173.739	66	TRUE	36887	ANGPTL3
NR1H3	ENSG00000025434	S_HDL_CE_pct	Relative lipoprotein lipid concentrations	33.8119	8.21676	36.3967	8.79324	M3a.0.005	0.00242745	0.12451	0.0203783	37.3314	9.00145	0.128799	0.0203822	39.9319	9.58009	418	TRUE	545135	ARHGAP1|LRP4|F2|CHRM4|MYBPC3|ARFGAP2|ATG13|PSMC3|PACSIN3|SPI1|RAPSN|SLC39A13|HARBI1|AMBRA1|NR1H3|CKAP5|CSTPP1|MADD
APOA5	ENSG00000110243	S_HDL_CE_pct	Relative lipoprotein lipid concentrations	246.395	54.7997	247.849	55.1166	M1.0.005	0.000493375	-0.716386	0.0451585	251.66	55.9474	-0.718602	0.0451674	253.12	56.2658	534	TRUE	3045	APOA5|APOA1|APOC3|ZPR1|SIK3|BUD13|SIDT2|TAGLN|APOA4|PAFAH1B2|PCSK7
APOC3	ENSG00000110245	S_HDL_CE_pct	Relative lipoprotein lipid concentrations	783.795	171.745	725.733	159.12	M3a.0.005	0.00284437	0.528599	0.0188458	786.729	172.383	0.508868	0.0188513	728.666	159.758	540	TRUE	8129	APOA4|APOC3|APOA1|BACE1|APOA5|PCSK7|PAFAH1B2|ZPR1|SIDT2|CEP164|TAGLN|SIK3|BUD13|DSCAML1
PDE3B	ENSG00000152270	S_HDL_CE_pct	Relative lipoprotein lipid concentrations	59.3932	13.889	55.8577	13.1084	M1.0.005	0.00132841	0.220413	0.0275448	64.032	14.9122	0.214243	0.0275502	60.4731	14.1273	586	TRUE	342910	RRAS2|FAR1|PSMA1|PDE3B|CALCB|COPB1|CALCA|CYP2R1|SPON1
SCARB1	ENSG00000073060	S_HDL_CE_pct	Relative lipoprotein lipid concentrations	175.704	39.3764	168.085	37.7125	M3a.0.005	0.00286946	-0.249954	0.0186697	179.244	40.1496	-0.243768	0.0186075	171.624	38.4855	775	TRUE	26246	SCARB1|NCOR2|RFLNA|TMEM132B|DHX37|UBC|BRI3BP|AACS|ZNF664
PCSK6	ENSG00000140479	S_HDL_CE_pct	Relative lipoprotein lipid concentrations	57.5213	13.4758	58.4679	13.6848	M3a.5e-05	0.00133797	0.224274	0.0280955	63.7214	14.8437	0.225584	0.0280504	64.6753	15.054	1012	TRUE	64266	CHSY1|PCSK6|ALDH1A3|SELENOS|SNRPA1|TM2D3|LRRK1
LIPC	ENSG00000166035	S_HDL_CE_pct	Relative lipoprotein lipid concentrations	1403.85	306.515	1403.85	306.515	M3b.0.005	0.00691561	-0.613934	0.0124167	2444.75	532.663	-0.615072	0.0123967	2461.71	536.348	1033	TRUE	14660	LIPC
CETP	ENSG00000087237	S_HDL_CE_pct	Relative lipoprotein lipid concentrations	32.79	7.98855	33.4428	8.13436	M1.0.005	0.000459926	-0.284743	0.0465277	37.4528	9.02849	-0.286156	0.0463509	38.1146	9.1758	1067	TRUE	8747	CETP
LCAT	ENSG00000213398	S_HDL_CE_pct	Relative lipoprotein lipid concentrations	382.809	84.5166	384.13	84.8042	M3a.0.005	0.00101661	-0.616138	0.0313109	387.227	85.4784	-0.614842	0.0311918	388.548	85.766	1078	TRUE	2667	LCAT|NFATC3|ATP6V0D1
ASGR1	ENSG00000141505	S_HDL_CE_pct	Relative lipoprotein lipid concentrations	45.65	10.8496	46.1737	10.9657	M3b.0.005	0.00134872	-0.189218	0.0271969	48.4045	11.46	-0.189536	0.0270962	48.9288	11.5761	1278	TRUE	7338	ACADVL|ASGR1|DLG4|DVL2|ASGR2|PHF23|GABARAP|CTDNEP1
LIPG	ENSG00000101670	S_HDL_CE_pct	Relative lipoprotein lipid concentrations	259.05	57.5585	233.475	51.9825	M3b.0.005	0.00440812	-0.244027	0.0150848	261.698	58.1356	-0.230947	0.0150295	236.121	52.5595	1339	TRUE	22886	DYM|LIPG|RPL17|MYO5B|C18orf32|ACAA2|CFAP53|SMAD7|CTIF
CREB3L3	ENSG00000060566	S_HDL_CE_pct	Relative lipoprotein lipid concentrations	46.4587	11.0289	45.2528	10.7615	M3a.5e-05	0.000494569	-0.331114	0.0452663	53.5064	12.5888	-0.324386	0.0448796	52.2427	12.3094	1398	TRUE	3773	CREB3L3
ANGPTL4	ENSG00000167772	S_HDL_CE_pct	Relative lipoprotein lipid concentrations	86.6928	19.897	86.4721	19.8486	M3a.0.005	0.00125434	0.272915	0.0284455	92.0504	21.0732	0.270245	0.0282025	91.8207	21.0227	1495	TRUE	1150	ANGPTL4|CD320|NDUFA7|RPS28|KANK3|RAB11B|MARCHF2|CERS4|HNRNPM
LDLR	ENSG00000130164	S_HDL_CE_pct	Relative lipoprotein lipid concentrations	93.5149	21.3945	100.159	22.8518	M3a.5e-05	0.00166529	0.245581	0.0246977	98.8727	22.5698	0.251536	0.0244868	105.521	24.0273	1503	TRUE	1086	LDLR
APOB	ENSG00000084674	S_HDL_CE_pct	Relative lipoprotein lipid concentrations	111.838	25.4115	109.584	24.9178	M3a.0.005	0.00417875	0.167368	0.0155084	116.469	26.4258	0.165232	0.0154608	114.215	25.9321	1751	TRUE	9698	APOB
PLA2G12A	ENSG00000123739	S_HDL_CE_pct	Relative lipoprotein lipid concentrations	125.516	28.4063	124.721	28.2324	M3a.0.005	0.00233069	-0.234805	0.0207111	128.532	29.0662	-0.233169	0.0206301	127.743	28.8935	2258	TRUE	106106	MCUB|PLA2G12A|CASP6|COL25A1|EGF|CFI|RRH|SEC24B|GAR1|LRIT3
POR	ENSG00000127948	S_HDL_CE_pct	Relative lipoprotein lipid concentrations	55.2283	12.9694	58.7365	13.7441	M3a.0.005	0.0117478	0.0712247	0.00931317	58.4879	13.6892	0.0730533	0.00927566	62.0284	14.4704	2694	TRUE	86488	CCL24|YWHAG|HSPB1|CCL26|HIP1|ZP3|SSC4D|DTX2|RHBDD2|POR
CD36	ENSG00000135218	S_HDL_CE_pct	Relative lipoprotein lipid concentrations	75.1554	17.3614	77.8864	17.962	M3a.0.005	0.0041465	0.138306	0.0155688	78.9176	18.1887	0.140114	0.0155061	81.6503	18.7894	2694	FALSE	4383885	CCL24|YWHAG|HSPB1|CCL26|HIP1|ZP3|SSC4D|DTX2|RHBDD2|POR
LPL	ENSG00000175445	S_HDL_CE_pct	Relative lipoprotein lipid concentrations	121.339	27.4919	121.292	27.4816	M3a.0.005	0.00142995	-0.297021	0.0265243	125.396	28.3801	-0.295316	0.0263771	125.349	28.3698	2865	TRUE	54301	LPL
PCSK9	ENSG00000169174	S_HDL_C_pct	Relative lipoprotein lipid concentrations	102.831	23.4376	102.804	23.4319	M3b.0.005	0.00486804	-0.149156	0.0145035	105.764	24.0806	-0.148119	0.014402	105.773	24.0825	59	TRUE	426	PCSK9
ANGPTL3	ENSG00000132855	S_HDL_C_pct	Relative lipoprotein lipid concentrations	824.684	180.634	866.114	189.642	M3a.0.005	0.00183373	0.677872	0.0235451	828.884	181.548	0.689759	0.0233808	870.314	190.555	66	TRUE	36887	ANGPTL3
NR1H3	ENSG00000025434	S_HDL_C_pct	Relative lipoprotein lipid concentrations	77.5918	17.8972	84.0398	19.3143	M3a.0.005	0.00242745	0.185225	0.0205523	81.2224	18.6953	0.192434	0.0205517	87.6737	20.1124	423	FALSE	377137	RAPSN|AGBL2|CELF1|FNBP4|PTPMT1|KBTBD4|NDUFS3|MADD|PTPRJ|PSMC3|SPI1|MYBPC3|NUP160|FAM180B
APOA5	ENSG00000110243	S_HDL_C_pct	Relative lipoprotein lipid concentrations	265.87	59.0449	267.601	59.4223	M1.0.005	0.000493375	-0.749999	0.0455443	271.177	60.2016	-0.752369	0.0455429	272.91	60.5794	534	TRUE	3045	APOA5|APOA1|APOC3|ZPR1|SIK3|BUD13|SIDT2|TAGLN|APOA4|PAFAH1B2|PCSK7
APOC3	ENSG00000110245	S_HDL_C_pct	Relative lipoprotein lipid concentrations	1298.21	283.557	1140.43	249.268	M3a.0.005	0.00284437	0.6856	0.0190068	1301.14	284.195	0.642835	0.0190111	1143.36	249.906	540	TRUE	8129	APOA4|APOC3|APOA1|BACE1|APOA5|PCSK7|PAFAH1B2|ZPR1|SIDT2|CEP164|TAGLN|SIK3|BUD13|DSCAML1
PDE3B	ENSG00000152270	S_HDL_C_pct	Relative lipoprotein lipid concentrations	83.6995	19.2396	80.6138	18.5616	M1.0.005	0.00132841	0.261188	0.0277801	88.3973	20.2713	0.256577	0.0277792	85.3088	19.5931	583	FALSE	103324	PSMA1
SH2B3	ENSG00000111252	S_HDL_C_pct	Relative lipoprotein lipid concentrations	48.8506	11.5587	44.9366	10.6914	M3a.0.005	0.00314541	-0.130303	0.0179507	52.6921	12.4088	-0.12477	0.0178603	48.803	11.5482	733	FALSE	164004	ATXN2
SCARB1	ENSG00000073060	S_HDL_C_pct	Relative lipoprotein lipid concentrations	55.1344	12.9486	55.3272	12.9912	M3a.0.005	0.00286946	-0.143734	0.0188049	58.4218	13.6746	-0.143225	0.0187101	58.5983	13.7136	768	FALSE	755958	RFLNA|ATP6V0A2|NCOR2|ZNF664|EIF2B1|DDX55|GTF2H3|DNAH10|TCTN2
PCSK6	ENSG00000140479	S_HDL_C_pct	Relative lipoprotein lipid concentrations	60.5233	14.1384	64.3988	14.993	M3a.5e-05	0.00133797	0.227362	0.0278732	66.5369	15.4642	0.233294	0.0277959	70.444	16.3247	1010	TRUE	31123	PCSK6|CHSY1
LIPC	ENSG00000166035	S_HDL_C_pct	Relative lipoprotein lipid concentrations	1267.45	276.873	1281.06	279.831	M3b.0.005	0.00691561	-0.439058	0.0123184	1270.39	277.511	-0.440181	0.0122843	1284	280.469	1033	TRUE	14660	LIPC
LCAT	ENSG00000213398	S_HDL_C_pct	Relative lipoprotein lipid concentrations	364.211	80.4672	366.156	80.8908	M3a.0.005	0.00101661	-0.606279	0.0315775	368.628	81.429	-0.604087	0.0313807	370.573	81.8526	1078	TRUE	2667	LCAT|NFATC3|ATP6V0D1
LIPG	ENSG00000101670	S_HDL_C_pct	Relative lipoprotein lipid concentrations	271.204	60.2075	234.677	52.2447	M3b.0.005	0.00440812	-0.251446	0.0151945	273.853	60.7847	-0.23281	0.0151123	237.324	52.8218	1339	TRUE	22886	DYM|LIPG|RPL17|MYO5B|C18orf32|ACAA2|CFAP53|SMAD7|CTIF
CREB3L3	ENSG00000060566	S_HDL_C_pct	Relative lipoprotein lipid concentrations	54.9612	12.9103	54.743	12.8621	M3a.5e-05	0.000494569	-0.361253	0.0458528	62.0713	14.4798	-0.355017	0.0451542	61.8161	14.4236	1398	TRUE	3773	CREB3L3
ANGPTL4	ENSG00000167772	S_HDL_C_pct	Relative lipoprotein lipid concentrations	108.062	24.5842	110.705	25.1634	M3a.0.005	0.00125434	0.306888	0.0288141	113.436	25.7615	0.305715	0.0283751	116.081	26.3407	1495	TRUE	1150	ANGPTL4|CD320|NDUFA7|RPS28|KANK3|RAB11B|MARCHF2|CERS4|HNRNPM
LDLR	ENSG00000130164	S_HDL_C_pct	Relative lipoprotein lipid concentrations	156.211	35.1184	170.318	38.2002	M3a.5e-05	0.00166529	0.31802	0.0250177	161.59	36.2937	0.326564	0.0246366	175.701	39.3759	1503	TRUE	1536	LDLR
APOB	ENSG00000084674	S_HDL_C_pct	Relative lipoprotein lipid concentrations	81.0758	18.6631	80.9322	18.6315	M4a.0.005	0.00290291	0.173903	0.018723	86.2713	19.8045	0.172947	0.0186348	86.1337	19.7742	1745	TRUE	7223	APOB
PLA2G12A	ENSG00000123739	S_HDL_C_pct	Relative lipoprotein lipid concentrations	144.118	32.4752	146.478	32.9912	M3b.0.005	0.00298533	-0.222696	0.0184449	145.771	32.8367	-0.223395	0.0183382	148.399	33.4111	2258	TRUE	7679	MCUB|PLA2G12A|CASP6|COL25A1|EGF|CFI|RRH|SEC24B|GAR1|LRIT3
SLC22A5	ENSG00000197375	S_HDL_C_pct	Relative lipoprotein lipid concentrations	33.9524	8.24813	33.1385	8.0664	M3a.0.005	0.0052766	0.084686	0.0139035	37.1	8.94991	0.083468	0.013824	36.4565	8.80657	2384	TRUE	63730	SLC22A5
POR	ENSG00000127948	S_HDL_C_pct	Relative lipoprotein lipid concentrations	70.5305	16.3437	77.0241	17.7724	M3a.0.005	0.0117478	0.080606	0.00938301	73.7989	17.063	0.0836067	0.00932818	80.332	18.4996	2694	TRUE	86488	CCL24|YWHAG|HSPB1|CCL26|HIP1|ZP3|SSC4D|DTX2|RHBDD2|POR
CD36	ENSG00000135218	S_HDL_C_pct	Relative lipoprotein lipid concentrations	70.3555	16.3052	74.6515	17.2506	M3a.0.005	0.0041465	0.135036	0.0156855	74.1136	17.1323	0.138085	0.0155938	78.4133	18.0779	2694	FALSE	4383885	CCL24|YWHAG|HSPB1|CCL26|HIP1|ZP3|SSC4D|DTX2|RHBDD2|POR
LPL	ENSG00000175445	S_HDL_C_pct	Relative lipoprotein lipid concentrations	120.977	27.4127	121.538	27.5355	M3a.0.005	0.00142995	-0.298815	0.0267231	125.034	28.3009	-0.297116	0.0265118	125.596	28.4237	2865	TRUE	54301	LPL
ABCA1	ENSG00000165029	S_HDL_C_pct	Relative lipoprotein lipid concentrations	41.2891	9.88175	42.5597	10.1639	M3b.5e-05	0.00453355	-0.101277	0.0149858	45.6727	10.8546	-0.102314	0.0149032	47.1321	11.1781	2918	FALSE	15323362	SEMA4D|S1PR3
ANGPTL3	ENSG00000132855	S_HDL_FC	Lipoprotein subclasses	616.693	135.407	637.852	140.009	M3a.0.005	0.00183373	-0.597081	0.0239621	620.892	136.32	-0.605487	0.0238957	642.05	140.922	66	TRUE	27700	ANGPTL3
DGAT2	ENSG00000062282	S_HDL_FC	Lipoprotein subclasses	45.6616	10.8522	50.9162	12.016	M3b.0.005	0.0103023	-0.070561	0.0101972	47.8813	11.3441	-0.0741277	0.0101682	53.1465	12.5092	521	TRUE	18071	MOGAT2|RPS3|DGAT2|WNT11|ARRB1|SERPINH1|MAP6|UVRAG|GDPD5
APOA1	ENSG00000118137	S_HDL_FC	Lipoprotein subclasses	374.474	82.7019	380.298	83.9699	M3a.0.005	0.00195797	-0.450597	0.0231858	377.686	83.4013	-0.452761	0.0231196	383.51	84.6693	554	FALSE	2323630	ABCG4
SH2B3	ENSG00000111252	S_HDL_FC	Lipoprotein subclasses	42.2415	10.0933	40.5281	9.71262	M3a.0.005	0.00314541	-0.124162	0.0182769	46.1504	10.9605	-0.121622	0.018233	44.4949	10.5934	733	FALSE	40856	ATXN2
PCSK6	ENSG00000140479	S_HDL_FC	Lipoprotein subclasses	32.9726	8.02934	33.3064	8.10391	M3a.5e-05	0.00133797	-0.1725	0.028068	37.7708	9.09928	-0.172502	0.028016	37.912	9.13072	1012	TRUE	74259	CHSY1|PCSK6|ALDH1A3|SELENOS|SNRPA1|TM2D3|LRRK1
LIPC	ENSG00000166035	S_HDL_FC	Lipoprotein subclasses	162.256	36.4393	166.95	37.4647	M3b.0.005	0.00691561	0.159425	0.0124045	165.179	37.0777	0.161375	0.0123815	169.873	38.1031	1033	TRUE	14660	LIPC
CETP	ENSG00000087237	S_HDL_FC	Lipoprotein subclasses	56.5753	13.2669	56.3871	13.2253	M1.0.005	0.000459926	0.374714	0.0478356	61.3617	14.3233	0.372595	0.047651	61.1405	14.2745	1067	TRUE	4399	CETP
LCAT	ENSG00000213398	S_HDL_FC	Lipoprotein subclasses	169.666	38.0579	169.979	38.1262	M3a.0.005	0.00101661	-0.42467	0.032191	174.034	39.0118	-0.423343	0.0320668	174.29	39.0677	1081	TRUE	1459	CARMIL2|RANBP10|PSMB10|PSKH1|LCAT|ACD|CTRL|EDC4|CTCF|SLC7A6OS|SLC7A6|TSNAXIP1|DPEP2|CENPT|ESRP2|THAP11|RIPOR1|PARD6A|DDX28|NFATC3|PLA2G15|SLC12A4|DPEP3|GFOD2|NRN1L|DPEP2NB|NUTF2|DUS2|-|ENKD1|C16orf86
G6PC1	ENSG00000131482	S_HDL_FC	Lipoprotein subclasses	104.061	23.7073	102.758	23.4218	M3a.0.005	0.00189227	0.244484	0.0235716	107.578	24.4781	0.242377	0.0235065	106.317	24.2019	1190	FALSE	873312	MPP3|CD300LG|SOST|CFAP97D1|MPP2|DUSP3|NAGS|MEOX1|PYY|PPY|DHX8
ASGR1	ENSG00000141505	S_HDL_FC	Lipoprotein subclasses	79.7631	18.3746	79.8631	18.3966	M3b.0.005	0.00134872	-0.253526	0.0279054	82.5409	18.985	-0.25298	0.0278284	82.6409	19.007	1277	FALSE	3566	ACADVL
LIPG	ENSG00000101670	S_HDL_FC	Lipoprotein subclasses	481.787	106.059	406.472	89.6679	M3b.0.005	0.00440812	0.340843	0.0154858	484.441	106.637	0.312464	0.015448	409.125	90.2453	1342	TRUE	10614	LIPG
APOB	ENSG00000084674	S_HDL_FC	Lipoprotein subclasses	657.006	144.174	656.008	143.958	M1.5e-05	0.000520851	-1.16022	0.0449756	665.469	146.015	-1.15947	0.04498	664.472	145.798	1744	TRUE	14596	APOB
GCKR	ENSG00000084734	S_HDL_FC	Lipoprotein subclasses	44.1575	10.5186	33.7979	8.21365	M3a.0.005	0.00689291	0.0843231	0.0124308	46.0143	10.9303	0.074516	0.0124336	35.9176	8.68647	1782	TRUE	11231	SNX17|GCKR|MPV17
PLTP	ENSG00000100979	S_HDL_FC	Lipoprotein subclasses	36.0667	8.71971	45.2016	10.7502	M3b.0.005	0.00597664	0.0824075	0.0133448	38.1338	9.18008	0.0913473	0.0132846	47.2819	11.2113	1827	TRUE	13441	PLTP
ALB	ENSG00000163631	S_HDL_FC	Lipoprotein subclasses	63.1486	14.7174	63.8782	14.8783	M3b.0.005	0.00260425	0.163422	0.0200898	66.1712	15.3836	0.163921	0.0200409	66.9013	15.5445	2191	FALSE	4729610	UGT2B15
CD36	ENSG00000135218	S_HDL_FC	Lipoprotein subclasses	109.166	24.826	108.176	24.6092	M3a.0.005	0.0041465	0.168549	0.0159627	111.491	25.3354	0.167517	0.0159138	110.808	25.1858	2698	FALSE	1565231	CACNA2D1
ABCA1	ENSG00000165029	S_HDL_FC	Lipoprotein subclasses	616.282	135.317	628.534	137.982	M3a.0.005	0.0113309	-0.242209	0.00972703	620.04	136.135	-0.243868	0.00969832	632.293	138.8	2931	TRUE	46461	ABCA1
PCSK9	ENSG00000169174	S_HDL_FC_pct	Relative lipoprotein lipid concentrations	250.478	55.6899	255.105	56.6984	M3b.0.005	0.00486804	-0.224203	0.0140771	253.661	56.3837	-0.225426	0.0140266	258.288	57.3922	59	TRUE	426	PCSK9
ANGPTL3	ENSG00000132855	S_HDL_FC_pct	Relative lipoprotein lipid concentrations	40.0128	9.59807	41.1139	9.84281	M3a.0.005	0.00183373	0.151353	0.022853	43.8626	10.4531	0.153057	0.022771	45.18	10.7454	66	TRUE	62427	ANGPTL3
NR1H3	ENSG00000025434	S_HDL_FC_pct	Relative lipoprotein lipid concentrations	75.5722	17.4531	81.2655	18.7048	M3a.0.005	0.00242745	0.176795	0.0198661	79.1976	18.2503	0.182127	0.0197667	84.8942	19.502	422	TRUE	67532	NR1H3
DGAT2	ENSG00000062282	S_HDL_FC_pct	Relative lipoprotein lipid concentrations	45.3304	10.7787	50.5071	11.9254	M3b.0.005	0.0103023	0.06701	0.0097216	47.5121	11.2623	0.0702274	0.00967291	52.7107	12.4129	521	TRUE	14423	MOGAT2|RPS3|DGAT2|WNT11|ARRB1|SERPINH1|MAP6|UVRAG|GDPD5
APOC3	ENSG00000110245	S_HDL_FC_pct	Relative lipoprotein lipid concentrations	684.061	150.058	511.292	112.479	M3a.0.005	0.00284437	0.481533	0.0183722	686.959	150.688	0.414572	0.0182873	513.927	113.052	542	TRUE	4856	APOA1|APOC3|APOA5
SH2B3	ENSG00000111252	S_HDL_FC_pct	Relative lipoprotein lipid concentrations	55.1978	12.9626	48.1577	11.4053	M3b.0.005	0.00988063	-0.0751478	0.0099043	57.5686	13.4862	-0.0702007	0.00987728	50.5136	11.9269	733	FALSE	21297	ATXN2
SCARB1	ENSG00000073060	S_HDL_FC_pct	Relative lipoprotein lipid concentrations	285.541	63.3319	284.07	63.0112	M3a.0.005	0.00286946	0.310304	0.0182504	289.09	64.1051	0.308669	0.0182006	287.618	63.7844	772	TRUE	3799	SCARB1|NCOR2|RFLNA|TMEM132B|DHX37|UBC|BRI3BP|AACS|ZNF664
LIPC	ENSG00000166035	S_HDL_FC_pct	Relative lipoprotein lipid concentrations	1403.85	306.515	1403.85	306.515	M3b.0.005	0.00691561	0.602772	0.0121109	2477.16	539.703	0.605466	0.012124	2493.96	543.352	1033	TRUE	14660	LIPC
CETP	ENSG00000087237	S_HDL_FC_pct	Relative lipoprotein lipid concentrations	267.216	59.3383	273.263	60.6563	M1.0.005	0.000459926	0.755176	0.0457863	272.036	60.3888	0.7578	0.045443	278.083	61.7067	1067	TRUE	1876	CETP
LDLR	ENSG00000130164	S_HDL_FC_pct	Relative lipoprotein lipid concentrations	74.0737	17.1235	72.8157	16.8467	M4a.0.005	0.00372241	0.143071	0.0162013	77.9842	17.9835	0.140251	0.0160107	76.7346	17.7087	1503	TRUE	3682	LDLR
APOB	ENSG00000084674	S_HDL_FC_pct	Relative lipoprotein lipid concentrations	432.307	95.2913	431.935	95.2103	M1.5e-05	0.000520851	-0.899158	0.0428285	440.764	97.1319	-0.897502	0.0427677	440.392	97.0509	1751	TRUE	9698	APOB
PLTP	ENSG00000100979	S_HDL_FC_pct	Relative lipoprotein lipid concentrations	52.6679	12.4034	66.8178	15.5261	M3b.0.005	0.00597664	-0.0941655	0.0127251	54.7596	12.8658	-0.105072	0.0126568	68.9179	15.9886	1830	TRUE	18374	PCIF1|MMP9|ZNF335|CTSA|PLTP|ZSWIM3|SPATA25|ACOT8|SNX21|SLC12A5|NEURL2
SNX8	ENSG00000106266	S_HDL_FC_pct	Relative lipoprotein lipid concentrations	38.5479	9.27225	38.5832	9.28009	M4a.0.005	0.00397328	0.0995834	0.0155296	41.12	9.84416	0.0991842	0.0154757	41.0754	9.83427	2617	FALSE	1261820	GPER1|CYP2W1|COX19|ADAP1|SUN1|GET4|DNAAF5|ZFAND2A
ABCA1	ENSG00000165029	S_HDL_FC_pct	Relative lipoprotein lipid concentrations	166.437	37.3526	173.237	38.8378	M3a.0.005	0.0113309	-0.120958	0.00927215	170.18	38.1701	-0.122983	0.00924448	176.981	39.6553	2931	TRUE	46461	ABCA1
ANGPTL3	ENSG00000132855	S_HDL_L	Lipoprotein subclasses	779.605	170.834	810.636	177.58	M3a.0.005	0.00183373	-0.682384	0.0243739	783.805	171.747	-0.693404	0.0242913	814.836	178.494	66	TRUE	11284	ANGPTL3
DGAT2	ENSG00000062282	S_HDL_L	Lipoprotein subclasses	92.6198	21.1981	100.844	23.0021	M3b.0.005	0.0103023	-0.100979	0.0103674	94.8693	21.6917	-0.105144	0.0103554	103.095	23.4957	521	TRUE	15679	MOGAT2|RPS3|DGAT2|WNT11|ARRB1|SERPINH1|MAP6|UVRAG|GDPD5
APOA1	ENSG00000118137	S_HDL_L	Lipoprotein subclasses	403.201	88.9559	399.76	88.2069	M3a.0.005	0.00195797	-0.47522	0.0235728	406.414	89.6553	-0.472651	0.0235452	402.973	88.9063	541	TRUE	951	APOA1|APOC3
PCSK6	ENSG00000140479	S_HDL_L	Lipoprotein subclasses	44.5573	10.6073	45.2175	10.7537	M3a.0.005	0.00451683	-0.108098	0.0155178	48.5258	11.4868	-0.108588	0.0154746	49.241	11.6452	1012	TRUE	69160	CHSY1|PCSK6|ALDH1A3|SELENOS|SNRPA1|TM2D3|LRRK1
LIPC	ENSG00000166035	S_HDL_L	Lipoprotein subclasses	112.293	25.5111	113.79	25.8391	M3b.0.005	0.00691561	-0.134922	0.0125702	115.208	26.1495	-0.135419	0.0125353	116.706	26.4775	1031	TRUE	8908	LIPC|ALDH1A2
LCAT	ENSG00000213398	S_HDL_L	Lipoprotein subclasses	198.772	44.4123	199.194	44.5044	M3a.0.005	0.00101661	-0.465169	0.0326349	203.169	45.3717	-0.464224	0.0325371	203.563	45.4576	1081	TRUE	1459	CARMIL2|RANBP10|PSMB10|PSKH1|LCAT|ACD|CTRL|EDC4|CTCF|SLC7A6OS|SLC7A6|TSNAXIP1|DPEP2|CENPT|ESRP2|THAP11|RIPOR1|PARD6A|DDX28|NFATC3|PLA2G15|SLC12A4|DPEP3|GFOD2|NRN1L|DPEP2NB|NUTF2|DUS2|-|ENKD1|C16orf86
G6PC1	ENSG00000131482	S_HDL_L	Lipoprotein subclasses	91.8922	21.0384	90.0477	20.6336	M3b.0.005	0.00284318	0.189877	0.0195661	94.1751	21.5394	0.187518	0.019505	92.4266	21.1557	1190	FALSE	873312	MPP3|CD300LG|SOST|CFAP97D1|MPP2|DUSP3|NAGS|MEOX1|PYY|PPY|DHX8
ASGR1	ENSG00000141505	S_HDL_L	Lipoprotein subclasses	111.649	25.3701	114.054	25.897	M3b.0.005	0.00134872	-0.303443	0.0283659	114.436	25.9805	-0.305659	0.0282773	116.842	26.5074	1277	FALSE	3566	ACADVL
LIPG	ENSG00000101670	S_HDL_L	Lipoprotein subclasses	536.876	118.045	446.348	98.347	M3b.0.005	0.00440812	0.365621	0.0157407	539.531	118.622	0.332588	0.0156958	449.001	98.9245	1342	TRUE	10614	LIPG
TM6SF2	ENSG00000213996	S_HDL_L	Lipoprotein subclasses	48.931	11.5765	51.6119	12.1699	M3b.0.005	0.00433405	-0.113157	0.0158883	50.7234	11.9733	-0.115742	0.0158244	53.4969	12.5867	1532	TRUE	4376	NDUFA13|SUGP1|TM6SF2|GATAD2A|HAPLN4|NCAN|YJEFN3|CILP2|PBX4|TSSK6|LPAR2|BORCS8|RFXANK|NR2C2AP|MEF2B|MAU2
APOB	ENSG00000084674	S_HDL_L	Lipoprotein subclasses	349.355	77.2324	352.954	78.0161	M1.5e-05	0.000520851	-0.864797	0.0457182	357.807	79.073	-0.869025	0.0457124	361.407	79.8567	1751	TRUE	9698	APOB
GCKR	ENSG00000084734	S_HDL_L	Lipoprotein subclasses	50.9199	12.0168	36.0655	8.71943	M3b.0.005	0.0102139	0.0764625	0.0104097	53.9539	12.6877	0.0649243	0.0104106	38.8923	9.34888	1782	TRUE	11231	SNX17|GCKR|MPV17
PLTP	ENSG00000100979	S_HDL_L	Lipoprotein subclasses	85.1497	19.5581	108.565	24.6943	M3b.0.005	0.00597664	0.127131	0.0136098	87.2563	20.0208	0.142148	0.0135118	110.676	25.157	1827	TRUE	13441	PLTP
ALB	ENSG00000163631	S_HDL_L	Lipoprotein subclasses	34.2976	8.32517	35.8514	8.67171	M3b.0.005	0.00260425	0.124654	0.0204181	37.2715	8.98811	0.126874	0.0203605	38.8302	9.33506	2199	FALSE	2393914	CDKL2|G3BP2
CD36	ENSG00000135218	S_HDL_L	Lipoprotein subclasses	113.992	25.8833	111.959	25.4379	M3a.0.005	0.0041465	0.175294	0.0162316	116.631	26.4613	0.172881	0.0161705	114.3	25.9507	2685	FALSE	6978554	FZD9|VPS37D|CLDN3|STX1A|DNAJC30|BUD23|BCL7B|BAZ1B|MLXIPL
ABCA1	ENSG00000165029	S_HDL_L	Lipoprotein subclasses	430.869	94.9782	432.946	95.4303	M3a.5e-05	0.00303909	-0.395165	0.0189155	436.434	96.1895	-0.394837	0.018855	438.511	96.6416	2931	TRUE	46461	ABCA1
ANGPTL3	ENSG00000132855	S_HDL_P	Lipoprotein subclasses	435.264	95.9349	453.575	99.9199	M3a.0.005	0.00183373	-0.513586	0.0244993	439.46	96.848	-0.52227	0.0244102	457.771	100.833	66	TRUE	13607	ANGPTL3
DGAT2	ENSG00000062282	S_HDL_P	Lipoprotein subclasses	64.1086	14.9291	72.4371	16.7634	M3b.0.005	0.0103023	-0.084857	0.0104179	66.3465	15.4222	-0.0898376	0.0103957	74.6803	17.2569	521	TRUE	15679	MOGAT2|RPS3|DGAT2|WNT11|ARRB1|SERPINH1|MAP6|UVRAG|GDPD5
APOA1	ENSG00000118137	S_HDL_P	Lipoprotein subclasses	348.113	76.962	345.328	76.3555	M3a.0.005	0.00195797	-0.443991	0.0236875	351.325	77.6614	-0.441283	0.0236369	348.54	77.0549	541	TRUE	951	APOA1|APOC3
SCARB1	ENSG00000073060	S_HDL_P	Lipoprotein subclasses	61.0497	14.2545	59.4097	13.8927	M4a.0.005	0.00269863	-0.159805	0.0201751	62.7407	14.6275	-0.156299	0.020102	60.4552	14.1234	777	TRUE	54653	SCARB1
LIPC	ENSG00000166035	S_HDL_P	Lipoprotein subclasses	528.586	116.241	520.582	114.5	M3b.0.005	0.00691561	-0.292212	0.0126747	531.521	116.88	-0.28847	0.0126077	523.516	115.138	1033	TRUE	14660	LIPC
LCAT	ENSG00000213398	S_HDL_P	Lipoprotein subclasses	364.115	80.4465	364.508	80.532	M3a.0.005	0.00101661	-0.630409	0.0328386	368.533	81.4083	-0.628347	0.0327137	368.925	81.4938	1078	TRUE	2667	LCAT|NFATC3|ATP6V0D1
G6PC1	ENSG00000131482	S_HDL_P	Lipoprotein subclasses	70.0456	16.2369	69.1432	16.0383	M3b.0.005	0.00284318	0.167802	0.0196825	72.6833	16.8175	0.165963	0.0196058	71.6567	16.5916	1190	FALSE	873312	MPP3|CD300LG|SOST|CFAP97D1|MPP2|DUSP3|NAGS|MEOX1|PYY|PPY|DHX8
ASGR1	ENSG00000141505	S_HDL_P	Lipoprotein subclasses	164.116	36.8455	168.268	37.7525	M3b.0.005	0.00134872	-0.36865	0.0285346	166.91	37.4559	-0.371752	0.0284234	171.063	38.3629	1277	FALSE	3566	ACADVL
LIPG	ENSG00000101670	S_HDL_P	Lipoprotein subclasses	312.516	69.2089	245.808	54.6716	M3b.0.005	0.00440812	0.280847	0.0158198	315.167	69.7864	0.248497	0.0157651	248.457	55.2491	1342	TRUE	9225	LIPG
TM6SF2	ENSG00000213996	S_HDL_P	Lipoprotein subclasses	36.0794	8.72253	37.2015	8.97252	M3b.0.005	0.00433405	-0.097931	0.0159719	37.5949	9.06013	-0.0990384	0.0159003	38.7968	9.32764	1532	TRUE	4376	NDUFA13|SUGP1|TM6SF2|GATAD2A|HAPLN4|NCAN|YJEFN3|CILP2|PBX4|TSSK6|LPAR2|BORCS8|RFXANK|NR2C2AP|MEF2B|MAU2
APOB	ENSG00000084674	S_HDL_P	Lipoprotein subclasses	378.219	83.5173	380.324	83.9756	M1.5e-05	0.000520851	-0.903499	0.0459468	386.673	85.3579	-0.905168	0.0459069	388.779	85.8162	1751	TRUE	9698	APOB
PLTP	ENSG00000100979	S_HDL_P	Lipoprotein subclasses	99.7529	22.7628	130.08	29.4051	M3b.0.005	0.00597664	0.138325	0.0137055	101.862	23.2253	0.15613	0.0135793	132.195	29.8677	1827	TRUE	13441	PLTP
ALB	ENSG00000163631	S_HDL_P	Lipoprotein subclasses	45.5649	10.8307	47.7387	11.3125	M3b.0.005	0.00260425	0.143119	0.0205361	48.5692	11.4964	0.14578	0.0204644	50.7456	11.9782	2191	FALSE	4725677	UGT2B15
PLA2G12A	ENSG00000123739	S_HDL_P	Lipoprotein subclasses	41.944	10.0272	43.9211	10.4661	M3b.0.005	0.00298533	-0.127588	0.0191959	44.1773	10.523	-0.129946	0.019129	46.1463	10.9596	2258	TRUE	106106	MCUB|PLA2G12A|CASP6|COL25A1|EGF|CFI|RRH|SEC24B|GAR1|LRIT3
CD36	ENSG00000135218	S_HDL_P	Lipoprotein subclasses	159.342	35.8026	158.6	35.6406	M3a.0.005	0.0041465	0.208376	0.0163214	162.998	36.6013	0.206992	0.0162497	162.263	36.4407	2685	FALSE	6978554	FZD9|VPS37D|CLDN3|STX1A|DNAJC30|BUD23|BCL7B|BAZ1B|MLXIPL
LPL	ENSG00000175445	S_HDL_P	Lipoprotein subclasses	61.2082	14.2895	62.8024	14.6411	M3a.0.005	0.00142995	-0.223783	0.0277244	65.1526	15.1592	-0.22591	0.0276472	66.768	15.5151	2865	TRUE	54301	LPL
ABCA1	ENSG00000165029	S_HDL_P	Lipoprotein subclasses	493.987	108.714	500.007	110.023	M3a.5e-05	0.00303909	-0.425333	0.01903	499.554	109.925	-0.426174	0.0189537	505.574	111.235	2930	TRUE	45045	ABCA1
ANGPTL3	ENSG00000132855	S_HDL_PL	Lipoprotein subclasses	955.214	209.011	991.552	216.909	M3a.0.005	0.00183373	-0.749591	0.0242003	959.415	209.924	-0.760571	0.0241026	995.753	217.823	66	TRUE	6488	ANGPTL3
DGAT2	ENSG00000062282	S_HDL_PL	Lipoprotein subclasses	121.414	27.5084	134.43	30.3566	M3b.0.005	0.0103023	-0.114439	0.0102907	123.669	28.002	-0.12014	0.010276	136.687	30.8502	521	TRUE	15184	MOGAT2|RPS3|DGAT2|WNT11|ARRB1|SERPINH1|MAP6|UVRAG|GDPD5
APOA1	ENSG00000118137	S_HDL_PL	Lipoprotein subclasses	450.858	99.3287	445.983	98.2676	M3a.0.005	0.00195797	-0.498596	0.0233984	454.072	100.028	-0.495193	0.0233645	449.197	98.9671	541	TRUE	951	APOA1|APOC3
PCSK6	ENSG00000140479	S_HDL_PL	Lipoprotein subclasses	62.6598	14.6096	64.3775	14.9883	M3a.0.005	0.00451683	-0.125708	0.0154001	66.6314	15.485	-0.126878	0.0153495	68.3259	15.8583	1013	TRUE	227840	PCSK6|CHSY1
LCAT	ENSG00000213398	S_HDL_PL	Lipoprotein subclasses	138.81	31.3146	140.301	31.6406	M3a.0.005	0.00101661	-0.387251	0.0323873	142.967	32.2236	-0.387508	0.0322727	144.175	32.4877	1087	FALSE	1777196	NQO1|NFAT5|COG8
G6PC1	ENSG00000131482	S_HDL_PL	Lipoprotein subclasses	86.0811	19.7627	84.4447	19.4033	M3b.0.005	0.00284318	0.182806	0.0194169	88.6386	20.3243	0.18041	0.0193491	86.9355	19.9503	1190	FALSE	873312	MPP3|CD300LG|SOST|CFAP97D1|MPP2|DUSP3|NAGS|MEOX1|PYY|PPY|DHX8
ASGR1	ENSG00000141505	S_HDL_PL	Lipoprotein subclasses	78.6633	18.1328	80.5841	18.555	M3b.0.005	0.00134872	-0.254034	0.0281496	81.4406	18.7433	-0.256117	0.0280513	83.3622	19.1655	1277	FALSE	3566	ACADVL
LIPG	ENSG00000101670	S_HDL_PL	Lipoprotein subclasses	711.588	156.044	588.246	129.22	M3b.0.005	0.00440812	0.417825	0.0156341	714.244	156.622	0.378791	0.0155827	590.901	129.797	1342	TRUE	10614	LIPG
LDLR	ENSG00000130164	S_HDL_PL	Lipoprotein subclasses	46.2261	10.9773	44.3294	10.5567	M3a.0.005	0.00406765	-0.114732	0.0162936	49.5835	11.721	-0.111832	0.0162071	47.6124	11.2845	1503	TRUE	11725	LDLR
TM6SF2	ENSG00000213996	S_HDL_PL	Lipoprotein subclasses	51.9397	12.2424	55.7333	13.0809	M3b.0.005	0.00433405	-0.115756	0.0157894	53.7473	12.642	-0.11924	0.0157056	57.6411	13.5023	1532	TRUE	4376	NDUFA13|SUGP1|TM6SF2|GATAD2A|HAPLN4|NCAN|YJEFN3|CILP2|PBX4|TSSK6|LPAR2|BORCS8|RFXANK|NR2C2AP|MEF2B|MAU2
APOB	ENSG00000084674	S_HDL_PL	Lipoprotein subclasses	260.253	57.8206	262.485	58.3072	M1.5e-05	0.000520851	-0.743701	0.0453697	268.698	59.6613	-0.746488	0.0453518	270.93	60.1479	1751	TRUE	9698	APOB
GCKR	ENSG00000084734	S_HDL_PL	Lipoprotein subclasses	48.2407	11.4237	33.1153	8.06122	M3b.0.005	0.0102139	0.0739736	0.0103303	51.2774	12.0959	0.0619414	0.0103283	35.9674	8.69757	1782	TRUE	11231	SNX17|GCKR|MPV17
PLTP	ENSG00000100979	S_HDL_PL	Lipoprotein subclasses	65.9444	15.3337	85.2367	19.5773	M3b.0.005	0.00597664	0.111278	0.01349	68.0444	15.7963	0.125213	0.0133978	87.3433	20.0399	1827	TRUE	13441	PLTP
CD36	ENSG00000135218	S_HDL_PL	Lipoprotein subclasses	92.6311	21.2006	89.8005	20.5793	M3b.0.005	0.00495286	0.143932	0.0147497	95.2243	21.7696	0.141264	0.0146895	92.4811	21.1677	2685	FALSE	6975958	FZD9|VPS37D|CLDN3|STX1A|DNAJC30|BUD23|BCL7B|BAZ1B|MLXIPL
LPL	ENSG00000175445	S_HDL_PL	Lipoprotein subclasses	35.3558	8.56121	36.5355	8.82416	M3a.0.005	0.00142995	-0.169849	0.0273537	38.5559	9.27403	-0.172261	0.0272788	39.8773	9.56795	2864	TRUE	37024	LPL
ABCA1	ENSG00000165029	S_HDL_PL	Lipoprotein subclasses	398.272	87.8829	401.161	88.5118	M3a.5e-05	0.00303909	-0.377205	0.0187705	403.835	89.0939	-0.377215	0.0187043	406.719	89.7217	2935	TRUE	103736	ABCA1
PCSK9	ENSG00000169174	S_HDL_PL_pct	Relative lipoprotein lipid concentrations	290.195	64.3459	289.139	64.1158	M3a.0.005	0.00339748	0.296785	0.0173142	293.818	65.1354	0.29426	0.0172008	292.662	64.8835	59	TRUE	426	PCSK9
ANGPTL3	ENSG00000132855	S_HDL_PL_pct	Relative lipoprotein lipid concentrations	560.919	123.275	591.126	129.846	M3a.0.005	0.00183373	-0.559021	0.0235158	565.117	124.188	-0.570014	0.0233619	595.324	130.759	66	TRUE	36887	ANGPTL3
DGAT2	ENSG00000062282	S_HDL_PL_pct	Relative lipoprotein lipid concentrations	113.345	25.7415	127.407	28.8202	M3b.0.005	0.0103023	-0.107221	0.0099725	115.599	26.2351	-0.112926	0.00991713	129.663	29.3138	521	TRUE	15248	MOGAT2|RPS3|DGAT2|WNT11|ARRB1|SERPINH1|MAP6|UVRAG|GDPD5
APOA5	ENSG00000110243	S_HDL_PL_pct	Relative lipoprotein lipid concentrations	33.8117	8.21673	34.2228	8.30848	M2.0.005	0.000513683	0.272244	0.0442592	37.8363	9.11387	0.272089	0.0440131	38.217	9.1986	534	TRUE	3045	APOA5|APOA1|APOC3|ZPR1|SIK3|BUD13|SIDT2|TAGLN|APOA4|PAFAH1B2|PCSK7
APOC3	ENSG00000110245	S_HDL_PL_pct	Relative lipoprotein lipid concentrations	75.2059	17.3725	72.5071	16.7788	M3a.0.005	0.00284437	0.166422	0.0188463	77.9772	17.982	0.162598	0.0187416	75.2698	17.3866	534	TRUE	37294	APOA5|APOA1|APOC3|ZPR1|SIK3|BUD13|SIDT2|TAGLN|APOA4|PAFAH1B2|PCSK7
APOA1	ENSG00000118137	S_HDL_PL_pct	Relative lipoprotein lipid concentrations	96.3475	22.016	91.4678	20.9453	M3a.0.005	0.00195797	-0.224915	0.0226749	98.3896	22.4639	-0.218087	0.022549	93.5423	21.4005	534	TRUE	43339	APOA5|APOA1|APOC3|ZPR1|SIK3|BUD13|SIDT2|TAGLN|APOA4|PAFAH1B2|PCSK7
SCARB1	ENSG00000073060	S_HDL_PL_pct	Relative lipoprotein lipid concentrations	489.805	107.804	484.982	106.754	M3a.0.005	0.00286946	0.416716	0.0187662	493.095	108.52	0.411914	0.0186746	486.532	107.092	772	TRUE	3799	SCARB1|NCOR2|RFLNA|TMEM132B|DHX37|UBC|BRI3BP|AACS|ZNF664
PCSK6	ENSG00000140479	S_HDL_PL_pct	Relative lipoprotein lipid concentrations	83.9002	19.2837	85.5754	19.6516	M3a.5e-05	0.00133797	-0.262936	0.0276845	90.204	20.6679	-0.264563	0.0275997	91.8861	21.0371	1008	TRUE	4664	PCSK6|CHSY1
LIPC	ENSG00000166035	S_HDL_PL_pct	Relative lipoprotein lipid concentrations	774.617	169.749	781.395	171.223	M3b.0.005	0.00691561	0.34117	0.012235	777.554	170.388	0.341604	0.0121976	784.332	171.861	1033	TRUE	14660	LIPC
CETP	ENSG00000087237	S_HDL_PL_pct	Relative lipoprotein lipid concentrations	61.9324	14.4492	61.4944	14.3526	M1.0.005	0.000459926	0.381782	0.0467523	66.6844	15.4967	0.378189	0.0464708	66.2305	15.3967	1067	TRUE	2438	CETP
LCAT	ENSG00000213398	S_HDL_PL_pct	Relative lipoprotein lipid concentrations	126.635	28.6511	128.57	29.0746	M3a.0.005	0.00101661	0.360137	0.031462	131.028	29.6123	0.360602	0.0312726	132.962	30.0355	1081	TRUE	31333	CARMIL2|RANBP10|PSMB10|PSKH1|LCAT|ACD|CTRL|EDC4|CTCF|SLC7A6OS|SLC7A6|TSNAXIP1|DPEP2|CENPT|ESRP2|THAP11|RIPOR1|PARD6A|DDX28|NFATC3|PLA2G15|SLC12A4|DPEP3|GFOD2|NRN1L|DPEP2NB|NUTF2|DUS2|-|ENKD1|C16orf86
ASGR1	ENSG00000141505	S_HDL_PL_pct	Relative lipoprotein lipid concentrations	84.011	19.308	87.1442	19.9961	M3b.0.005	0.00134872	0.254589	0.0273278	86.7903	19.9184	0.257623	0.0271672	89.9246	20.6066	1278	TRUE	7338	ACADVL|ASGR1|DLG4|DVL2|ASGR2|PHF23|GABARAP|CTDNEP1
LIPG	ENSG00000101670	S_HDL_PL_pct	Relative lipoprotein lipid concentrations	733.307	160.767	605.306	132.93	M3b.0.005	0.00440812	0.412205	0.0151944	735.963	161.344	0.372391	0.0151029	607.961	133.508	1342	TRUE	7373	LIPG
LDLR	ENSG00000130164	S_HDL_PL_pct	Relative lipoprotein lipid concentrations	193.617	43.2871	200.819	44.8589	M3a.0.005	0.00406765	-0.225471	0.0160454	197.462	44.1262	-0.225013	0.0157285	204.665	45.698	1503	TRUE	1086	LDLR
APOB	ENSG00000084674	S_HDL_PL_pct	Relative lipoprotein lipid concentrations	215.618	48.0877	213.681	47.6652	M1.5e-05	0.000520851	0.658274	0.0439773	224.056	49.9283	0.65194	0.0437436	222.119	49.5058	1747	TRUE	9671	APOB
ALB	ENSG00000163631	S_HDL_PL_pct	Relative lipoprotein lipid concentrations	33.588	8.16678	33.0663	8.05026	M3b.0.005	0.00260425	-0.117888	0.0196836	35.8699	8.67583	-0.115456	0.0195689	34.8094	8.43936	2191	FALSE	4725356	UGT2B15
PLA2G12A	ENSG00000123739	S_HDL_PL_pct	Relative lipoprotein lipid concentrations	37.6354	9.06915	36.6998	8.86076	M3a.0.005	0.00233069	0.130805	0.0208102	39.509	9.48605	0.128682	0.0206892	38.6859	9.30294	2258	TRUE	7679	MCUB|PLA2G12A|CASP6|COL25A1|EGF|CFI|RRH|SEC24B|GAR1|LRIT3
SNX8	ENSG00000106266	S_HDL_PL_pct	Relative lipoprotein lipid concentrations	34.7844	8.43378	34.7682	8.43018	M3a.0.005	0.00410827	-0.0962101	0.0156939	37.5819	9.05723	-0.095548	0.015599	37.5187	9.04315	2618	FALSE	1200900	CYP2W1
ANGPTL3	ENSG00000132855	S_HDL_TG	Lipoprotein subclasses	655.922	143.939	700.249	153.578	M3a.0.005	0.00183373	-0.593649	0.0231056	660.121	144.852	-0.608599	0.0229302	704.448	154.492	66	TRUE	9709	ANGPTL3
NR1H3	ENSG00000025434	S_HDL_TG	Lipoprotein subclasses	88.3545	20.2619	93.462	21.3829	M3a.0.005	0.00242745	-0.194443	0.0202732	91.9904	21.06	-0.199998	0.0202963	97.1	22.181	416	FALSE	920155	F2|ARHGAP1|DGKZ|AMBRA1
APOA5	ENSG00000110243	S_HDL_TG	Lipoprotein subclasses	302.239	66.9701	305.9	67.7676	M1.0.005	0.000493375	0.78788	0.0449256	307.562	68.1296	0.79346	0.0449768	311.224	68.9273	534	TRUE	3045	APOA5|APOA1|APOC3|ZPR1|SIK3|BUD13|SIDT2|TAGLN|APOA4|PAFAH1B2|PCSK7
APOC3	ENSG00000110245	S_HDL_TG	Lipoprotein subclasses	1404.24	306.599	1404.24	306.599	M3a.0.005	0.00284437	-1.06931	0.0187486	3252.92	708.216	-1.01336	0.0187804	2911.5	634.054	540	TRUE	8129	APOA4|APOC3|APOA1|BACE1|APOA5|PCSK7|PAFAH1B2|ZPR1|SIDT2|CEP164|TAGLN|SIK3|BUD13|DSCAML1
PDE3B	ENSG00000152270	S_HDL_TG	Lipoprotein subclasses	250.811	55.7623	242.713	53.9968	M1.0.005	0.00132841	-0.438054	0.0274027	255.545	56.7944	-0.43155	0.0274341	247.447	55.0289	583	FALSE	103324	PSMA1
SCARB1	ENSG00000073060	S_HDL_TG	Lipoprotein subclasses	126.711	28.6677	130.91	29.5866	M3b.0.005	0.00374272	-0.184325	0.0161861	129.684	29.3182	-0.185985	0.0160724	133.904	30.2414	772	TRUE	2891	SCARB1|NCOR2|RFLNA|TMEM132B|DHX37|UBC|BRI3BP|AACS|ZNF664
PLIN1	ENSG00000166819	S_HDL_TG	Lipoprotein subclasses	86.718	19.9026	88.516	20.2974	M1.0.005	0.00100347	-0.299612	0.0312489	91.9282	21.0463	-0.300387	0.0310334	93.6922	21.4334	1011	FALSE	11683912	PCSK6|CHSY1
LIPC	ENSG00000166035	S_HDL_TG	Lipoprotein subclasses	324.789	71.8823	328.588	72.7098	M3b.0.005	0.00691561	0.216585	0.011964	327.72	72.5207	0.216335	0.0118815	331.52	73.3482	1033	TRUE	14660	LIPC
CETP	ENSG00000087237	S_HDL_TG	Lipoprotein subclasses	50.6944	11.9669	53.5681	12.6024	M3b.0.005	0.00348946	-0.122441	0.016812	53.0418	12.4861	-0.124647	0.0166602	55.976	13.1345	1067	TRUE	1876	CETP
LCAT	ENSG00000213398	S_HDL_TG	Lipoprotein subclasses	76.0878	17.5665	77.6627	17.9128	M3a.0.005	0.00101661	0.27867	0.031069	80.4498	18.5255	0.278848	0.0307885	82.0269	18.8721	1081	TRUE	12053	CARMIL2|RANBP10|PSMB10|PSKH1|LCAT|ACD|CTRL|EDC4|CTCF|SLC7A6OS|SLC7A6|TSNAXIP1|DPEP2|CENPT|ESRP2|THAP11|RIPOR1|PARD6A|DDX28|NFATC3|PLA2G15|SLC12A4|DPEP3|GFOD2|NRN1L|DPEP2NB|NUTF2|DUS2|-|ENKD1|C16orf86
G6PC1	ENSG00000131482	S_HDL_TG	Lipoprotein subclasses	81.8211	18.8269	83.3673	19.1666	M3a.0.005	0.00189227	0.210174	0.0227257	85.5311	19.6419	0.210506	0.0225592	87.0726	19.9804	1190	FALSE	873312	MPP3|CD300LG|SOST|CFAP97D1|MPP2|DUSP3|NAGS|MEOX1|PYY|PPY|DHX8
LIPG	ENSG00000101670	S_HDL_TG	Lipoprotein subclasses	42.6556	10.1852	42.4037	10.1293	M3b.0.005	0.00440812	0.100028	0.0148956	45.0946	10.7264	0.099023	0.0147926	44.8106	10.6634	1339	TRUE	22886	DYM|LIPG|RPL17|MYO5B|C18orf32|ACAA2|CFAP53|SMAD7|CTIF
INSR	ENSG00000171105	S_HDL_TG	Lipoprotein subclasses	62.1041	14.4871	62.4165	14.556	M3b.5e-05	0.00236892	-0.166516	0.0204045	66.5977	15.4776	-0.163532	0.0202048	65.509	15.2377	1474	TRUE	13252	INSR
LDLR	ENSG00000130164	S_HDL_TG	Lipoprotein subclasses	44.7327	10.6462	50.5904	11.9438	M3a.5e-05	0.00166529	-0.171823	0.0243195	49.9174	11.7949	-0.17992	0.0240815	55.8205	13.1002	1495	FALSE	2770715	ANGPTL4|CD320|NDUFA7|RPS28|KANK3|RAB11B|MARCHF2|CERS4|HNRNPM
ANGPTL8	ENSG00000130173	S_HDL_TG	Lipoprotein subclasses	96.0167	21.9434	90.0046	20.6241	M1.0.005	0.000637923	-0.391409	0.0392531	99.4291	22.6918	-0.375283	0.038869	93.2205	21.3299	1495	FALSE	2918855	ANGPTL4|CD320|NDUFA7|RPS28|KANK3|RAB11B|MARCHF2|CERS4|HNRNPM
ANGPTL4	ENSG00000167772	S_HDL_TG	Lipoprotein subclasses	204.323	45.6234	208.211	46.4718	M3a.0.005	0.00125434	-0.40563	0.0280099	209.718	46.8007	-0.405366	0.0277357	213.607	47.6491	1495	TRUE	1150	ANGPTL4|CD320|NDUFA7|RPS28|KANK3|RAB11B|MARCHF2|CERS4|HNRNPM
TM6SF2	ENSG00000213996	S_HDL_TG	Lipoprotein subclasses	37.8599	9.11911	39.6297	9.51289	M3b.0.005	0.00433405	-0.0953728	0.0151156	39.8106	9.55311	-0.0966247	0.0149677	41.6743	9.96732	1532	TRUE	4376	NDUFA13|SUGP1|TM6SF2|GATAD2A|HAPLN4|NCAN|YJEFN3|CILP2|PBX4|TSSK6|LPAR2|BORCS8|RFXANK|NR2C2AP|MEF2B|MAU2
APOB	ENSG00000084674	S_HDL_TG	Lipoprotein subclasses	476.061	104.813	481.328	105.959	M1.5e-05	0.000520851	-0.956614	0.0434591	484.52	106.654	-0.958333	0.0433025	489.787	107.8	1745	TRUE	7223	APOB
PLTP	ENSG00000100979	S_HDL_TG	Lipoprotein subclasses	54.7929	12.8731	69.6417	16.148	M3b.0.005	0.00597664	0.0970138	0.0128623	56.8892	13.3362	0.107973	0.0127475	71.7429	16.6106	1830	TRUE	20902	PCIF1|MMP9|ZNF335|CTSA|PLTP|ZSWIM3|SPATA25|ACOT8|SNX21|SLC12A5|NEURL2
PLA2G12A	ENSG00000123739	S_HDL_TG	Lipoprotein subclasses	79.2389	18.2594	81.4325	18.7415	M3b.0.005	0.00298533	0.162755	0.018108	80.7841	18.599	0.16336	0.0179808	82.5421	18.9853	2258	TRUE	52919	MCUB|PLA2G12A|CASP6|COL25A1|EGF|CFI|RRH|SEC24B|GAR1|LRIT3
POR	ENSG00000127948	S_HDL_TG	Lipoprotein subclasses	58.0535	13.5933	69.5872	16.136	M3a.0.005	0.0117478	-0.0723062	0.00922539	61.4303	14.3385	-0.0781055	0.0091427	72.9817	16.8832	2694	TRUE	86488	CCL24|YWHAG|HSPB1|CCL26|HIP1|ZP3|SSC4D|DTX2|RHBDD2|POR
LPL	ENSG00000175445	S_HDL_TG	Lipoprotein subclasses	207.819	46.3863	205.987	45.9865	M3a.0.005	0.00142995	0.383485	0.0263447	211.89	47.2745	0.377133	0.0260211	210.058	46.8747	2865	TRUE	54301	LPL
ANGPTL3	ENSG00000132855	S_HDL_TG_pct	Relative lipoprotein lipid concentrations	293.293	65.021	285.712	63.3691	M3a.0.005	0.00183373	-0.388849	0.0225449	297.484	65.9342	-0.382125	0.0224429	289.903	64.2822	66	TRUE	72688	ANGPTL3
NR1H3	ENSG00000025434	S_HDL_TG_pct	Relative lipoprotein lipid concentrations	92.352	21.1393	97.1942	22.2017	M3a.0.005	0.00242745	-0.193975	0.0197985	95.9895	21.9374	-0.198824	0.0198001	100.833	22.9998	416	FALSE	920155	F2|ARHGAP1|DGKZ|AMBRA1
APOA5	ENSG00000110243	S_HDL_TG_pct	Relative lipoprotein lipid concentrations	345.036	76.2918	348.995	77.1541	M1.0.005	0.000493375	0.821231	0.0438739	350.364	77.452	0.825922	0.0438773	354.323	78.3143	534	TRUE	3045	APOA5|APOA1|APOC3|ZPR1|SIK3|BUD13|SIDT2|TAGLN|APOA4|PAFAH1B2|PCSK7
APOC3	ENSG00000110245	S_HDL_TG_pct	Relative lipoprotein lipid concentrations	1404.24	306.599	1404.24	306.599	M3a.0.005	0.00284437	-1.16211	0.0183097	4028.41	876.658	-1.09474	0.0183249	3568.91	776.852	534	TRUE	37294	APOA5|APOA1|APOC3|ZPR1|SIK3|BUD13|SIDT2|TAGLN|APOA4|PAFAH1B2|PCSK7
APOA1	ENSG00000118137	S_HDL_TG_pct	Relative lipoprotein lipid concentrations	41.7283	9.9793	55.1868	12.9602	M3b.0.005	0.00226976	0.13615	0.02047	44.2383	10.5365	0.155835	0.0204724	57.9415	13.5686	534	TRUE	43339	APOA5|APOA1|APOC3|ZPR1|SIK3|BUD13|SIDT2|TAGLN|APOA4|PAFAH1B2|PCSK7
PDE3B	ENSG00000152270	S_HDL_TG_pct	Relative lipoprotein lipid concentrations	295.639	65.5321	283.384	62.8618	M1.0.005	0.00132841	-0.463808	0.0267612	300.376	66.5642	-0.454289	0.0267636	288.12	63.8939	584	TRUE	18409	PDE3B|PSMA1|FAR1|RRAS2|CALCB|INSC|COPB1|CYP2R1|CALCA|SPON1
SH2B3	ENSG00000111252	S_HDL_TG_pct	Relative lipoprotein lipid concentrations	73.4468	16.9855	71.8549	16.6352	M3a.0.005	0.00314541	0.151276	0.01721	77.2643	17.8252	0.148877	0.0171041	75.7625	17.495	733	FALSE	164004	ATXN2
SCARB1	ENSG00000073060	S_HDL_TG_pct	Relative lipoprotein lipid concentrations	141.532	31.9098	141.474	31.8971	M3b.0.005	0.00374272	-0.190015	0.0158013	144.607	32.5821	-0.188804	0.0157041	144.543	32.5682	772	TRUE	2891	SCARB1|NCOR2|RFLNA|TMEM132B|DHX37|UBC|BRI3BP|AACS|ZNF664
PLIN1	ENSG00000166819	S_HDL_TG_pct	Relative lipoprotein lipid concentrations	123.26	27.9125	129.718	29.3258	M1.0.005	0.00100347	-0.346493	0.0305562	128.585	29.0778	-0.35292	0.0303818	134.935	30.467	961	FALSE	23335482	RPL4|MAP2K1
LIPC	ENSG00000166035	S_HDL_TG_pct	Relative lipoprotein lipid concentrations	684.633	150.183	693.34	152.076	M3b.0.005	0.00691561	0.306761	0.0116988	687.569	150.821	0.306935	0.011632	696.276	152.714	1033	TRUE	14660	LIPC
CETP	ENSG00000087237	S_HDL_TG_pct	Relative lipoprotein lipid concentrations	75.9568	17.5377	78.9056	18.1861	M3b.0.005	0.00348946	-0.145731	0.0164629	78.3592	18.066	-0.147058	0.0163054	81.3417	18.7215	1067	TRUE	1876	CETP
LCAT	ENSG00000213398	S_HDL_TG_pct	Relative lipoprotein lipid concentrations	309.555	68.5639	319.564	70.7442	M3a.0.005	0.00101661	0.539089	0.030424	313.971	69.5257	0.542374	0.0301329	323.98	71.7059	1078	TRUE	2667	LCAT|NFATC3|ATP6V0D1
G6PC1	ENSG00000131482	S_HDL_TG_pct	Relative lipoprotein lipid concentrations	33.9111	8.23891	33.6557	8.1819	M3a.0.005	0.00189227	0.135945	0.0221862	37.5459	9.04921	0.134583	0.0220392	37.2897	8.99216	1190	FALSE	873312	MPP3|CD300LG|SOST|CFAP97D1|MPP2|DUSP3|NAGS|MEOX1|PYY|PPY|DHX8
CREB3L3	ENSG00000060566	S_HDL_TG_pct	Relative lipoprotein lipid concentrations	45.9674	10.92	44.2186	10.5321	M3a.5e-05	0.000494569	0.315201	0.043513	52.4731	12.3603	0.305841	0.0431118	50.3268	11.8855	1398	TRUE	3773	CREB3L3
INSR	ENSG00000171105	S_HDL_TG_pct	Relative lipoprotein lipid concentrations	45.4523	10.8058	47.565	11.274	M3b.5e-05	0.00236892	-0.14048	0.0199192	49.7377	11.7551	-0.139021	0.0197355	49.621	11.7293	1474	TRUE	13252	INSR
ANGPTL4	ENSG00000167772	S_HDL_TG_pct	Relative lipoprotein lipid concentrations	214.621	47.8703	220.67	49.1897	M3a.0.005	0.00125434	-0.40559	0.0273437	220.018	49.0476	-0.407336	0.0270916	226.067	50.367	1495	TRUE	1150	ANGPTL4|CD320|NDUFA7|RPS28|KANK3|RAB11B|MARCHF2|CERS4|HNRNPM
ANGPTL8	ENSG00000130173	S_HDL_TG_pct	Relative lipoprotein lipid concentrations	135.962	30.6916	126.562	28.6352	M1.0.005	0.000637923	-0.45228	0.0383195	139.308	31.4234	-0.431941	0.0379663	129.435	29.2638	1512	TRUE	9869	LDLR|ANGPTL8|KANK2|TMEM205|PLPPR2|TSPAN16|RAB3D|SPC24|DOCK6
APOB	ENSG00000084674	S_HDL_TG_pct	Relative lipoprotein lipid concentrations	310.382	68.7439	315.847	69.9344	M1.5e-05	0.000520851	-0.75595	0.0423687	318.344	70.4783	-0.758913	0.0421434	324.284	71.7722	1745	TRUE	7223	APOB
PPARG	ENSG00000132170	S_HDL_TG_pct	Relative lipoprotein lipid concentrations	54.1973	12.7415	55.6464	13.0617	M3a.0.005	0.000299848	0.423846	0.0556064	58.0988	13.6033	0.426569	0.0552736	59.5584	13.9255	2022	TRUE	22356	PPARG
PLA2G12A	ENSG00000123739	S_HDL_TG_pct	Relative lipoprotein lipid concentrations	148.863	33.5125	150.173	33.7988	M3b.0.005	0.00298533	0.217647	0.0176698	151.72	34.137	0.21719	0.0175573	153.025	34.4221	2258	TRUE	52919	MCUB|PLA2G12A|CASP6|COL25A1|EGF|CFI|RRH|SEC24B|GAR1|LRIT3
POR	ENSG00000127948	S_HDL_TG_pct	Relative lipoprotein lipid concentrations	60.4121	14.1138	69.2024	16.0513	M3a.0.005	0.0117478	-0.0718654	0.00899671	63.8077	14.8627	-0.0760677	0.00892971	72.5647	16.7914	2694	TRUE	86488	CCL24|YWHAG|HSPB1|CCL26|HIP1|ZP3|SSC4D|DTX2|RHBDD2|POR
CD36	ENSG00000135218	S_HDL_TG_pct	Relative lipoprotein lipid concentrations	69.6947	16.1597	73.9346	17.0929	M3a.0.005	0.0041465	-0.128896	0.0150397	73.4513	16.9865	-0.13158	0.0149278	77.6946	17.9198	2694	FALSE	4383885	CCL24|YWHAG|HSPB1|CCL26|HIP1|ZP3|SSC4D|DTX2|RHBDD2|POR
LPL	ENSG00000175445	S_HDL_TG_pct	Relative lipoprotein lipid concentrations	401.575	88.602	408.248	90.0544	M3a.0.005	0.00142995	0.519525	0.0257945	405.655	89.4902	0.516997	0.0254605	412.328	90.9426	2865	TRUE	54301	LPL
ABCA1	ENSG00000165029	S_HDL_TG_pct	Relative lipoprotein lipid concentrations	69.5909	16.1368	71.2506	16.5022	M3a.5e-05	0.00303909	0.151404	0.0174968	74.8781	17.3004	0.152293	0.0173902	76.6929	17.6996	2954	FALSE	9555367	AKNA|COL27A1|ORM1|ORM2|WHRN|KIF12|AMBP|ATP6V1G1|ZNF618
PCSK9	ENSG00000169174	S_LDL_C	Lipoprotein subclasses	394.916	87.1522	398.388	87.9082	M3a.0.005	0.00339748	-0.366378	0.0183499	398.649	87.9649	-0.366007	0.0182516	402.139	88.7248	59	TRUE	426	PCSK9
ANGPTL3	ENSG00000132855	S_LDL_C	Lipoprotein subclasses	87.8164	20.1438	96.5043	22.0504	M3a.0.005	0.00183373	-0.239017	0.0249224	91.9763	21.0569	-0.248716	0.0247889	100.668	22.9635	66	TRUE	90795	ANGPTL3
APOC3	ENSG00000110245	S_LDL_C	Lipoprotein subclasses	149.949	33.7499	156.237	35.1242	M3a.0.005	0.00284437	-0.24727	0.0200075	152.741	34.3601	-0.251369	0.019932	159.046	35.7379	534	TRUE	37294	APOA5|APOA1|APOC3|ZPR1|SIK3|BUD13|SIDT2|TAGLN|APOA4|PAFAH1B2|PCSK7
ASGR1	ENSG00000141505	S_LDL_C	Lipoprotein subclasses	41.5094	9.93069	42.6422	10.1823	M3b.0.005	0.00134872	-0.193022	0.0290161	44.2521	10.5396	-0.194611	0.0288879	45.3839	10.7906	1278	TRUE	7338	ACADVL|ASGR1|DLG4|DVL2|ASGR2|PHF23|GABARAP|CTDNEP1
LDLR	ENSG00000130164	S_LDL_C	Lipoprotein subclasses	81.7991	18.822	85.7571	19.6915	M4a.0.005	0.00372241	0.164091	0.0177192	85.7594	19.692	0.16522	0.0174428	89.7202	20.5617	1503	TRUE	2777	LDLR
APOB	ENSG00000084674	S_LDL_C	Lipoprotein subclasses	671.643	147.358	664.758	145.86	M1.5e-05	0.000520851	-1.21857	0.0467262	680.107	149.198	-1.20973	0.0466241	673.222	147.701	1744	TRUE	527	APOB
NPC1L1	ENSG00000015520	S_LDL_C	Lipoprotein subclasses	35.3895	8.56873	33.6575	8.1823	M3a.0.005	0.0101279	-0.0656608	0.010671	37.862	9.1196	-0.063637	0.0106244	35.8763	8.67726	2663	TRUE	29852	NPC1L1|OGDH
PCSK9	ENSG00000169174	S_LDL_CE	Lipoprotein subclasses	342.202	75.6746	344.909	76.2643	M3a.0.005	0.00339748	-0.342194	0.0183985	345.922	76.4847	-0.342166	0.0183247	348.657	77.0803	59	TRUE	426	PCSK9
ANGPTL3	ENSG00000132855	S_LDL_CE	Lipoprotein subclasses	152.113	34.2229	149.089	33.5618	M3a.0.005	0.00183373	-0.312397	0.0249885	156.291	35.136	-0.308119	0.0248883	153.267	34.475	66	TRUE	72920	ANGPTL3
APOC3	ENSG00000110245	S_LDL_CE	Lipoprotein subclasses	290.48	64.4081	246.053	54.7251	M3a.0.005	0.00284437	-0.343847	0.0200741	293.398	65.0437	-0.316062	0.0200315	248.954	55.3575	538	TRUE	7069	APOA1|APOC3|APOA5
ASGR1	ENSG00000141505	S_LDL_CE	Lipoprotein subclasses	38.0322	9.15747	39.6287	9.51268	M3b.0.005	0.00134872	-0.185797	0.0291016	40.761	9.76438	-0.18867	0.0289897	42.3562	10.1188	1278	TRUE	7338	ACADVL|ASGR1|DLG4|DVL2|ASGR2|PHF23|GABARAP|CTDNEP1
LDLR	ENSG00000130164	S_LDL_CE	Lipoprotein subclasses	53.7592	12.6447	56.1958	13.1831	M4a.0.005	0.00372241	0.134506	0.0177077	57.6974	13.5147	0.135756	0.0175045	60.1474	14.0555	1503	TRUE	2777	LDLR
APOB	ENSG00000084674	S_LDL_CE	Lipoprotein subclasses	689.55	151.252	690.576	151.475	M1.5e-05	0.000520851	-1.23818	0.0468654	698.014	153.092	-1.23548	0.0467289	699.04	153.316	1747	TRUE	9671	APOB
GCK	ENSG00000106633	S_LDL_CE	Lipoprotein subclasses	33.2934	8.101	33.1922	8.0784	M1.0.005	4.42006e-05	-1.01756	0.160527	40.181	9.63548	-1.01234	0.159904	40.0806	9.61314	2663	FALSE	398114	NPC1L1|OGDH
ANGPTL3	ENSG00000132855	S_LDL_CE_pct	Relative lipoprotein lipid concentrations	1018.93	222.86	1077.51	235.593	M3a.0.005	0.00183373	-0.782405	0.0244606	1023.13	223.773	-0.79809	0.0242659	1081.71	236.507	66	TRUE	45522	ANGPTL3
NR1H3	ENSG00000025434	S_LDL_CE_pct	Relative lipoprotein lipid concentrations	73.0734	16.9034	78.4122	18.0776	M3a.0.005	0.00242745	-0.187005	0.0213558	76.6787	17.6964	-0.193456	0.0213601	82.0268	18.8721	422	TRUE	2728	NR1H3
APOA5	ENSG00000110243	S_LDL_CE_pct	Relative lipoprotein lipid concentrations	115.612	26.2381	116.017	26.3268	M1.0.005	0.000493375	0.518781	0.0473248	120.168	27.2357	0.519441	0.047334	120.428	27.2925	534	TRUE	3045	APOA5|APOA1|APOC3|ZPR1|SIK3|BUD13|SIDT2|TAGLN|APOA4|PAFAH1B2|PCSK7
APOC3	ENSG00000110245	S_LDL_CE_pct	Relative lipoprotein lipid concentrations	1372.59	299.72	1171.92	256.112	M3a.0.005	0.00284437	-0.732482	0.0197498	1375.52	300.358	-0.677348	0.0197615	1174.86	256.75	540	TRUE	8129	APOA4|APOC3|APOA1|BACE1|APOA5|PCSK7|PAFAH1B2|ZPR1|SIDT2|CEP164|TAGLN|SIK3|BUD13|DSCAML1
PDE3B	ENSG00000152270	S_LDL_CE_pct	Relative lipoprotein lipid concentrations	67.7736	15.7366	67.1128	15.5911	M1.0.005	0.00132841	-0.24505	0.0288661	72.0666	16.6818	-0.244327	0.0288717	71.6139	16.5822	580	FALSE	1303745	BMAL1|FAR1
CETP	ENSG00000087237	S_LDL_CE_pct	Relative lipoprotein lipid concentrations	80.3126	18.4954	84.0947	19.3264	M1.0.005	0.000459926	-0.449297	0.0488926	84.4462	19.4036	-0.451505	0.0484469	86.8548	19.9326	1067	TRUE	1876	CETP
LCAT	ENSG00000213398	S_LDL_CE_pct	Relative lipoprotein lipid concentrations	93.6376	21.4215	96.7232	22.0984	M3a.0.005	0.00101661	-0.325633	0.0329024	97.9495	22.3673	-0.327703	0.0326024	101.033	23.0435	1102	FALSE	4105336	DHODH|DHX38|TXNL4B|HPR|PMFBP1|HP|PKD1L3|IST1|ATXN1L
LIPG	ENSG00000101670	S_LDL_CE_pct	Relative lipoprotein lipid concentrations	323.428	71.5857	250.352	55.6623	M3b.0.005	0.00440812	0.285305	0.0157997	326.079	72.1632	0.249707	0.0156989	253.001	56.2397	1342	TRUE	9225	LIPG
ANGPTL4	ENSG00000167772	S_LDL_CE_pct	Relative lipoprotein lipid concentrations	88.9383	20.3901	89.4588	20.5043	M3a.0.005	0.00125434	-0.289529	0.0298147	94.3025	21.5673	-0.286033	0.0293738	94.8231	21.6816	1495	TRUE	1150	ANGPTL4|CD320|NDUFA7|RPS28|KANK3|RAB11B|MARCHF2|CERS4|HNRNPM
LDLR	ENSG00000130164	S_LDL_CE_pct	Relative lipoprotein lipid concentrations	58.1397	13.6123	63.1484	14.7174	M3b.5e-05	0.00218614	-0.17785	0.0226057	61.8972	14.4414	-0.182501	0.0222714	67.1483	15.5989	1511	TRUE	150450	DOCK6|ANGPTL8|LDLR|KANK2|SPC24|PLPPR2|SMARCA4|TMEM205|TSPAN16|RAB3D
TM6SF2	ENSG00000213996	S_LDL_CE_pct	Relative lipoprotein lipid concentrations	74.2606	17.1646	80.144	18.4583	M3b.0.005	0.00433405	-0.140543	0.0160896	76.3013	17.6135	-0.143783	0.0158516	82.2742	18.9264	1532	TRUE	4376	NDUFA13|SUGP1|TM6SF2|GATAD2A|HAPLN4|NCAN|YJEFN3|CILP2|PBX4|TSSK6|LPAR2|BORCS8|RFXANK|NR2C2AP|MEF2B|MAU2
APOB	ENSG00000084674	S_LDL_CE_pct	Relative lipoprotein lipid concentrations	196.421	43.899	197.998	44.2433	M1.5e-05	0.000520851	-0.656399	0.0458611	204.855	45.7396	-0.655538	0.0456255	206.433	46.0839	1745	TRUE	7223	APOB
PLA2G12A	ENSG00000123739	S_LDL_CE_pct	Relative lipoprotein lipid concentrations	76.7734	17.7173	79.112	18.2315	M3a.0.005	0.00233069	0.192321	0.021687	78.6414	18.128	0.193418	0.0215546	80.5217	18.5413	2258	TRUE	7679	MCUB|PLA2G12A|CASP6|COL25A1|EGF|CFI|RRH|SEC24B|GAR1|LRIT3
NPC1L1	ENSG00000015520	S_LDL_CE_pct	Relative lipoprotein lipid concentrations	37.054	8.93968	38.216	9.19839	M3b.0.005	0.0135242	-0.0577045	0.00910409	40.1741	9.63393	-0.0581044	0.00903865	41.3248	9.88967	2664	TRUE	51986	OGDH|NPC1L1|PPIA|NUDCD3|ZMIZ2|CAMK2B|H2AZ2|PURB|DDX56
ABCA1	ENSG00000165029	S_LDL_CE_pct	Relative lipoprotein lipid concentrations	87.6686	20.1113	95.2249	21.7697	M3a.0.005	0.0113309	-0.09484	0.00992082	91.3878	20.9277	-0.0980396	0.00985577	98.9513	22.5871	2928	TRUE	49687	ABCA1
PCSK9	ENSG00000169174	S_LDL_C_pct	Relative lipoprotein lipid concentrations	146.945	33.0933	143.82	32.4101	M3a.0.005	0.00339748	-0.223852	0.0182381	150.647	33.9025	-0.221042	0.0182001	147.504	33.2154	59	TRUE	426	PCSK9
ANGPTL3	ENSG00000132855	S_LDL_C_pct	Relative lipoprotein lipid concentrations	155.978	35.0676	158.463	35.6105	M3a.0.005	0.00183373	-0.31348	0.0247706	160.158	35.9808	-0.315245	0.024719	162.642	36.5237	66	TRUE	38048	ANGPTL3
APOA5	ENSG00000110243	S_LDL_C_pct	Relative lipoprotein lipid concentrations	80.9624	18.6382	80.2398	18.4794	M1.0.005	0.000493375	-0.44305	0.0477125	86.2268	19.7947	-0.440271	0.0476129	85.5048	19.6361	534	TRUE	3045	APOA5|APOA1|APOC3|ZPR1|SIK3|BUD13|SIDT2|TAGLN|APOA4|PAFAH1B2|PCSK7
APOA1	ENSG00000118137	S_LDL_C_pct	Relative lipoprotein lipid concentrations	45.2359	10.7578	47.095	11.1699	M3a.0.005	0.00195797	-0.166533	0.0239566	48.3227	11.4418	-0.169361	0.0239067	50.1864	11.8544	534	TRUE	43339	APOA5|APOA1|APOC3|ZPR1|SIK3|BUD13|SIDT2|TAGLN|APOA4|PAFAH1B2|PCSK7
SCARB1	ENSG00000073060	S_LDL_C_pct	Relative lipoprotein lipid concentrations	95.3154	21.7896	95.8024	21.8964	M3b.0.005	0.00374272	-0.17219	0.0173684	98.2867	22.4413	-0.172233	0.017331	98.7604	22.5452	733	FALSE	13288044	ATXN2
LIPC	ENSG00000166035	S_LDL_C_pct	Relative lipoprotein lipid concentrations	616.988	135.471	594.174	130.509	M3b.0.005	0.00691561	-0.320254	0.0128625	619.924	136.11	-0.312589	0.0127923	597.109	131.147	1033	TRUE	14660	LIPC
CETP	ENSG00000087237	S_LDL_C_pct	Relative lipoprotein lipid concentrations	133.148	30.0762	135.925	30.6835	M1.0.005	0.000459926	-0.581456	0.0495056	137.951	31.1267	-0.585148	0.049326	140.728	31.734	1067	TRUE	1876	CETP
LCAT	ENSG00000213398	S_LDL_C_pct	Relative lipoprotein lipid concentrations	255.369	56.756	254.52	56.571	M3a.0.005	0.00101661	-0.53696	0.0333149	259.781	57.7178	-0.534137	0.033194	258.932	57.5327	1081	TRUE	33303	CARMIL2|RANBP10|PSMB10|PSKH1|LCAT|ACD|CTRL|EDC4|CTCF|SLC7A6OS|SLC7A6|TSNAXIP1|DPEP2|CENPT|ESRP2|THAP11|RIPOR1|PARD6A|DDX28|NFATC3|PLA2G15|SLC12A4|DPEP3|GFOD2|NRN1L|DPEP2NB|NUTF2|DUS2|-|ENKD1|C16orf86
ASGR1	ENSG00000141505	S_LDL_C_pct	Relative lipoprotein lipid concentrations	44.0422	10.493	44.847	10.6715	M3b.0.005	0.00134872	-0.19754	0.0288773	46.795	11.1034	-0.198832	0.0288191	47.6008	11.2819	1278	TRUE	7338	ACADVL|ASGR1|DLG4|DVL2|ASGR2|PHF23|GABARAP|CTDNEP1
LIPG	ENSG00000101670	S_LDL_C_pct	Relative lipoprotein lipid concentrations	127.918	28.9319	125.172	28.331	M3b.0.005	0.00440812	0.182972	0.0160135	130.556	29.5091	0.180653	0.0159795	127.809	28.908	1342	TRUE	9225	LIPG
APOB	ENSG00000084674	S_LDL_C_pct	Relative lipoprotein lipid concentrations	78.7604	18.1542	78.5279	18.103	M1.5e-05	0.000520851	-0.433432	0.0464339	87.131	19.9932	-0.431973	0.0463408	86.8932	19.941	1747	TRUE	9671	APOB
ASXL1	ENSG00000171456	S_LDL_C_pct	Relative lipoprotein lipid concentrations	33.8252	8.21973	33.5138	8.15022	M2.0.005	0.00041692	-0.332081	0.0519451	40.8696	9.78852	-0.329796	0.0517929	40.5463	9.71667	1824	FALSE	12096209	HNF4A
PPARG	ENSG00000132170	S_LDL_C_pct	Relative lipoprotein lipid concentrations	37.5597	9.05229	38.2443	9.20469	M3a.0.005	0.000299848	-0.393715	0.0611804	41.4132	9.90931	-0.396194	0.0610593	42.103	10.0625	2082	FALSE	86077927	CPOX
NPC1L1	ENSG00000015520	S_LDL_C_pct	Relative lipoprotein lipid concentrations	65.8516	15.3132	61.8192	14.4243	M3a.0.005	0.0101279	-0.0879287	0.0106198	68.5538	15.9085	-0.0849056	0.0105966	64.2009	14.9494	2663	TRUE	29852	NPC1L1|OGDH
LPL	ENSG00000175445	S_LDL_C_pct	Relative lipoprotein lipid concentrations	101.438	23.1322	102.353	23.3328	M3a.0.005	0.00142995	-0.288182	0.0280592	105.483	24.0191	-0.288827	0.0280006	106.4	24.2199	2865	TRUE	54301	LPL
ABCA1	ENSG00000165029	S_LDL_C_pct	Relative lipoprotein lipid concentrations	87.7142	20.1213	88.8564	20.3721	M3a.5e-05	0.00303909	-0.185046	0.019273	92.1846	21.1026	-0.18544	0.0192263	93.0284	21.2878	2932	TRUE	58519	ABCA1
PCSK9	ENSG00000169174	S_LDL_FC	Lipoprotein subclasses	469.787	103.448	471.859	103.899	M3a.0.005	0.00339748	-0.393519	0.0180839	473.526	104.262	-0.391756	0.0179635	475.609	104.715	59	TRUE	426	PCSK9
APOA5	ENSG00000110243	S_LDL_FC	Lipoprotein subclasses	58.1005	13.6037	58.967	13.795	M1.0.005	0.000493375	-0.375766	0.0472354	63.2848	14.7474	-0.376371	0.0469774	64.188	14.9466	535	TRUE	36870	APOA5|APOA1|ZPR1|APOC3|BUD13
SH2B3	ENSG00000111252	S_LDL_FC	Lipoprotein subclasses	46.4921	11.0363	36.8996	8.90527	M3b.0.005	0.00988063	-0.0744391	0.0106438	48.9111	11.5721	-0.0663947	0.0105931	39.2845	9.43613	733	FALSE	129606	ATXN2
LIPC	ENSG00000166035	S_LDL_FC	Lipoprotein subclasses	127.182	28.7709	118.378	26.8438	M3b.0.005	0.00691561	-0.144651	0.0126821	130.095	29.4082	-0.138877	0.0126099	121.294	27.4822	1034	TRUE	21171	LIPC
ASGR1	ENSG00000141505	S_LDL_FC	Lipoprotein subclasses	42.5255	10.1564	43.3831	10.3467	M3b.0.005	0.00134872	-0.192271	0.0285752	45.274	10.7662	-0.193094	0.028429	46.133	10.9567	1278	TRUE	7338	ACADVL|ASGR1|DLG4|DVL2|ASGR2|PHF23|GABARAP|CTDNEP1
LDLR	ENSG00000130164	S_LDL_FC	Lipoprotein subclasses	154.412	34.7254	163.286	36.6642	M4a.0.005	0.00372241	0.221851	0.0176276	158.394	35.5954	0.222331	0.0171906	167.269	37.5344	1503	TRUE	2777	LDLR
APOB	ENSG00000084674	S_LDL_FC	Lipoprotein subclasses	584.273	128.355	577.153	126.807	M1.5e-05	0.000520851	-1.12033	0.0460166	592.735	130.196	-1.11018	0.0458763	585.615	128.647	1744	TRUE	527	APOB
RRBP1	ENSG00000125844	S_LDL_FC	Lipoprotein subclasses	33.713	8.19469	37.1506	8.96119	M2.5e-05	0.000197111	-0.483234	0.0746601	41.8926	10.0158	-0.500213	0.0742832	45.3449	10.7819	1883	FALSE	250195	MGME1
NPC1L1	ENSG00000015520	S_LDL_FC	Lipoprotein subclasses	36.5373	8.82456	35.7021	8.63844	M3a.0.005	0.0101279	-0.0662054	0.0105093	39.6861	9.52542	-0.0650778	0.0104527	38.7625	9.31999	2663	TRUE	29852	NPC1L1|OGDH
GIGYF1	ENSG00000146830	S_LDL_FC	Lipoprotein subclasses	38.3485	9.22788	38.0706	9.16601	M1.0.005	0.000158883	-0.559143	0.0831481	45.2211	10.7545	-0.554411	0.0826999	44.9421	10.6926	2713	FALSE	18280	TFR2
SNX8	ENSG00000106266	S_LDL_FC	Lipoprotein subclasses	42.7158	10.1986	42.157	10.0745	M4a.0.005	0.00397328	0.111833	0.0166829	44.9366	10.6914	0.110548	0.016593	44.3869	10.5695	2781	FALSE	19310254	DNAH11|SP4|RAPGEF5|CDCA7L|ABCB5|SP8
PCSK9	ENSG00000169174	S_LDL_FC_pct	Relative lipoprotein lipid concentrations	109.904	24.9877	111.897	25.4243	M3b.0.005	0.00486804	-0.150102	0.014121	112.991	25.6641	-0.150221	0.0140098	114.973	26.0981	59	TRUE	426	PCSK9
ANGPTL3	ENSG00000132855	S_LDL_FC_pct	Relative lipoprotein lipid concentrations	746.865	163.715	790.299	173.159	M3a.0.005	0.00183373	0.628248	0.0229241	751.065	164.628	0.641085	0.0227441	794.499	174.072	66	TRUE	36887	ANGPTL3
APOA5	ENSG00000110243	S_LDL_FC_pct	Relative lipoprotein lipid concentrations	367.237	81.1261	369.948	81.7164	M1.0.005	0.000493375	-0.860111	0.0445608	372.565	82.2863	-0.863945	0.0445975	375.276	82.8766	534	TRUE	3045	APOA5|APOA1|APOC3|ZPR1|SIK3|BUD13|SIDT2|TAGLN|APOA4|PAFAH1B2|PCSK7
APOC3	ENSG00000110245	S_LDL_FC_pct	Relative lipoprotein lipid concentrations	1404.24	306.599	1404.24	306.599	M3a.0.005	0.00284437	0.97251	0.0185963	2734.85	595.681	0.920682	0.0186181	2445.38	532.8	540	TRUE	8129	APOA4|APOC3|APOA1|BACE1|APOA5|PCSK7|PAFAH1B2|ZPR1|SIDT2|CEP164|TAGLN|SIK3|BUD13|DSCAML1
PDE3B	ENSG00000152270	S_LDL_FC_pct	Relative lipoprotein lipid concentrations	139.182	31.396	132.761	29.9915	M1.0.005	0.00132841	0.326051	0.0271802	143.902	32.4279	0.318956	0.0272027	137.479	31.0234	583	FALSE	103324	PSMA1
SH2B3	ENSG00000111252	S_LDL_FC_pct	Relative lipoprotein lipid concentrations	47.5445	11.2695	44.4343	10.58	M3b.0.005	0.00988063	-0.0698786	0.00993763	49.4451	11.6904	-0.0672352	0.00987287	46.3774	11.0108	733	FALSE	164004	ATXN2
PCSK6	ENSG00000140479	S_LDL_FC_pct	Relative lipoprotein lipid concentrations	33.4276	8.13097	36.933	8.91271	M4a.5e-05	0.000981971	0.194976	0.0314392	38.4608	9.25287	0.200979	0.0312524	41.3556	9.89652	1012	TRUE	65148	CHSY1|PCSK6|ALDH1A3|SELENOS|SNRPA1|TM2D3|LRRK1
PLIN1	ENSG00000166819	S_LDL_FC_pct	Relative lipoprotein lipid concentrations	41.8977	10.0169	44.0789	10.5011	M1.0.005	0.00100347	0.212544	0.0311012	46.7028	11.083	0.215939	0.0309165	48.7844	11.5441	1012	FALSE	11698370	CHSY1|PCSK6|ALDH1A3|SELENOS|SNRPA1|TM2D3|LRRK1
LIPC	ENSG00000166035	S_LDL_FC_pct	Relative lipoprotein lipid concentrations	671.793	147.39	680.105	149.198	M3b.0.005	0.00691561	-0.309303	0.0119075	674.729	148.029	-0.309353	0.0118367	683.041	149.836	1033	TRUE	14660	LIPC
LCAT	ENSG00000213398	S_LDL_FC_pct	Relative lipoprotein lipid concentrations	60.852	14.2109	61.9118	14.4447	M3a.0.005	0.00101661	-0.247834	0.0307099	65.1278	15.1537	-0.248103	0.0304967	66.1852	15.3867	1081	TRUE	95641	CARMIL2|RANBP10|PSMB10|PSKH1|LCAT|ACD|CTRL|EDC4|CTCF|SLC7A6OS|SLC7A6|TSNAXIP1|DPEP2|CENPT|ESRP2|THAP11|RIPOR1|PARD6A|DDX28|NFATC3|PLA2G15|SLC12A4|DPEP3|GFOD2|NRN1L|DPEP2NB|NUTF2|DUS2|-|ENKD1|C16orf86
G6PC1	ENSG00000131482	S_LDL_FC_pct	Relative lipoprotein lipid concentrations	40.2972	9.6613	39.9207	9.5776	M3a.0.005	0.00189227	-0.149427	0.0225408	43.946	10.4716	-0.147735	0.0223836	43.5618	10.3864	1184	FALSE	303348	CAVIN1|RETREG3|HSD17B1|ATP6V0A1|TUBG1|CNTNAP1|CCR10|EZH1|TUBG2|STAT3|NAGLU|STAT5B|STAT5A|RAMP2|PSMC3IP|COASY|PLEKHH3
LIPG	ENSG00000101670	S_LDL_FC_pct	Relative lipoprotein lipid concentrations	112.646	25.5885	115.305	26.1709	M3b.0.005	0.00440812	-0.158709	0.014784	115.244	26.1576	-0.159467	0.014686	117.905	26.7401	1339	TRUE	22886	DYM|LIPG|RPL17|MYO5B|C18orf32|ACAA2|CFAP53|SMAD7|CTIF
CREB3L3	ENSG00000060566	S_LDL_FC_pct	Relative lipoprotein lipid concentrations	56.2824	13.2022	54.7707	12.8682	M3a.5e-05	0.000494569	-0.357703	0.044915	63.4254	14.7784	-0.345335	0.0439291	61.7982	14.4196	1398	TRUE	3773	CREB3L3
APOE	ENSG00000130203	S_LDL_FC_pct	Relative lipoprotein lipid concentrations	35.8022	8.66074	40.1561	9.62993	M3a.0.005	0.00163901	-0.155016	0.0247007	39.3852	9.45851	-0.159647	0.0241584	43.6701	10.4104	1421	TRUE	4222	APOE|APOC2|APOC1
INSR	ENSG00000171105	S_LDL_FC_pct	Relative lipoprotein lipid concentrations	43.6175	10.3988	45.6029	10.8391	M3b.5e-05	0.00236892	0.142567	0.020561	48.0784	11.3877	0.140547	0.0201096	48.8469	11.5579	1478	TRUE	119520	INSR
ANGPTL4	ENSG00000167772	S_LDL_FC_pct	Relative lipoprotein lipid concentrations	150.469	33.8635	158.957	35.7184	M3a.0.005	0.00125434	0.352364	0.0282248	155.856	35.0408	0.35389	0.0276051	164.345	36.8957	1495	TRUE	1150	ANGPTL4|CD320|NDUFA7|RPS28|KANK3|RAB11B|MARCHF2|CERS4|HNRNPM
LDLR	ENSG00000130164	S_LDL_FC_pct	Relative lipoprotein lipid concentrations	88.9559	20.3939	101.6	23.1679	M3a.5e-05	0.00166529	0.237936	0.0245061	94.2698	21.5602	0.247884	0.0239681	106.962	24.3432	1503	TRUE	1536	LDLR
ANGPTL8	ENSG00000130173	S_LDL_FC_pct	Relative lipoprotein lipid concentrations	68.1676	15.8234	58.5315	13.6988	M3b.0.005	0.00186479	0.193411	0.0231495	69.8036	16.1837	0.176461	0.0226415	60.7421	14.1867	1511	TRUE	2310	DOCK6|ANGPTL8|LDLR|KANK2|SPC24|PLPPR2|SMARCA4|TMEM205|TSPAN16|RAB3D
APOB	ENSG00000084674	S_LDL_FC_pct	Relative lipoprotein lipid concentrations	130.956	29.5967	132.261	29.8822	M3a.0.005	0.00417875	0.177576	0.0152499	135.593	30.611	0.177553	0.015175	136.899	30.8965	1745	TRUE	7223	APOB
PLA2G12A	ENSG00000123739	S_LDL_FC_pct	Relative lipoprotein lipid concentrations	142.276	32.0726	147.069	33.1204	M3b.0.005	0.00298533	-0.215992	0.0179613	144.611	32.5829	-0.218055	0.0178364	149.459	33.6427	2258	TRUE	7679	MCUB|PLA2G12A|CASP6|COL25A1|EGF|CFI|RRH|SEC24B|GAR1|LRIT3
SLC22A5	ENSG00000197375	S_LDL_FC_pct	Relative lipoprotein lipid concentrations	33.8824	8.23251	34.9128	8.46243	M3a.0.005	0.0052766	0.0818301	0.0135402	36.5238	8.82157	0.083054	0.0134463	38.1517	9.18407	2384	TRUE	105175	SLC22A5
POR	ENSG00000127948	S_LDL_FC_pct	Relative lipoprotein lipid concentrations	58.6943	13.7348	64.3732	14.9874	M3a.0.005	0.0117478	0.0720141	0.00914595	61.998	14.4637	0.074665	0.00907611	67.676	15.7151	2694	TRUE	86488	CCL24|YWHAG|HSPB1|CCL26|HIP1|ZP3|SSC4D|DTX2|RHBDD2|POR
CD36	ENSG00000135218	S_LDL_FC_pct	Relative lipoprotein lipid concentrations	36.1848	8.74603	38.5518	9.27312	M3a.0.005	0.0041465	0.0962399	0.0152892	39.6222	9.51123	0.098391	0.0151724	42.0532	10.0515	2694	FALSE	4383885	CCL24|YWHAG|HSPB1|CCL26|HIP1|ZP3|SSC4D|DTX2|RHBDD2|POR
LPL	ENSG00000175445	S_LDL_FC_pct	Relative lipoprotein lipid concentrations	268.653	59.6515	269.139	59.7574	M3a.0.005	0.00142995	-0.431005	0.0260986	272.728	60.5397	-0.42651	0.0258035	273.214	60.6456	2865	TRUE	54301	LPL
PCSK9	ENSG00000169174	S_LDL_L	Lipoprotein subclasses	396.872	87.578	391.042	86.309	M3a.0.005	0.00339748	-0.366954	0.0183348	400.565	88.382	-0.362405	0.0182403	394.75	87.1163	59	TRUE	426	PCSK9
ANGPTL3	ENSG00000132855	S_LDL_L	Lipoprotein subclasses	77.1588	17.802	84.6786	19.4547	M3a.0.005	0.00183373	-0.224549	0.0249019	81.3128	18.7152	-0.2335	0.0247736	88.8369	20.3678	66	TRUE	90795	ANGPTL3
APOC3	ENSG00000110245	S_LDL_L	Lipoprotein subclasses	170.14	38.1614	176.037	39.4493	M3a.0.005	0.00284437	-0.262934	0.0199909	172.993	38.7844	-0.266462	0.019922	178.898	40.074	534	TRUE	37294	APOA5|APOA1|APOC3|ZPR1|SIK3|BUD13|SIDT2|TAGLN|APOA4|PAFAH1B2|PCSK7
ASGR1	ENSG00000141505	S_LDL_L	Lipoprotein subclasses	37.141	8.95905	38.398	9.23889	M3b.0.005	0.00134872	-0.183032	0.0289899	39.8625	9.56465	-0.185092	0.0288664	41.114	9.84283	1278	TRUE	7338	ACADVL|ASGR1|DLG4|DVL2|ASGR2|PHF23|GABARAP|CTDNEP1
LDLR	ENSG00000130164	S_LDL_L	Lipoprotein subclasses	80.5265	18.5424	84.2865	19.3685	M4a.0.005	0.00372241	0.162828	0.0177148	84.4859	19.4123	0.16376	0.0174323	88.2488	20.2387	1503	TRUE	2777	LDLR
APOB	ENSG00000084674	S_LDL_L	Lipoprotein subclasses	730.966	160.258	722.493	158.416	M1.5e-05	0.000520851	-1.26973	0.046694	739.431	162.098	-1.26007	0.0466069	730.958	160.256	1744	TRUE	527	APOB
PCSK9	ENSG00000169174	S_LDL_P	Lipoprotein subclasses	366.863	81.0447	361.812	79.945	M3a.0.005	0.00339748	-0.35484	0.0184347	370.504	81.8376	-0.351257	0.0183733	365.488	80.7455	59	TRUE	426	PCSK9
ANGPTL3	ENSG00000132855	S_LDL_P	Lipoprotein subclasses	109.187	24.8308	106.962	24.343	M3a.0.005	0.00183373	-0.266572	0.0250376	113.356	25.7439	-0.263063	0.0249543	111.129	25.2562	66	TRUE	72920	ANGPTL3
APOC3	ENSG00000110245	S_LDL_P	Lipoprotein subclasses	308.066	68.2395	265.026	58.8609	M3a.0.005	0.00284437	-0.354657	0.0201111	310.99	68.8764	-0.328562	0.0200722	267.943	59.4967	538	TRUE	7069	APOA1|APOC3|APOA5
LDLR	ENSG00000130164	S_LDL_P	Lipoprotein subclasses	62.1392	14.4948	62.7867	14.6376	M4a.0.005	0.00372241	0.14419	0.017737	66.0854	15.3647	0.143418	0.0175562	66.7344	15.5077	1503	TRUE	2777	LDLR
APOB	ENSG00000084674	S_LDL_P	Lipoprotein subclasses	661.05	145.054	653.861	143.491	M1.5e-05	0.000520851	-1.21513	0.0469616	669.514	146.895	-1.20806	0.0469409	662.325	145.331	1749	TRUE	7894	APOB
NPC1L1	ENSG00000015520	S_LDL_P	Lipoprotein subclasses	34.9675	8.47464	32.906	8.01447	M3b.0.005	0.0135242	-0.0568416	0.00931414	37.2433	8.98182	-0.0551305	0.009286	35.2473	8.53703	2663	TRUE	29852	NPC1L1|OGDH
GCK	ENSG00000106633	S_LDL_P	Lipoprotein subclasses	34.7918	8.43544	34.7455	8.4251	M1.0.005	4.42006e-05	-1.03846	0.160829	41.6918	9.97119	-1.03474	0.160343	41.6453	9.96088	2663	FALSE	398114	NPC1L1|OGDH
PCSK9	ENSG00000169174	S_LDL_PL	Lipoprotein subclasses	458.068	100.898	456.807	100.623	M3a.0.005	0.00339748	-0.391067	0.0182069	461.351	101.612	-0.388177	0.0180972	460.082	101.336	59	TRUE	426	PCSK9
APOC3	ENSG00000110245	S_LDL_PL	Lipoprotein subclasses	42.5113	10.1532	43.8082	10.4411	M3a.0.005	0.00284437	-0.132574	0.0198384	44.6589	10.6298	-0.133846	0.0197414	45.9679	10.9201	535	TRUE	51505	APOA5|APOA1|ZPR1|APOC3|BUD13
LDLR	ENSG00000130164	S_LDL_PL	Lipoprotein subclasses	118.17	26.7982	123.771	28.0243	M4a.0.005	0.00372241	0.195505	0.0176897	122.144	27.6683	0.195452	0.0172928	127.747	28.8946	1503	TRUE	2777	LDLR
APOB	ENSG00000084674	S_LDL_PL	Lipoprotein subclasses	745.558	163.431	736.606	161.484	M1.5e-05	0.000520851	-1.27273	0.0463494	754.023	165.271	-1.26266	0.046258	745.071	163.325	1744	TRUE	527	APOB
SNX8	ENSG00000106266	S_LDL_PL	Lipoprotein subclasses	44.0992	10.5056	42.8224	10.2223	M4a.0.005	0.00397328	0.115078	0.0167943	46.9523	11.1382	0.11296	0.0167155	45.6677	10.8535	2781	FALSE	19307348	DNAH11|SP4|RAPGEF5|CDCA7L|ABCB5|SP8
ANGPTL3	ENSG00000132855	S_LDL_PL_pct	Relative lipoprotein lipid concentrations	982.274	214.893	1038.67	227.151	M3a.0.005	0.00183373	0.764663	0.024346	986.475	215.806	0.779547	0.0241394	1042.87	228.064	66	TRUE	45522	ANGPTL3
NR1H3	ENSG00000025434	S_LDL_PL_pct	Relative lipoprotein lipid concentrations	73.2031	16.9319	78.3964	18.0741	M3a.0.005	0.00242745	0.186332	0.0212594	76.8201	17.7276	0.192504	0.0212559	82.0208	18.8707	422	TRUE	2728	NR1H3
APOA5	ENSG00000110243	S_LDL_PL_pct	Relative lipoprotein lipid concentrations	98.2721	22.4381	99.591	22.7273	M1.0.005	0.000493375	-0.476809	0.0471111	102.434	23.3506	-0.479562	0.047103	103.655	23.6184	536	TRUE	685	APOA5|APOA1|APOC3|BUD13|ZPR1
APOC3	ENSG00000110245	S_LDL_PL_pct	Relative lipoprotein lipid concentrations	1402.96	306.321	1404.24	306.599	M3a.0.005	0.00284437	0.7489	0.0196606	1450.95	316.749	0.759507	0.0196575	1492.82	325.847	538	TRUE	21267	APOA1|APOC3|APOA5
APOA1	ENSG00000118137	S_LDL_PL_pct	Relative lipoprotein lipid concentrations	53.2023	12.5216	37.3674	9.00947	M3a.0.005	0.00195797	0.177555	0.0236546	56.3427	13.2155	0.150458	0.0236519	40.4669	9.69903	538	TRUE	27312	APOA1|APOC3|APOA5
PDE3B	ENSG00000152270	S_LDL_PL_pct	Relative lipoprotein lipid concentrations	93.9224	21.4839	94.379	21.5841	M1.0.005	0.00132841	0.285223	0.0287357	98.5202	22.4925	0.285933	0.0287308	99.045	22.6076	575	FALSE	3988282	AMPD3
SCARB1	ENSG00000073060	S_LDL_PL_pct	Relative lipoprotein lipid concentrations	75.5825	17.4554	75.0741	17.3435	M3b.0.005	0.00374272	0.150588	0.0170493	78.0123	17.9897	0.148963	0.0169309	77.4102	17.8573	777	TRUE	41852	SCARB1
CETP	ENSG00000087237	S_LDL_PL_pct	Relative lipoprotein lipid concentrations	79.8336	18.3901	82.2669	18.9248	M1.0.005	0.000459926	0.446788	0.0486093	84.482	19.4115	0.448139	0.0481738	86.5371	19.8628	1067	TRUE	1876	CETP
LCAT	ENSG00000213398	S_LDL_PL_pct	Relative lipoprotein lipid concentrations	166.426	37.3502	169.876	38.1037	M3a.0.005	0.00101661	0.427539	0.0327117	170.823	38.3105	0.427967	0.0324186	174.273	39.064	1100	FALSE	4122574	PMFBP1|HPR|DHODH|HP|DHX38|TXNL4B|PKD1L3|IST1|ZFHX3|ATXN1L
LIPG	ENSG00000101670	S_LDL_PL_pct	Relative lipoprotein lipid concentrations	305.595	67.7012	234.006	52.0983	M3b.0.005	0.00440812	-0.276008	0.0157207	308.246	68.2786	-0.240175	0.0156124	236.654	52.6757	1342	TRUE	9225	LIPG
ANGPTL4	ENSG00000167772	S_LDL_PL_pct	Relative lipoprotein lipid concentrations	112.335	25.5203	114.067	25.8996	M3a.0.005	0.00125434	0.32191	0.0296706	117.711	26.6976	0.319221	0.0292086	119.443	27.0769	1495	TRUE	1150	ANGPTL4|CD320|NDUFA7|RPS28|KANK3|RAB11B|MARCHF2|CERS4|HNRNPM
LDLR	ENSG00000130164	S_LDL_PL_pct	Relative lipoprotein lipid concentrations	58.5544	13.7039	63.8572	14.8736	M3a.5e-05	0.00166529	0.204303	0.0257614	62.8942	14.6613	0.209095	0.0253603	67.9794	15.782	1511	TRUE	147619	DOCK6|ANGPTL8|LDLR|KANK2|SPC24|PLPPR2|SMARCA4|TMEM205|TSPAN16|RAB3D
TM6SF2	ENSG00000213996	S_LDL_PL_pct	Relative lipoprotein lipid concentrations	54.4233	12.7915	59.3792	13.8859	M3b.0.005	0.00433405	0.120193	0.0160118	56.3481	13.2167	0.123525	0.0157625	61.4131	14.3347	1532	TRUE	4376	NDUFA13|SUGP1|TM6SF2|GATAD2A|HAPLN4|NCAN|YJEFN3|CILP2|PBX4|TSSK6|LPAR2|BORCS8|RFXANK|NR2C2AP|MEF2B|MAU2
APOB	ENSG00000084674	S_LDL_PL_pct	Relative lipoprotein lipid concentrations	147.009	33.1072	151.575	34.1053	M1.5e-05	0.000520851	0.569241	0.0456612	155.417	34.9449	0.574936	0.0454532	159.996	35.9455	1745	TRUE	7223	APOB
PLA2G12A	ENSG00000123739	S_LDL_PL_pct	Relative lipoprotein lipid concentrations	47.9264	11.3541	49.4058	11.6817	M3a.0.005	0.00233069	-0.152432	0.021582	49.8852	11.7878	-0.153746	0.0214392	51.4269	12.1289	2258	TRUE	7679	MCUB|PLA2G12A|CASP6|COL25A1|EGF|CFI|RRH|SEC24B|GAR1|LRIT3
ABCA1	ENSG00000165029	S_LDL_PL_pct	Relative lipoprotein lipid concentrations	205.745	45.9337	215.685	48.1024	M3a.0.005	0.0113309	0.142916	0.00987412	209.491	46.7512	0.145215	0.00980307	219.433	48.9199	2931	TRUE	45851	ABCA1
ANGPTL3	ENSG00000132855	S_LDL_TG	Lipoprotein subclasses	488.407	107.499	479.588	105.581	M3a.0.005	0.00183373	-0.530074	0.023883	492.603	108.413	-0.523994	0.0238232	483.785	106.494	66	TRUE	72688	ANGPTL3
APOA5	ENSG00000110243	S_LDL_TG	Lipoprotein subclasses	243.434	54.154	245.39	54.5805	M1.0.005	0.000493375	0.730354	0.0463082	248.743	55.3116	0.733875	0.0463492	250.703	55.7389	534	TRUE	3045	APOA5|APOA1|APOC3|ZPR1|SIK3|BUD13|SIDT2|TAGLN|APOA4|PAFAH1B2|PCSK7
APOC3	ENSG00000110245	S_LDL_TG	Lipoprotein subclasses	1404.24	306.599	1404.24	306.599	M3a.0.005	0.00284437	-0.908516	0.0193256	2210.04	481.675	-0.881271	0.0193472	2074.82	452.298	534	TRUE	37294	APOA5|APOA1|APOC3|ZPR1|SIK3|BUD13|SIDT2|TAGLN|APOA4|PAFAH1B2|PCSK7
PDE3B	ENSG00000152270	S_LDL_TG	Lipoprotein subclasses	132.053	29.8366	128.164	28.9857	M1.0.005	0.00132841	-0.330331	0.028246	136.768	30.8679	-0.325879	0.0282714	132.868	30.0148	583	FALSE	103324	PSMA1
PLIN1	ENSG00000166819	S_LDL_TG	Lipoprotein subclasses	42.1413	10.071	43.6678	10.4099	M1.0.005	0.00100347	-0.222153	0.032356	47.1406	11.18	-0.224744	0.0322354	48.6084	11.5051	1013	FALSE	11860245	PCSK6|CHSY1
LIPC	ENSG00000166035	S_LDL_TG	Lipoprotein subclasses	443.097	97.6396	444.984	98.0503	M3b.0.005	0.00691561	0.261625	0.0123879	446.031	98.278	0.261201	0.0123417	447.918	98.6887	1033	TRUE	14660	LIPC
LCAT	ENSG00000213398	S_LDL_TG	Lipoprotein subclasses	45.1215	10.7324	46.5279	11.0442	M3a.0.005	0.00101661	0.224612	0.0320173	49.2148	11.6394	0.227051	0.0318938	50.68	11.9637	1081	TRUE	95641	CARMIL2|RANBP10|PSMB10|PSKH1|LCAT|ACD|CTRL|EDC4|CTCF|SLC7A6OS|SLC7A6|TSNAXIP1|DPEP2|CENPT|ESRP2|THAP11|RIPOR1|PARD6A|DDX28|NFATC3|PLA2G15|SLC12A4|DPEP3|GFOD2|NRN1L|DPEP2NB|NUTF2|DUS2|-|ENKD1|C16orf86
G6PC1	ENSG00000131482	S_LDL_TG	Lipoprotein subclasses	92.529	21.1782	92.1666	21.0987	M3a.0.005	0.00189227	0.230529	0.023498	96.2479	21.9941	0.229142	0.0234007	95.8853	21.9146	1184	FALSE	481530	CAVIN1|RETREG3|HSD17B1|ATP6V0A1|TUBG1|CNTNAP1|CCR10|EZH1|TUBG2|STAT3|NAGLU|STAT5B|STAT5A|RAMP2|PSMC3IP|COASY|PLEKHH3
INSR	ENSG00000171105	S_LDL_TG	Lipoprotein subclasses	53.1398	12.5078	52.0369	12.2639	M3b.5e-05	0.00236892	-0.160025	0.0210578	57.7498	13.5263	-0.157746	0.0209637	56.6212	13.2771	1474	TRUE	13252	INSR
LDLR	ENSG00000130164	S_LDL_TG	Lipoprotein subclasses	32.9443	8.02303	35.0762	8.49887	M3a.5e-05	0.00166529	-0.153927	0.0250982	37.6133	9.06422	-0.157529	0.024986	39.7494	9.53951	1492	FALSE	2743595	RAB11B|CD320|ANGPTL4|NDUFA7|RPS28|MARCHF2|KANK3|HNRNPM|PRAM1|CERS4
ANGPTL8	ENSG00000130173	S_LDL_TG	Lipoprotein subclasses	78.8089	18.1648	76.0576	17.5599	M3a.0.005	0.000667788	-0.357129	0.0395948	81.353	18.724	-0.349481	0.0394178	78.6072	18.1205	1492	FALSE	2891735	RAB11B|CD320|ANGPTL4|NDUFA7|RPS28|MARCHF2|KANK3|HNRNPM|PRAM1|CERS4
ANGPTL4	ENSG00000167772	S_LDL_TG	Lipoprotein subclasses	111.135	25.2575	112.58	25.574	M3a.0.005	0.00125434	-0.31202	0.0289068	116.51	26.4348	-0.312545	0.0287775	117.956	26.7514	1495	TRUE	1150	ANGPTL4|CD320|NDUFA7|RPS28|KANK3|RAB11B|MARCHF2|CERS4|HNRNPM
TM6SF2	ENSG00000213996	S_LDL_TG	Lipoprotein subclasses	37.1745	8.96651	37.8173	9.10963	M3b.0.005	0.00433405	-0.0976903	0.0155996	39.2172	9.42115	-0.0981075	0.0155298	39.909	9.57501	1532	TRUE	4376	NDUFA13|SUGP1|TM6SF2|GATAD2A|HAPLN4|NCAN|YJEFN3|CILP2|PBX4|TSSK6|LPAR2|BORCS8|RFXANK|NR2C2AP|MEF2B|MAU2
APOB	ENSG00000084674	S_LDL_TG	Lipoprotein subclasses	1016.83	222.403	1025.9	224.375	M1.5e-05	0.000520851	-1.43836	0.0449204	1025.3	224.244	-1.44174	0.0448279	1034.37	226.216	1745	TRUE	7223	APOB
GCKR	ENSG00000084734	S_LDL_TG	Lipoprotein subclasses	51.1585	12.0696	36.4208	8.7986	M1.0.005	0.00514639	0.103797	0.0143409	52.3865	12.3412	0.0884938	0.0143131	38.2259	9.2006	1782	TRUE	11231	SNX17|GCKR|MPV17
PLA2G12A	ENSG00000123739	S_LDL_TG	Lipoprotein subclasses	59.1391	13.8329	59.4271	13.8965	M4a.0.005	0.00211566	0.172962	0.0222256	60.5609	14.1467	0.173191	0.0221372	61.2074	14.2893	2258	TRUE	7679	MCUB|PLA2G12A|CASP6|COL25A1|EGF|CFI|RRH|SEC24B|GAR1|LRIT3
LPA	ENSG00000198670	S_LDL_TG	Lipoprotein subclasses	36.331	8.77861	47.2406	11.2021	M3b.0.005	0.0115698	0.0605696	0.00964515	39.4359	9.46979	0.0679651	0.00957988	50.3328	11.8869	2582	TRUE	34400	LPA
LPL	ENSG00000175445	S_LDL_TG	Lipoprotein subclasses	196.072	43.8231	195.374	43.6707	M3a.0.005	0.00142995	0.384547	0.0271819	200.142	44.7112	0.380789	0.0269634	199.444	44.5588	2865	TRUE	54301	LPL
ABCA1	ENSG00000165029	S_LDL_TG	Lipoprotein subclasses	37.8045	9.10678	38.3104	9.21939	M3a.0.005	0.0113309	-0.0617464	0.0096864	40.6348	9.73633	-0.0618595	0.00964852	41.1046	9.84075	2936	TRUE	122695	ABCA1
PCSK9	ENSG00000169174	S_LDL_TG_pct	Relative lipoprotein lipid concentrations	215.747	48.116	217.424	48.4816	M3b.0.005	0.00486804	0.208838	0.0141143	218.926	48.8093	0.208127	0.0140127	220.603	49.1753	59	TRUE	426	PCSK9
ANGPTL3	ENSG00000132855	S_LDL_TG_pct	Relative lipoprotein lipid concentrations	363.672	80.3499	387.158	85.4634	M3a.0.005	0.00183373	-0.439475	0.0229134	367.865	81.263	-0.450032	0.0227489	391.352	86.3765	66	TRUE	36887	ANGPTL3
APOA5	ENSG00000110243	S_LDL_TG_pct	Relative lipoprotein lipid concentrations	318.889	70.5971	322.134	71.304	M1.0.005	0.000493375	0.800645	0.0444655	324.215	71.7573	0.80447	0.044456	327.461	72.4641	534	TRUE	3045	APOA5|APOA1|APOC3|ZPR1|SIK3|BUD13|SIDT2|TAGLN|APOA4|PAFAH1B2|PCSK7
APOC3	ENSG00000110245	S_LDL_TG_pct	Relative lipoprotein lipid concentrations	1404.24	306.599	1404.24	306.599	M3a.0.005	0.00284437	-0.882881	0.0185566	2263.65	493.321	-0.83574	0.0185577	2028.13	442.154	534	TRUE	37294	APOA5|APOA1|APOC3|ZPR1|SIK3|BUD13|SIDT2|TAGLN|APOA4|PAFAH1B2|PCSK7
PDE3B	ENSG00000152270	S_LDL_TG_pct	Relative lipoprotein lipid concentrations	148.84	33.5075	145.735	32.8288	M1.0.005	0.00132841	-0.336096	0.027122	153.562	34.5394	-0.33261	0.0271163	150.456	33.8607	583	FALSE	103324	PSMA1
SH2B3	ENSG00000111252	S_LDL_TG_pct	Relative lipoprotein lipid concentrations	60.8951	14.2204	54.5764	12.8253	M3b.0.005	0.00988063	0.0788616	0.00993808	62.9689	14.6778	0.0742712	0.00987542	56.5626	13.2641	733	FALSE	164004	ATXN2
PLIN1	ENSG00000166819	S_LDL_TG_pct	Relative lipoprotein lipid concentrations	42.1614	10.0755	44.4698	10.5879	M2.0.005	0.00101064	-0.212331	0.0310372	46.8015	11.1048	-0.216473	0.0308679	49.1807	11.6318	1012	FALSE	11698370	CHSY1|PCSK6|ALDH1A3|SELENOS|SNRPA1|TM2D3|LRRK1
LIPC	ENSG00000166035	S_LDL_TG_pct	Relative lipoprotein lipid concentrations	802.782	175.873	811.676	177.807	M3b.0.005	0.00691561	0.3385	0.0119252	805.719	176.511	0.338504	0.0118601	814.613	178.445	1033	TRUE	14660	LIPC
CETP	ENSG00000087237	S_LDL_TG_pct	Relative lipoprotein lipid concentrations	33.8741	8.23065	34.2921	8.32394	M3a.0.005	0.000665399	0.232261	0.0379334	37.4895	9.03666	0.2321	0.0376919	37.9185	9.13217	1067	TRUE	2438	CETP
LCAT	ENSG00000213398	S_LDL_TG_pct	Relative lipoprotein lipid concentrations	60.1087	14.0469	60.3716	14.1049	M3a.0.005	0.00101661	0.246441	0.0306977	64.4485	15.004	0.245366	0.0305022	64.7092	15.0614	1087	FALSE	1649109	NQO1|NFAT5|COG8
G6PC1	ENSG00000131482	S_LDL_TG_pct	Relative lipoprotein lipid concentrations	42.4275	10.1346	41.9828	10.0358	M3a.0.005	0.00189227	0.152969	0.0225383	46.0644	10.9415	0.151187	0.0223833	45.6225	10.8435	1184	FALSE	339743	CAVIN1|RETREG3|HSD17B1|ATP6V0A1|TUBG1|CNTNAP1|CCR10|EZH1|TUBG2|STAT3|NAGLU|STAT5B|STAT5A|RAMP2|PSMC3IP|COASY|PLEKHH3
INSR	ENSG00000171105	S_LDL_TG_pct	Relative lipoprotein lipid concentrations	38.029	9.15676	39.2551	9.42959	M3b.5e-05	0.00236892	-0.133363	0.0205134	42.2666	10.0989	-0.129199	0.0200971	41.3286	9.89051	1478	TRUE	112084	INSR
ANGPTL4	ENSG00000167772	S_LDL_TG_pct	Relative lipoprotein lipid concentrations	144.276	32.5097	151.406	34.0682	M3a.0.005	0.00125434	-0.344491	0.0281593	149.661	33.687	-0.345447	0.0275879	156.793	35.2455	1495	TRUE	1150	ANGPTL4|CD320|NDUFA7|RPS28|KANK3|RAB11B|MARCHF2|CERS4|HNRNPM
LDLR	ENSG00000130164	S_LDL_TG_pct	Relative lipoprotein lipid concentrations	83.9573	19.2962	95.4249	21.8136	M4a.0.005	0.00372241	-0.152444	0.0163869	86.5425	19.864	-0.158699	0.0160544	97.7148	22.3159	1506	TRUE	31165	LDLR
ANGPTL8	ENSG00000130173	S_LDL_TG_pct	Relative lipoprotein lipid concentrations	54.389	12.7839	54.4664	12.801	M3b.0.005	0.00186479	-0.173757	0.0230959	56.6002	13.2724	-0.170518	0.0226272	56.7911	13.3146	1506	FALSE	116975	LDLR
APOB	ENSG00000084674	S_LDL_TG_pct	Relative lipoprotein lipid concentrations	88.6602	20.329	89.0213	20.4083	M4a.0.005	0.00290291	-0.176953	0.0182633	93.876	21.4738	-0.176546	0.0181864	94.2372	21.553	1745	TRUE	7223	APOB
PPARG	ENSG00000132170	S_LDL_TG_pct	Relative lipoprotein lipid concentrations	39.763	9.54253	41.3963	9.90557	M3a.0.005	0.000299848	0.373453	0.0565125	43.6699	10.4104	0.378186	0.0561676	45.3357	10.7799	2028	TRUE	68088	PPARG|RAF1|TAMM41|CAND2|SYN2|TSEN2|TIMP4|MKRN2
PLA2G12A	ENSG00000123739	S_LDL_TG_pct	Relative lipoprotein lipid concentrations	75.1124	17.352	74.0803	17.1249	M3b.0.005	0.00298533	0.15671	0.0179546	76.1801	17.5868	0.154631	0.0178357	75.1638	17.3633	2258	TRUE	7679	MCUB|PLA2G12A|CASP6|COL25A1|EGF|CFI|RRH|SEC24B|GAR1|LRIT3
SLC22A5	ENSG00000197375	S_LDL_TG_pct	Relative lipoprotein lipid concentrations	33.0396	8.04432	33.566	8.16187	M3a.0.005	0.0052766	-0.0817957	0.0135398	36.4955	8.81526	-0.0818973	0.0134477	37.0889	8.94743	2384	TRUE	105175	SLC22A5
POR	ENSG00000127948	S_LDL_TG_pct	Relative lipoprotein lipid concentrations	42.7511	10.2064	45.916	10.9086	M3a.0.005	0.0117478	-0.0620182	0.00914609	45.9798	10.9227	-0.0636304	0.0090753	49.1595	11.6271	2685	FALSE	2502543	FZD9|VPS37D|CLDN3|STX1A|DNAJC30|BUD23|BCL7B|BAZ1B|MLXIPL
LPL	ENSG00000175445	S_LDL_TG_pct	Relative lipoprotein lipid concentrations	254.805	56.633	258.342	57.4042	M3a.0.005	0.00142995	0.419486	0.0260717	258.879	57.5212	0.417887	0.0257966	262.417	58.2923	2865	TRUE	54301	LPL
ABCA1	ENSG00000165029	S_LDL_TG_pct	Relative lipoprotein lipid concentrations	34.1631	8.29515	35.0509	8.49324	M3a.0.005	0.0113309	-0.0563146	0.00929045	36.7424	8.87027	-0.0566777	0.0092286	37.7183	9.08761	2936	TRUE	122695	ABCA1
PCSK9	ENSG00000169174	S_VLDL_C	Lipoprotein subclasses	315.753	69.914	313.12	69.3403	M3a.0.005	0.00339748	-0.329157	0.0184155	319.477	70.7251	-0.327149	0.0183794	316.83	70.1486	59	TRUE	426	PCSK9
ANGPTL3	ENSG00000132855	S_VLDL_C	Lipoprotein subclasses	182.436	40.8464	179.364	40.1756	M3a.0.005	0.00183373	-0.341679	0.0250115	186.619	41.7596	-0.33819	0.0249625	183.546	41.0888	66	TRUE	72920	ANGPTL3
PDE3B	ENSG00000152270	S_VLDL_C	Lipoprotein subclasses	36.1703	8.74278	35.6796	8.63341	M1.0.005	0.00132841	-0.187737	0.0293919	40.7983	9.77268	-0.186418	0.0293629	40.3068	9.66343	486	FALSE	51576941	CTSF|ACTN3|CCS|NPAS4|SLC29A2|MRPL11|-|DPP3|BBS1|PELI3|CCDC87
APOC3	ENSG00000110245	S_VLDL_C	Lipoprotein subclasses	869.795	190.442	770.156	168.779	M3a.0.005	0.00284437	-0.594077	0.0201096	872.73	191.08	-0.558877	0.0201002	773.091	169.417	540	TRUE	8129	APOA4|APOC3|APOA1|BACE1|APOA5|PCSK7|PAFAH1B2|ZPR1|SIDT2|CEP164|TAGLN|SIK3|BUD13|DSCAML1
LIPC	ENSG00000166035	S_VLDL_C	Lipoprotein subclasses	120.86	27.3872	125.682	28.4426	M3b.0.005	0.00691561	0.143975	0.0129411	123.775	28.0252	0.146664	0.0129332	128.598	29.0807	1033	TRUE	14660	LIPC
CETP	ENSG00000087237	S_VLDL_C	Lipoprotein subclasses	37.5036	9.0398	37.8222	9.11072	M1.0.005	0.000459926	-0.318092	0.04996	40.5378	9.71478	-0.315001	0.0498022	40.0062	9.5966	1067	TRUE	1876	CETP
LDLR	ENSG00000130164	S_VLDL_C	Lipoprotein subclasses	34.923	8.4647	35.3256	8.55448	M4a.0.005	0.00372241	0.109898	0.0176392	38.8169	9.3321	0.110043	0.0175705	39.2241	9.42268	1503	TRUE	2288	LDLR
APOB	ENSG00000084674	S_VLDL_C	Lipoprotein subclasses	816.245	178.8	810.36	177.52	M1.5e-05	0.000520851	-1.34854	0.0469585	824.711	180.64	-1.34357	0.0469532	818.826	179.361	1749	TRUE	7894	APOB
NPC1L1	ENSG00000015520	S_VLDL_C	Lipoprotein subclasses	37.5391	9.04771	36.6334	8.84598	M3b.0.005	0.0135242	-0.0586295	0.009308	39.6753	9.52303	-0.057987	0.00928917	38.968	9.36571	2663	TRUE	29852	NPC1L1|OGDH
PCSK9	ENSG00000169174	S_VLDL_CE	Lipoprotein subclasses	293.36	65.0355	290.366	64.3833	M3a.0.005	0.00339748	-0.316749	0.0183766	297.098	65.85	-0.314442	0.0183358	294.091	65.1947	59	TRUE	426	PCSK9
ANGPTL3	ENSG00000132855	S_VLDL_CE	Lipoprotein subclasses	177.979	39.8733	174.838	39.1875	M3a.0.005	0.00183373	-0.33686	0.0249586	182.161	40.7865	-0.333202	0.0249033	179.02	40.1006	66	TRUE	72920	ANGPTL3
PDE3B	ENSG00000152270	S_VLDL_CE	Lipoprotein subclasses	48.388	11.4563	47.5339	11.2671	M1.0.005	0.00132841	-0.213726	0.0293436	53.0505	12.488	-0.211789	0.0293149	52.1954	12.2989	416	FALSE	31889953	F2|ARHGAP1|DGKZ|AMBRA1
APOC3	ENSG00000110245	S_VLDL_CE	Lipoprotein subclasses	1069.08	233.762	945.389	206.875	M3a.0.005	0.00284437	-0.65734	0.0200765	1072.02	234.4	-0.61803	0.0200693	948.325	207.513	540	TRUE	8129	APOA4|APOC3|APOA1|BACE1|APOA5|PCSK7|PAFAH1B2|ZPR1|SIDT2|CEP164|TAGLN|SIK3|BUD13|DSCAML1
SCARB1	ENSG00000073060	S_VLDL_CE	Lipoprotein subclasses	40.2711	9.6555	39.4616	9.47551	M4b.0.005	0.00357189	-0.117325	0.0179032	42.9463	10.2498	-0.115935	0.0178628	42.1241	10.0672	767	FALSE	841674	ATP6V0A2|NCOR2|RFLNA|DDX55|EIF2B1|TCTN2|TMED2|GTF2H3|ZNF664|DNAH10
LIPC	ENSG00000166035	S_VLDL_CE	Lipoprotein subclasses	169.983	38.1272	176.877	39.6326	M3b.0.005	0.00691561	0.169913	0.0129217	172.906	38.7656	0.173192	0.0129161	179.801	40.2711	1033	TRUE	14660	LIPC
CETP	ENSG00000087237	S_VLDL_CE	Lipoprotein subclasses	52.4846	12.3629	52.954	12.4667	M1.0.005	0.000459926	-0.373803	0.0499122	56.0882	13.1593	-0.370903	0.0497125	55.666	13.0661	1067	TRUE	1876	CETP
LCAT	ENSG00000213398	S_VLDL_CE	Lipoprotein subclasses	39.4854	9.48079	40.1491	9.62837	M3a.0.005	0.00101661	0.218151	0.0335885	42.1827	10.0802	0.219605	0.0334541	43.0911	10.2819	1081	TRUE	12053	CARMIL2|RANBP10|PSMB10|PSKH1|LCAT|ACD|CTRL|EDC4|CTCF|SLC7A6OS|SLC7A6|TSNAXIP1|DPEP2|CENPT|ESRP2|THAP11|RIPOR1|PARD6A|DDX28|NFATC3|PLA2G15|SLC12A4|DPEP3|GFOD2|NRN1L|DPEP2NB|NUTF2|DUS2|-|ENKD1|C16orf86
ANGPTL8	ENSG00000130173	S_VLDL_CE	Lipoprotein subclasses	33.3739	8.11897	33.3404	8.1115	M3a.0.005	0.000667788	-0.247848	0.0414042	35.8329	8.66759	-0.246699	0.0412546	35.7595	8.65123	1506	FALSE	116975	LDLR
APOB	ENSG00000084674	S_VLDL_CE	Lipoprotein subclasses	841.747	184.344	834.764	182.826	M1.5e-05	0.000520851	-1.36664	0.0468693	850.214	186.185	-1.36061	0.0468555	843.23	184.667	1749	TRUE	7894	APOB
PLA2G12A	ENSG00000123739	S_VLDL_CE	Lipoprotein subclasses	39.0978	9.39459	40.4371	9.6924	M3a.0.005	0.00233069	0.142783	0.0221435	41.5775	9.94582	0.144681	0.0220935	42.8838	10.2359	2258	TRUE	7679	MCUB|PLA2G12A|CASP6|COL25A1|EGF|CFI|RRH|SEC24B|GAR1|LRIT3
NPC1L1	ENSG00000015520	S_VLDL_CE	Lipoprotein subclasses	35.026	8.48767	33.885	8.23308	M3b.0.005	0.0135242	-0.0565131	0.00928944	37.01	8.92987	-0.055705	0.00926781	36.1272	8.73318	2663	TRUE	29852	NPC1L1|OGDH
CD36	ENSG00000135218	S_VLDL_CE	Lipoprotein subclasses	35.6437	8.62541	36.1142	8.73029	M3a.0.005	0.0041465	-0.104259	0.0166341	39.2852	9.43627	-0.104635	0.0165953	39.7545	9.54064	2694	FALSE	4231613	CCL24|YWHAG|HSPB1|CCL26|HIP1|ZP3|SSC4D|DTX2|RHBDD2|POR
PCSK9	ENSG00000169174	S_VLDL_CE_pct	Relative lipoprotein lipid concentrations	455.944	100.435	459.416	101.191	M3b.0.005	0.00486804	-0.316953	0.0148009	458.579	101.009	-0.316187	0.0147156	461.67	101.682	59	TRUE	426	PCSK9
ANGPTL3	ENSG00000132855	S_VLDL_CE_pct	Relative lipoprotein lipid concentrations	189.507	42.3901	200.76	44.846	M3a.0.005	0.00183373	0.334403	0.0240279	193.691	43.3033	0.342004	0.0238898	204.945	45.7592	66	TRUE	36887	ANGPTL3
APOA5	ENSG00000110243	S_VLDL_CE_pct	Relative lipoprotein lipid concentrations	101.435	23.1318	105.171	23.9506	M1.0.005	0.000493375	-0.478563	0.0463261	106.715	24.2891	-0.486198	0.0462614	110.456	25.1087	534	TRUE	3045	APOA5|APOA1|APOC3|ZPR1|SIK3|BUD13|SIDT2|TAGLN|APOA4|PAFAH1B2|PCSK7
APOC3	ENSG00000110245	S_VLDL_CE_pct	Relative lipoprotein lipid concentrations	115.808	26.2809	122.887	27.8308	M3a.0.005	0.00284437	0.209774	0.019333	117.734	26.7028	0.215462	0.0193062	124.552	28.1952	534	TRUE	37294	APOA5|APOA1|APOC3|ZPR1|SIK3|BUD13|SIDT2|TAGLN|APOA4|PAFAH1B2|PCSK7
SCARB1	ENSG00000073060	S_VLDL_CE_pct	Relative lipoprotein lipid concentrations	57.3944	13.4478	61.6311	14.3828	M4b.0.005	0.00357189	-0.132822	0.0172265	59.4492	13.9014	-0.137105	0.017143	63.9638	14.8971	771	TRUE	20549	NCOR2|SCARB1|TMEM132B|RFLNA|UBC|BRI3BP|DHX37|AACS|ZNF664
PCSK6	ENSG00000140479	S_VLDL_CE_pct	Relative lipoprotein lipid concentrations	45.2473	10.7603	47.654	11.2937	M3a.0.005	0.00451683	0.106696	0.0153227	48.4867	11.4782	0.109049	0.015244	51.1737	12.0729	1012	TRUE	65148	CHSY1|PCSK6|ALDH1A3|SELENOS|SNRPA1|TM2D3|LRRK1
CETP	ENSG00000087237	S_VLDL_CE_pct	Relative lipoprotein lipid concentrations	213.488	47.6231	217.406	48.4778	M1.0.005	0.000459926	-0.711992	0.0482897	217.391	48.4745	-0.709932	0.047785	220.724	49.2016	1067	TRUE	2438	CETP
LCAT	ENSG00000213398	S_VLDL_CE_pct	Relative lipoprotein lipid concentrations	37.2618	8.98595	38.2627	9.20879	M4b.5e-05	0.0010417	0.201762	0.0321037	39.4975	9.48349	0.202285	0.0317682	40.5456	9.71652	1078	TRUE	2667	LCAT|NFATC3|ATP6V0D1
LIPG	ENSG00000101670	S_VLDL_CE_pct	Relative lipoprotein lipid concentrations	89.512	20.516	92.5413	21.1809	M3b.0.005	0.00440812	-0.148817	0.0155095	92.0683	21.0771	-0.150539	0.015435	95.1225	21.7472	1339	TRUE	22886	DYM|LIPG|RPL17|MYO5B|C18orf32|ACAA2|CFAP53|SMAD7|CTIF
ANGPTL4	ENSG00000167772	S_VLDL_CE_pct	Relative lipoprotein lipid concentrations	40.3421	9.67129	39.932	9.5801	M3a.0.005	0.00125434	0.19746	0.0292268	45.6451	10.8485	0.194498	0.028919	45.2338	10.7573	1495	TRUE	1150	ANGPTL4|CD320|NDUFA7|RPS28|KANK3|RAB11B|MARCHF2|CERS4|HNRNPM
LDLR	ENSG00000130164	S_VLDL_CE_pct	Relative lipoprotein lipid concentrations	136.179	30.7391	139.497	31.4649	M4a.0.005	0.00372241	0.201355	0.0170081	140.156	31.609	0.20158	0.0168289	143.476	32.3349	1506	TRUE	31165	LDLR
APOB	ENSG00000084674	S_VLDL_CE_pct	Relative lipoprotein lipid concentrations	433.318	95.5113	432.84	95.4073	M1.5e-05	0.000520851	-0.947059	0.0450585	441.775	97.3519	-0.943169	0.0448977	441.297	97.2479	1752	TRUE	14066	APOB
NPC1L1	ENSG00000015520	S_VLDL_CE_pct	Relative lipoprotein lipid concentrations	60.4035	14.112	57.7942	13.5361	M3a.0.005	0.0101279	-0.082403	0.0103053	63.939	14.8917	-0.0801985	0.0102435	61.2967	14.309	2663	TRUE	29852	NPC1L1|OGDH
LPL	ENSG00000175445	S_VLDL_CE_pct	Relative lipoprotein lipid concentrations	64.5985	15.037	67.4056	15.6556	M3a.0.005	0.00142995	-0.225315	0.0271981	68.6284	15.9249	-0.228719	0.0270606	71.4378	16.5434	2865	TRUE	54301	LPL
ABCA1	ENSG00000165029	S_VLDL_CE_pct	Relative lipoprotein lipid concentrations	248.806	55.3253	252.885	56.2145	M3a.0.005	0.0113309	0.154971	0.0097516	252.551	56.1416	0.155415	0.00970147	256.633	57.0315	2935	TRUE	103736	ABCA1
PCSK9	ENSG00000169174	S_VLDL_C_pct	Relative lipoprotein lipid concentrations	469.891	103.47	476.255	104.855	M3b.0.005	0.00486804	-0.316096	0.014533	473.074	104.163	-0.31649	0.0144542	479.439	105.548	59	TRUE	426	PCSK9
ANGPTL3	ENSG00000132855	S_VLDL_C_pct	Relative lipoprotein lipid concentrations	181.235	40.5841	192.441	43.0304	M3a.0.005	0.00183373	0.321261	0.023593	185.417	41.4973	0.329038	0.0234654	196.625	43.9435	66	TRUE	36887	ANGPTL3
APOA5	ENSG00000110243	S_VLDL_C_pct	Relative lipoprotein lipid concentrations	161.515	36.2774	164.804	36.9958	M1.0.005	0.000493375	-0.588348	0.0455518	166.824	37.437	-0.593987	0.0455416	170.113	38.1556	534	TRUE	3045	APOA5|APOA1|APOC3|ZPR1|SIK3|BUD13|SIDT2|TAGLN|APOA4|PAFAH1B2|PCSK7
APOC3	ENSG00000110245	S_VLDL_C_pct	Relative lipoprotein lipid concentrations	721.776	158.259	656.48	144.06	M3a.0.005	0.00284437	0.511754	0.0190099	724.709	158.897	0.488086	0.0190072	659.408	144.697	534	TRUE	37294	APOA5|APOA1|APOC3|ZPR1|SIK3|BUD13|SIDT2|TAGLN|APOA4|PAFAH1B2|PCSK7
PDE3B	ENSG00000152270	S_VLDL_C_pct	Relative lipoprotein lipid concentrations	67.781	15.7383	68.604	15.9195	M3a.0.005	0.00490866	0.122353	0.0145033	71.1698	16.4844	0.12235	0.0145	71.1986	16.4908	580	FALSE	1305524	BMAL1|FAR1
SH2B3	ENSG00000111252	S_VLDL_C_pct	Relative lipoprotein lipid concentrations	41.9905	10.0375	36.0394	8.71361	M3a.0.005	0.00314541	-0.118992	0.0179963	43.7187	10.4212	-0.110717	0.017915	38.1942	9.19354	733	FALSE	129606	ATXN2
PCSK6	ENSG00000140479	S_VLDL_C_pct	Relative lipoprotein lipid concentrations	34.8084	8.43913	37.0538	8.93962	M4a.0.005	0.00416083	0.0965155	0.0156613	37.9785	9.14551	0.0984535	0.0155899	39.8818	9.56896	1013	TRUE	227840	PCSK6|CHSY1
CETP	ENSG00000087237	S_VLDL_C_pct	Relative lipoprotein lipid concentrations	111.703	25.3819	112.843	25.6316	M3b.0.005	0.00348946	-0.183156	0.0171563	113.971	25.8788	-0.182973	0.0170489	115.181	26.1436	1067	TRUE	2438	CETP
LIPG	ENSG00000101670	S_VLDL_C_pct	Relative lipoprotein lipid concentrations	41.8747	10.0118	41.1663	9.85445	M3b.0.005	0.00440812	-0.100987	0.0152195	44.0282	10.4899	-0.0998004	0.01515	43.395	10.3494	1363	FALSE	10890672	MC4R
ANGPTL4	ENSG00000167772	S_VLDL_C_pct	Relative lipoprotein lipid concentrations	83.6308	19.2245	85.2292	19.5756	M3a.0.005	0.00125434	0.271702	0.0288017	88.9918	20.4018	0.270645	0.0284353	90.5912	20.7529	1495	TRUE	1150	ANGPTL4|CD320|NDUFA7|RPS28|KANK3|RAB11B|MARCHF2|CERS4|HNRNPM
LDLR	ENSG00000130164	S_VLDL_C_pct	Relative lipoprotein lipid concentrations	151.736	34.1404	157.771	35.4593	M4a.0.005	0.00372241	0.209151	0.0167607	155.717	35.0106	0.210454	0.0165474	161.753	36.3295	1506	TRUE	31165	LDLR
ANGPTL8	ENSG00000130173	S_VLDL_C_pct	Relative lipoprotein lipid concentrations	35.5755	8.61021	33.7603	8.20524	M3b.0.005	0.00186479	0.14547	0.0236227	37.9214	9.13282	0.140133	0.0233222	36.103	8.7278	1506	FALSE	116975	LDLR
APOB	ENSG00000084674	S_VLDL_C_pct	Relative lipoprotein lipid concentrations	356.841	78.8625	357.013	78.9001	M1.5e-05	0.000520851	-0.845776	0.0442521	365.294	80.7031	-0.843625	0.0441292	365.466	80.7407	1751	TRUE	9698	APOB
PPARG	ENSG00000132170	S_VLDL_C_pct	Relative lipoprotein lipid concentrations	35.7101	8.64021	36.4469	8.80442	M3a.0.005	0.000299848	-0.365492	0.0581659	39.4838	9.48045	-0.367378	0.0579021	40.2567	9.6523	2028	TRUE	68088	PPARG|RAF1|TAMM41|CAND2|SYN2|TSEN2|TIMP4|MKRN2
STAB1	ENSG00000010327	S_VLDL_C_pct	Relative lipoprotein lipid concentrations	33.3554	8.11484	32.9036	8.01393	M1.0.005	0.002216	0.132174	0.0214257	38.0558	9.16274	0.130826	0.0213285	37.6243	9.06667	2057	FALSE	9500	GLYCTK
NPC1L1	ENSG00000015520	S_VLDL_C_pct	Relative lipoprotein lipid concentrations	55.1373	12.9492	53.0564	12.4893	M3a.0.005	0.0101279	-0.0775083	0.0101198	58.6618	13.7276	-0.0756587	0.0100601	56.5602	13.2636	2663	TRUE	29852	NPC1L1|OGDH
LPL	ENSG00000175445	S_VLDL_C_pct	Relative lipoprotein lipid concentrations	128.091	28.9698	127.061	28.7443	M3a.0.005	0.00142995	-0.307375	0.0267383	132.151	29.858	-0.304487	0.026591	131.12	29.6324	2865	TRUE	54301	LPL
ABCA1	ENSG00000165029	S_VLDL_C_pct	Relative lipoprotein lipid concentrations	127.619	28.8664	135.391	30.5667	M3a.0.005	0.0113309	0.109648	0.00956803	131.328	29.6781	0.112332	0.00952351	139.128	31.3842	2926	TRUE	20794	ABCA1
PCSK9	ENSG00000169174	S_VLDL_FC	Lipoprotein subclasses	351.942	77.7958	348.012	76.9399	M3a.0.005	0.00339748	-0.347532	0.0184292	355.612	78.5949	-0.34475	0.0183848	351.632	77.7282	59	TRUE	426	PCSK9
ANGPTL3	ENSG00000132855	S_VLDL_FC	Lipoprotein subclasses	187.884	42.0357	184.142	41.2188	M3a.0.005	0.00183373	-0.346888	0.0250301	192.067	42.9489	-0.342666	0.0249699	188.325	42.132	66	TRUE	72920	ANGPTL3
APOC3	ENSG00000110245	S_VLDL_FC	Lipoprotein subclasses	573.855	126.089	493.868	108.688	M3a.0.005	0.00284437	-0.48299	0.0201108	576.788	126.727	-0.447757	0.0200887	496.801	109.326	540	TRUE	8129	APOA4|APOC3|APOA1|BACE1|APOA5|PCSK7|PAFAH1B2|ZPR1|SIDT2|CEP164|TAGLN|SIK3|BUD13|DSCAML1
LIPC	ENSG00000166035	S_VLDL_FC	Lipoprotein subclasses	52.6542	12.4004	56.5515	13.2617	M3b.0.005	0.00691561	0.0963502	0.0129388	55.4518	13.0187	0.0995516	0.0129204	59.3673	13.8833	1030	TRUE	24048	ALDH1A2|LIPC
LDLR	ENSG00000130164	S_VLDL_FC	Lipoprotein subclasses	50.2078	11.8592	51.8527	12.2231	M4a.0.005	0.00372241	0.130094	0.0176808	54.1394	12.7287	0.131302	0.0175793	55.7881	13.093	1503	TRUE	2777	LDLR
APOB	ENSG00000084674	S_VLDL_FC	Lipoprotein subclasses	763.759	167.388	762.437	167.101	M1.5e-05	0.000520851	-1.3054	0.0469755	772.224	169.229	-1.30154	0.0468769	770.903	168.942	1747	TRUE	9671	APOB
NPC1L1	ENSG00000015520	S_VLDL_FC	Lipoprotein subclasses	42.1568	10.0745	40.4746	9.70073	M3b.0.005	0.0135242	-0.0621501	0.00931266	44.5386	10.6031	-0.0609455	0.00929088	43.0299	10.2683	2663	TRUE	29852	NPC1L1|OGDH
PCSK9	ENSG00000169174	S_VLDL_FC_pct	Relative lipoprotein lipid concentrations	391.322	86.37	394.887	87.1459	M3b.0.005	0.00486804	-0.280808	0.0141378	394.509	87.0638	-0.280337	0.0140507	398.074	87.8397	59	TRUE	426	PCSK9
ANGPTL3	ENSG00000132855	S_VLDL_FC_pct	Relative lipoprotein lipid concentrations	141.428	31.8871	150.632	33.8992	M3a.0.005	0.00183373	0.276947	0.0229514	145.605	32.8002	0.283812	0.0228103	154.81	34.8123	66	TRUE	36887	ANGPTL3
APOA5	ENSG00000110243	S_VLDL_FC_pct	Relative lipoprotein lipid concentrations	225.967	50.3451	229.053	51.0181	M1.0.005	0.000493375	-0.675683	0.0444291	231.286	51.5052	-0.679735	0.0444003	234.373	52.1783	534	TRUE	3045	APOA5|APOA1|APOC3|ZPR1|SIK3|BUD13|SIDT2|TAGLN|APOA4|PAFAH1B2|PCSK7
APOC3	ENSG00000110245	S_VLDL_FC_pct	Relative lipoprotein lipid concentrations	1404.24	306.599	1404.24	306.599	M3a.0.005	0.00284437	0.829659	0.0185414	2002.23	436.529	0.778879	0.018536	1765.66	385.13	534	TRUE	37294	APOA5|APOA1|APOC3|ZPR1|SIK3|BUD13|SIDT2|TAGLN|APOA4|PAFAH1B2|PCSK7
PDE3B	ENSG00000152270	S_VLDL_FC_pct	Relative lipoprotein lipid concentrations	159.071	35.7433	160.547	36.0658	M1.0.005	0.00132841	0.346831	0.0270999	163.795	36.7754	0.348164	0.0270823	165.271	37.0979	586	TRUE	237867	RRAS2|FAR1|PSMA1|PDE3B|CALCB|COPB1|CALCA|CYP2R1|SPON1
SH2B3	ENSG00000111252	S_VLDL_FC_pct	Relative lipoprotein lipid concentrations	74.4319	17.2023	65.7552	15.292	M3b.0.005	0.00988063	-0.0871494	0.00995399	76.6539	17.691	-0.0816624	0.00990177	68.0171	15.7903	733	FALSE	129606	ATXN2
PLIN1	ENSG00000166819	S_VLDL_FC_pct	Relative lipoprotein lipid concentrations	48.8441	11.5573	50.2089	11.8594	M2.0.005	0.00101064	0.225756	0.0308564	53.529	12.5938	0.227277	0.0306662	54.9277	12.9029	1013	FALSE	11861062	PCSK6|CHSY1
LIPC	ENSG00000166035	S_VLDL_FC_pct	Relative lipoprotein lipid concentrations	113.987	25.8821	108.334	24.6438	M3b.0.005	0.00691561	-0.128185	0.0118558	116.9	26.5201	-0.124274	0.0117826	111.244	25.2814	1034	TRUE	20658	LIPC
ANGPTL4	ENSG00000167772	S_VLDL_FC_pct	Relative lipoprotein lipid concentrations	138.016	31.1408	142.864	32.2011	M3a.0.005	0.00125434	0.336552	0.0281046	143.4	32.3181	0.336349	0.0276244	148.249	33.3784	1495	TRUE	1150	ANGPTL4|CD320|NDUFA7|RPS28|KANK3|RAB11B|MARCHF2|CERS4|HNRNPM
LDLR	ENSG00000130164	S_VLDL_FC_pct	Relative lipoprotein lipid concentrations	110.371	25.0902	118.281	26.8225	M4a.0.005	0.00372241	0.174886	0.016355	114.342	25.9599	0.177745	0.0160756	122.253	27.692	1506	TRUE	31165	LDLR
ANGPTL8	ENSG00000130173	S_VLDL_FC_pct	Relative lipoprotein lipid concentrations	57.9193	13.5637	57.5885	13.4907	M3b.0.005	0.00186479	0.178966	0.023051	60.2787	14.0844	0.175449	0.0226572	59.9638	14.0149	1506	FALSE	116975	LDLR
APOB	ENSG00000084674	S_VLDL_FC_pct	Relative lipoprotein lipid concentrations	188.995	42.2782	188.481	42.166	M1.5e-05	0.000520851	-0.605158	0.043069	197.428	44.1188	-0.602174	0.0429125	196.914	44.0066	1745	TRUE	13243	APOB
PPARG	ENSG00000132170	S_VLDL_FC_pct	Relative lipoprotein lipid concentrations	52.6963	12.4097	55.1854	12.9599	M3a.0.005	0.000299848	-0.425981	0.0565888	56.6657	13.2869	-0.432914	0.05628	59.169	13.8395	2029	TRUE	67091	PPARG
STAB1	ENSG00000010327	S_VLDL_FC_pct	Relative lipoprotein lipid concentrations	37.0758	8.94452	35.3064	8.5502	M1.0.005	0.002216	0.134842	0.0208447	41.8461	10.0055	0.131135	0.0207311	40.0123	9.59796	2057	FALSE	13061	GLYCTK
NPC1L1	ENSG00000015520	S_VLDL_FC_pct	Relative lipoprotein lipid concentrations	34.0885	8.2785	33.6569	8.18216	M3a.0.005	0.0101279	-0.060272	0.00984493	37.4806	9.03467	-0.059474	0.00977496	37.019	8.93187	2663	TRUE	29852	NPC1L1|OGDH
GIGYF1	ENSG00000146830	S_VLDL_FC_pct	Relative lipoprotein lipid concentrations	34.1825	8.29948	33.2948	8.1013	M1.0.005	0.000158883	-0.498984	0.0778915	41.0386	9.82609	-0.490026	0.077338	40.147	9.62791	2720	FALSE	1311515	ARPC1A
LPL	ENSG00000175445	S_VLDL_FC_pct	Relative lipoprotein lipid concentrations	216.346	48.2466	217.516	48.5017	M3a.0.005	0.00142995	-0.387147	0.0260767	220.418	49.1348	-0.385226	0.0258787	221.587	49.3899	2865	TRUE	54301	LPL
PCSK9	ENSG00000169174	S_VLDL_L	Lipoprotein subclasses	156.552	35.1929	158.113	35.5341	M3a.0.005	0.00339748	-0.229474	0.018128	160.239	35.9985	-0.230094	0.0180915	161.756	36.33	59	TRUE	426	PCSK9
ANGPTL3	ENSG00000132855	S_VLDL_L	Lipoprotein subclasses	413.748	91.2517	406.355	89.6424	M3a.0.005	0.00183373	-0.503344	0.024621	417.943	92.1649	-0.497868	0.0245715	410.55	90.5555	66	TRUE	72920	ANGPTL3
PDE3B	ENSG00000152270	S_VLDL_L	Lipoprotein subclasses	100.432	22.9118	101.187	23.0773	M1.0.005	0.00132841	-0.297634	0.0290267	105.14	23.9438	-0.298797	0.0290361	105.895	24.1094	416	FALSE	32095786	F2|ARHGAP1|DGKZ|AMBRA1
APOA5	ENSG00000110243	S_VLDL_L	Lipoprotein subclasses	112.401	25.5347	115.167	26.1407	M1.0.005	0.000493375	0.515529	0.0475881	117.357	26.6202	0.521887	0.0476035	120.192	27.2409	534	TRUE	3045	APOA5|APOA1|APOC3|ZPR1|SIK3|BUD13|SIDT2|TAGLN|APOA4|PAFAH1B2|PCSK7
APOC3	ENSG00000110245	S_VLDL_L	Lipoprotein subclasses	1404.24	306.599	1404.24	306.599	M3a.0.005	0.00284437	-0.849809	0.0198597	1831.04	399.334	-0.815582	0.0198767	1683.62	367.305	540	TRUE	8129	APOA4|APOC3|APOA1|BACE1|APOA5|PCSK7|PAFAH1B2|ZPR1|SIDT2|CEP164|TAGLN|SIK3|BUD13|DSCAML1
PLIN1	ENSG00000166819	S_VLDL_L	Lipoprotein subclasses	36.6352	8.84638	38.8532	9.34018	M1.0.005	0.00100347	-0.214928	0.0332832	41.7002	9.97307	-0.22028	0.0332329	43.9353	10.4693	953	FALSE	26415339	CA12|APH1B
LIPC	ENSG00000166035	S_VLDL_L	Lipoprotein subclasses	167.23	37.5258	173.881	38.9783	M3b.0.005	0.00691561	0.166221	0.0127429	170.153	38.1643	0.169184	0.0127237	176.804	39.6168	1033	TRUE	14660	LIPC
G6PC1	ENSG00000131482	S_VLDL_L	Lipoprotein subclasses	58.5791	13.7093	58.5347	13.6995	M3a.0.005	0.00189227	0.191273	0.0242302	62.3148	14.5335	0.19058	0.0241573	62.2382	14.5167	1190	FALSE	873312	MPP3|CD300LG|SOST|CFAP97D1|MPP2|DUSP3|NAGS|MEOX1|PYY|PPY|DHX8
ANGPTL4	ENSG00000167772	S_VLDL_L	Lipoprotein subclasses	79.1165	18.2325	80.9152	18.6278	M3a.0.005	0.00125434	-0.273862	0.029797	84.473	19.4095	-0.275777	0.0296908	86.2724	19.8047	1495	TRUE	1150	ANGPTL4|CD320|NDUFA7|RPS28|KANK3|RAB11B|MARCHF2|CERS4|HNRNPM
ANGPTL8	ENSG00000130173	S_VLDL_L	Lipoprotein subclasses	60.513	14.1361	58.5317	13.6989	M3a.0.005	0.000667788	-0.324035	0.0408143	63.0319	14.6917	-0.317687	0.0406687	61.0207	14.2481	1506	FALSE	116975	LDLR
TM6SF2	ENSG00000213996	S_VLDL_L	Lipoprotein subclasses	36.1631	8.74119	37.95	9.13918	M3b.0.005	0.00433405	-0.0989809	0.01608	37.8904	9.12592	-0.101067	0.0160227	39.7872	9.5479	1532	TRUE	4376	NDUFA13|SUGP1|TM6SF2|GATAD2A|HAPLN4|NCAN|YJEFN3|CILP2|PBX4|TSSK6|LPAR2|BORCS8|RFXANK|NR2C2AP|MEF2B|MAU2
APOB	ENSG00000084674	S_VLDL_L	Lipoprotein subclasses	1065.3	232.939	1067.82	233.487	M1.5e-05	0.000520851	-1.51675	0.0462872	1073.77	234.779	-1.51465	0.0461686	1076.29	235.328	1745	TRUE	7223	APOB
PLA2G12A	ENSG00000123739	S_VLDL_L	Lipoprotein subclasses	47.1446	11.1809	48.0862	11.3895	M3a.0.005	0.00233069	0.153167	0.0218425	49.1729	11.6301	0.15396	0.0217785	49.9759	11.8079	2258	TRUE	7679	MCUB|PLA2G12A|CASP6|COL25A1|EGF|CFI|RRH|SEC24B|GAR1|LRIT3
CD36	ENSG00000135218	S_VLDL_L	Lipoprotein subclasses	38.8453	9.33842	40.4081	9.68594	M3a.0.005	0.0041465	-0.107079	0.0164179	42.538	10.1591	-0.108643	0.01636	44.0997	10.5057	2694	FALSE	4231613	CCL24|YWHAG|HSPB1|CCL26|HIP1|ZP3|SSC4D|DTX2|RHBDD2|POR
LPL	ENSG00000175445	S_VLDL_L	Lipoprotein subclasses	87.589	20.0938	85.983	19.7412	M3a.0.005	0.00142995	0.26772	0.0279675	91.6339	20.9817	0.263989	0.0278228	90.0261	20.6289	2865	TRUE	54301	LPL
PCSK9	ENSG00000169174	S_VLDL_P	Lipoprotein subclasses	147.237	33.157	149.485	33.6485	M3a.0.005	0.00339748	-0.221602	0.0180398	150.898	33.9573	-0.222658	0.0179972	153.062	34.4302	59	TRUE	426	PCSK9
ANGPTL3	ENSG00000132855	S_VLDL_P	Lipoprotein subclasses	410.364	90.5152	402.808	88.8703	M3a.0.005	0.00183373	-0.498864	0.0245013	414.56	91.4284	-0.493127	0.0244433	407.003	89.7834	66	TRUE	72920	ANGPTL3
APOA5	ENSG00000110243	S_VLDL_P	Lipoprotein subclasses	130.228	29.4373	132.963	30.0357	M1.0.005	0.000493375	0.551265	0.047381	135.367	30.5616	0.557071	0.0473998	138.123	31.1644	534	TRUE	3045	APOA5|APOA1|APOC3|ZPR1|SIK3|BUD13|SIDT2|TAGLN|APOA4|PAFAH1B2|PCSK7
APOC3	ENSG00000110245	S_VLDL_P	Lipoprotein subclasses	1404.24	306.599	1404.24	306.599	M3a.0.005	0.00284437	-0.88031	0.0197733	1982.05	432.143	-0.839885	0.019793	1800.6	392.721	540	TRUE	8129	APOA4|APOC3|APOA1|BACE1|APOA5|PCSK7|PAFAH1B2|ZPR1|SIDT2|CEP164|TAGLN|SIK3|BUD13|DSCAML1
PDE3B	ENSG00000152270	S_VLDL_P	Lipoprotein subclasses	110.322	25.0794	106.312	24.2006	M1.0.005	0.00132841	-0.309968	0.0289004	115.034	26.1115	-0.304637	0.028912	111.022	25.2327	585	TRUE	154559	PSMA1|FAR1|PDE3B|CALCB|COPB1|RRAS2|SPON1|CYP2R1|INSC|CALCA
PLIN1	ENSG00000166819	S_VLDL_P	Lipoprotein subclasses	41.6959	9.97212	44.1762	10.5227	M1.0.005	0.00100347	-0.226579	0.0331234	46.7916	11.1026	-0.232139	0.033065	49.2901	11.6561	953	FALSE	26414358	CA12|APH1B
LIPC	ENSG00000166035	S_VLDL_P	Lipoprotein subclasses	188.454	42.1602	195.609	43.7219	M3b.0.005	0.00691561	0.175438	0.0126817	191.379	42.7986	0.178374	0.0126594	198.535	44.3604	1033	TRUE	14660	LIPC
G6PC1	ENSG00000131482	S_VLDL_P	Lipoprotein subclasses	59.8392	13.9874	58.5796	13.7095	M3a.0.005	0.00189227	0.19223	0.0241118	63.5597	14.8081	0.189582	0.0240274	62.2564	14.5207	1184	FALSE	366472	CAVIN1|RETREG3|HSD17B1|ATP6V0A1|TUBG1|CNTNAP1|CCR10|EZH1|TUBG2|STAT3|NAGLU|STAT5B|STAT5A|RAMP2|PSMC3IP|COASY|PLEKHH3
ANGPTL4	ENSG00000167772	S_VLDL_P	Lipoprotein subclasses	89.921	20.6058	92.8321	21.2447	M3a.0.005	0.00125434	-0.289428	0.0296501	95.2855	21.783	-0.292616	0.0295288	98.1983	22.4219	1495	TRUE	1150	ANGPTL4|CD320|NDUFA7|RPS28|KANK3|RAB11B|MARCHF2|CERS4|HNRNPM
ANGPTL8	ENSG00000130173	S_VLDL_P	Lipoprotein subclasses	67.5503	15.6874	65.129	15.154	M3a.0.005	0.000667788	-0.339862	0.040613	70.0283	16.2331	-0.332467	0.0404468	67.5661	15.6909	1506	FALSE	116975	LDLR
TM6SF2	ENSG00000213996	S_VLDL_P	Lipoprotein subclasses	35.0536	8.49383	35.6201	8.62015	M3b.0.005	0.00433405	-0.0970318	0.0160007	36.7746	8.87743	-0.0975194	0.0159353	37.4511	9.0281	1532	TRUE	4376	NDUFA13|SUGP1|TM6SF2|GATAD2A|HAPLN4|NCAN|YJEFN3|CILP2|PBX4|TSSK6|LPAR2|BORCS8|RFXANK|NR2C2AP|MEF2B|MAU2
APOB	ENSG00000084674	S_VLDL_P	Lipoprotein subclasses	1051.14	229.862	1057.67	231.282	M1.5e-05	0.000520851	-1.49968	0.0460709	1059.61	231.702	-1.49989	0.0459359	1066.14	233.122	1745	TRUE	7223	APOB
PLA2G12A	ENSG00000123739	S_VLDL_P	Lipoprotein subclasses	50.363	11.8935	51.6867	12.1864	M3a.0.005	0.00233069	0.156923	0.0217349	52.1264	12.2837	0.157903	0.0216621	53.135	12.5067	2258	TRUE	52919	MCUB|PLA2G12A|CASP6|COL25A1|EGF|CFI|RRH|SEC24B|GAR1|LRIT3
CD36	ENSG00000135218	S_VLDL_P	Lipoprotein subclasses	42.0419	10.049	42.8238	10.2226	M3a.0.005	0.0041465	-0.110512	0.0163388	45.7488	10.8715	-0.110989	0.0162721	46.5236	11.0433	2694	FALSE	4231613	CCL24|YWHAG|HSPB1|CCL26|HIP1|ZP3|SSC4D|DTX2|RHBDD2|POR
LPL	ENSG00000175445	S_VLDL_P	Lipoprotein subclasses	112.684	25.5969	109.079	24.807	M3a.0.005	0.00142995	0.300879	0.0278473	116.74	26.485	0.294262	0.0276656	113.133	25.6951	2865	TRUE	54301	LPL
PCSK9	ENSG00000169174	S_VLDL_PL	Lipoprotein subclasses	271.322	60.2331	269.938	59.9317	M3a.0.005	0.00339748	-0.304825	0.0183814	275.005	61.036	-0.303362	0.0183403	273.597	60.729	59	TRUE	426	PCSK9
ANGPTL3	ENSG00000132855	S_VLDL_PL	Lipoprotein subclasses	269.775	59.8961	263.534	58.5358	M3a.0.005	0.00183373	-0.413222	0.0249652	273.965	60.8093	-0.407573	0.0249093	267.724	59.449	66	TRUE	72920	ANGPTL3
APOA5	ENSG00000110243	S_VLDL_PL	Lipoprotein subclasses	34.4411	8.3572	35.1132	8.50713	M2.0.005	0.000513683	0.292198	0.0471703	38.3722	9.23315	0.294236	0.0471409	38.958	9.3635	534	TRUE	3045	APOA5|APOA1|APOC3|ZPR1|SIK3|BUD13|SIDT2|TAGLN|APOA4|PAFAH1B2|PCSK7
PDE3B	ENSG00000152270	S_VLDL_PL	Lipoprotein subclasses	45.1972	10.7492	44.8412	10.6702	M1.0.005	0.00132841	-0.207261	0.0293574	49.8424	11.7783	-0.20639	0.0293391	49.4861	11.6994	535	FALSE	101983648	APOA5|APOA1|ZPR1|APOC3|BUD13
APOC3	ENSG00000110245	S_VLDL_PL	Lipoprotein subclasses	1034.37	226.217	913.254	199.889	M3a.0.005	0.00284437	-0.646913	0.020086	1037.31	226.855	-0.607926	0.0200844	916.19	200.528	540	TRUE	8129	APOA4|APOC3|APOA1|BACE1|APOA5|PCSK7|PAFAH1B2|ZPR1|SIDT2|CEP164|TAGLN|SIK3|BUD13|DSCAML1
LIPC	ENSG00000166035	S_VLDL_PL	Lipoprotein subclasses	91.7238	21.0015	96.1424	21.971	M3b.0.005	0.00691561	0.125596	0.0129116	94.623	21.6377	0.128291	0.0128909	99.0439	22.6074	1030	TRUE	24048	ALDH1A2|LIPC
G6PC1	ENSG00000131482	S_VLDL_PL	Lipoprotein subclasses	35.6329	8.623	34.9421	8.46896	M3a.0.005	0.00189227	0.153952	0.0245668	39.2714	9.4332	0.152169	0.0245023	38.5692	9.27698	1190	FALSE	873312	MPP3|CD300LG|SOST|CFAP97D1|MPP2|DUSP3|NAGS|MEOX1|PYY|PPY|DHX8
ANGPTL8	ENSG00000130173	S_VLDL_PL	Lipoprotein subclasses	35.1243	8.50959	35.0208	8.48651	M3a.0.005	0.000667788	-0.254217	0.0414423	37.6287	9.06765	-0.252692	0.0412603	37.5076	9.04068	1506	FALSE	116975	LDLR
APOB	ENSG00000084674	S_VLDL_PL	Lipoprotein subclasses	941.48	206.025	938.931	205.471	M1.5e-05	0.000520851	-1.44507	0.0468856	949.948	207.866	-1.4404	0.046797	947.398	207.312	1745	TRUE	16090	APOB
PCSK9	ENSG00000169174	S_VLDL_PL_pct	Relative lipoprotein lipid concentrations	407.812	89.9596	411.125	90.6809	M3b.0.005	0.00486804	-0.286958	0.0141546	411	90.6535	-0.286211	0.0140612	414.313	91.3747	59	TRUE	426	PCSK9
ANGPTL3	ENSG00000132855	S_VLDL_PL_pct	Relative lipoprotein lipid concentrations	161.051	36.1761	171.924	38.551	M3a.0.005	0.00183373	0.295374	0.0229787	165.231	37.0892	0.30293	0.0228273	176.105	39.4642	66	TRUE	36887	ANGPTL3
APOA5	ENSG00000110243	S_VLDL_PL_pct	Relative lipoprotein lipid concentrations	220.337	49.1171	223.414	49.7882	M1.0.005	0.000493375	-0.667977	0.0444671	225.655	50.2771	-0.672082	0.0444384	228.733	50.9483	534	TRUE	3045	APOA5|APOA1|APOC3|ZPR1|SIK3|BUD13|SIDT2|TAGLN|APOA4|PAFAH1B2|PCSK7
APOC3	ENSG00000110245	S_VLDL_PL_pct	Relative lipoprotein lipid concentrations	1404.24	306.599	1402.96	306.321	M3a.0.005	0.00284437	0.758958	0.0185572	1672.67	364.925	0.711337	0.0185506	1470.4	320.976	534	TRUE	37294	APOA5|APOA1|APOC3|ZPR1|SIK3|BUD13|SIDT2|TAGLN|APOA4|PAFAH1B2|PCSK7
PDE3B	ENSG00000152270	S_VLDL_PL_pct	Relative lipoprotein lipid concentrations	151.587	34.1079	152.115	34.2234	M1.0.005	0.00132841	0.339102	0.027123	156.31	35.14	0.339457	0.0271056	156.838	35.2555	586	TRUE	237867	RRAS2|FAR1|PSMA1|PDE3B|CALCB|COPB1|CALCA|CYP2R1|SPON1
SH2B3	ENSG00000111252	S_VLDL_PL_pct	Relative lipoprotein lipid concentrations	73.3724	16.9692	64.3076	14.9729	M3b.0.005	0.00988063	-0.0866444	0.00996514	75.5986	17.4589	-0.0808278	0.00990985	66.5255	15.4617	733	FALSE	129606	ATXN2
PLIN1	ENSG00000166819	S_VLDL_PL_pct	Relative lipoprotein lipid concentrations	47.7393	11.3126	48.2807	11.4325	M2.0.005	0.00101064	0.223635	0.0309003	52.3783	12.3394	0.223357	0.0306918	52.9609	12.4682	1011	FALSE	11683912	PCSK6|CHSY1
LIPC	ENSG00000166035	S_VLDL_PL_pct	Relative lipoprotein lipid concentrations	136.238	30.752	129.621	29.3045	M3b.0.005	0.00691561	-0.140055	0.0118727	139.157	31.3904	-0.135762	0.0117925	132.539	29.9428	1034	TRUE	20658	LIPC
ANGPTL4	ENSG00000167772	S_VLDL_PL_pct	Relative lipoprotein lipid concentrations	141.335	31.8666	147.329	33.1771	M3a.0.005	0.00125434	0.34122	0.0281702	146.719	33.0439	0.341676	0.0276486	152.715	34.3545	1495	TRUE	1150	ANGPTL4|CD320|NDUFA7|RPS28|KANK3|RAB11B|MARCHF2|CERS4|HNRNPM
LDLR	ENSG00000130164	S_VLDL_PL_pct	Relative lipoprotein lipid concentrations	122.104	27.6594	131.267	29.6646	M4a.0.005	0.00372241	0.184064	0.0163932	126.07	28.5274	0.187104	0.0160897	135.229	30.5314	1506	TRUE	31165	LDLR
ANGPTL8	ENSG00000130173	S_VLDL_PL_pct	Relative lipoprotein lipid concentrations	52.3473	12.3325	52.3511	12.3333	M3b.0.005	0.00186479	0.170898	0.0231048	54.7104	12.8549	0.167741	0.022677	54.7151	12.8559	1506	FALSE	116975	LDLR
APOB	ENSG00000084674	S_VLDL_PL_pct	Relative lipoprotein lipid concentrations	345.298	76.349	345.364	76.3632	M1.5e-05	0.000520851	-0.81094	0.0431162	353.751	78.1896	-0.807843	0.0429476	353.816	78.2038	1745	TRUE	7223	APOB
PPARG	ENSG00000132170	S_VLDL_PL_pct	Relative lipoprotein lipid concentrations	49.7183	11.7508	51.5101	12.1473	M3a.0.005	0.000299848	-0.415066	0.0566538	53.6757	12.6262	-0.419544	0.0563265	55.479	13.0247	2029	TRUE	67091	PPARG
GIGYF1	ENSG00000146830	S_VLDL_PL_pct	Relative lipoprotein lipid concentrations	34.2375	8.31176	33.564	8.16141	M1.0.005	0.000158883	-0.499837	0.0779722	41.0939	9.83836	-0.491959	0.0773829	40.4174	9.68802	2720	FALSE	1311515	ARPC1A
LPL	ENSG00000175445	S_VLDL_PL_pct	Relative lipoprotein lipid concentrations	205.809	45.9477	205.504	45.8813	M3a.0.005	0.00142995	-0.378209	0.0261064	209.88	46.8359	-0.374968	0.0259015	209.575	46.7694	2865	TRUE	54301	LPL
ANGPTL3	ENSG00000132855	S_VLDL_TG	Lipoprotein subclasses	739.519	162.118	726.861	159.365	M3a.0.005	0.00183373	-0.63857	0.0234156	743.719	163.031	-0.63149	0.0233555	731.061	160.278	66	TRUE	72688	ANGPTL3
APOA5	ENSG00000110243	S_VLDL_TG	Lipoprotein subclasses	286.305	63.4984	288.915	64.0671	M1.0.005	0.000493375	0.776858	0.0454911	291.629	64.6585	0.781541	0.0455618	294.24	65.2272	534	TRUE	3045	APOA5|APOA1|APOC3|ZPR1|SIK3|BUD13|SIDT2|TAGLN|APOA4|PAFAH1B2|PCSK7
ZPR1	ENSG00000109917	S_VLDL_TG	Lipoprotein subclasses	107.418	24.443	152.785	34.3697	M3b.0.005	0.00587152	0.138018	0.0132559	108.407	24.6597	0.164382	0.0132856	153.09	34.4364	535	TRUE	481	APOA5|APOA1|ZPR1|APOC3|BUD13
APOC3	ENSG00000110245	S_VLDL_TG	Lipoprotein subclasses	1404.24	306.599	1404.24	306.599	M3a.0.005	0.00284437	-1.10762	0.0189846	3403.91	741.014	-1.07166	0.0190239	3173.33	690.93	540	TRUE	8129	APOA4|APOC3|APOA1|BACE1|APOA5|PCSK7|PAFAH1B2|ZPR1|SIDT2|CEP164|TAGLN|SIK3|BUD13|DSCAML1
PDE3B	ENSG00000152270	S_VLDL_TG	Lipoprotein subclasses	217.135	48.4186	213.219	47.5643	M1.0.005	0.00132841	-0.413305	0.0277476	221.866	49.4507	-0.410282	0.027791	217.95	48.5964	584	TRUE	18409	PDE3B|PSMA1|FAR1|RRAS2|CALCB|INSC|COPB1|CYP2R1|CALCA|SPON1
PLIN1	ENSG00000166819	S_VLDL_TG	Lipoprotein subclasses	73.8939	17.0839	76.7448	17.711	M1.0.005	0.00100347	-0.281537	0.0316392	79.1808	18.2466	-0.285601	0.0315405	81.9941	18.8649	1013	FALSE	11860245	PCSK6|CHSY1
LIPC	ENSG00000166035	S_VLDL_TG	Lipoprotein subclasses	226.324	50.423	231.297	51.5076	M3b.0.005	0.00691561	0.183411	0.0121135	229.252	51.0615	0.184811	0.0120757	234.225	52.146	1033	TRUE	14660	LIPC
G6PC1	ENSG00000131482	S_VLDL_TG	Lipoprotein subclasses	100.641	22.9575	98.5675	22.5029	M3a.0.005	0.00189227	0.235327	0.0230356	104.362	23.7734	0.23188	0.0229272	102.288	23.3187	1190	FALSE	873312	MPP3|CD300LG|SOST|CFAP97D1|MPP2|DUSP3|NAGS|MEOX1|PYY|PPY|DHX8
LIPG	ENSG00000101670	S_VLDL_TG	Lipoprotein subclasses	44.2069	10.5295	43.8442	10.449	M3b.0.005	0.00440812	0.103182	0.0150995	46.6962	11.0815	0.102325	0.0150351	46.3177	10.9976	1339	TRUE	22886	DYM|LIPG|RPL17|MYO5B|C18orf32|ACAA2|CFAP53|SMAD7|CTIF
INSR	ENSG00000171105	S_VLDL_TG	Lipoprotein subclasses	58.4028	13.6704	58.4382	13.6782	M3b.5e-05	0.00236892	-0.163736	0.0206637	62.7875	14.6378	-0.161967	0.0205423	62.1658	14.5007	1474	TRUE	13252	INSR
ANGPTL4	ENSG00000167772	S_VLDL_TG	Lipoprotein subclasses	195.277	43.6494	198.866	44.4326	M3a.0.005	0.00125434	-0.401824	0.0283657	200.672	44.8267	-0.403022	0.0281991	204.261	45.6099	1495	TRUE	1150	ANGPTL4|CD320|NDUFA7|RPS28|KANK3|RAB11B|MARCHF2|CERS4|HNRNPM
LDLR	ENSG00000130164	S_VLDL_TG	Lipoprotein subclasses	67.922	15.7693	72.8146	16.8464	M3a.5e-05	0.00166529	-0.210676	0.0246284	73.1743	16.9256	-0.216361	0.0244839	78.0903	18.0069	1510	TRUE	100544	LDLR|KANK2|ANGPTL8|SPC24|DOCK6|RAB3D|TMEM205|TSPAN16|SMARCA4
ANGPTL8	ENSG00000130173	S_VLDL_TG	Lipoprotein subclasses	108.065	24.5848	103.02	23.4792	M1.0.005	0.000637923	-0.419238	0.0397516	111.227	25.2777	-0.406639	0.0395184	105.881	24.1063	1512	TRUE	5393	LDLR|ANGPTL8|KANK2|TMEM205|PLPPR2|TSPAN16|RAB3D|SPC24|DOCK6
TM6SF2	ENSG00000213996	S_VLDL_TG	Lipoprotein subclasses	48.2357	11.4226	48.7554	11.5377	M3b.0.005	0.00433405	-0.108587	0.0153076	50.3207	11.8842	-0.108559	0.0152177	50.89	12.0101	1532	TRUE	4376	NDUFA13|SUGP1|TM6SF2|GATAD2A|HAPLN4|NCAN|YJEFN3|CILP2|PBX4|TSSK6|LPAR2|BORCS8|RFXANK|NR2C2AP|MEF2B|MAU2
APOB	ENSG00000084674	S_VLDL_TG	Lipoprotein subclasses	915.545	200.387	922.099	201.812	M1.5e-05	0.000520851	-1.33996	0.0440812	924.012	202.228	-1.3409	0.0439564	930.566	203.653	1745	TRUE	7223	APOB
GCKR	ENSG00000084734	S_VLDL_TG	Lipoprotein subclasses	60.2761	14.0838	41.8017	9.99562	M3b.0.005	0.0102139	0.0798391	0.0100369	63.2745	14.7452	0.0665869	0.0100102	44.2481	10.5387	1782	TRUE	11231	SNX17|GCKR|MPV17
PLA2G12A	ENSG00000123739	S_VLDL_TG	Lipoprotein subclasses	64.4801	15.0109	66.1089	15.3699	M4a.0.005	0.00211566	0.17678	0.0217829	65.8616	15.3154	0.178578	0.0216893	67.7895	15.7401	2258	TRUE	52919	MCUB|PLA2G12A|CASP6|COL25A1|EGF|CFI|RRH|SEC24B|GAR1|LRIT3
POR	ENSG00000127948	S_VLDL_TG	Lipoprotein subclasses	41.1983	9.86157	44.693	10.6374	M3a.0.005	0.0117478	-0.0621967	0.00935143	44.2362	10.536	-0.0642102	0.00929411	47.7302	11.3106	2685	FALSE	2502543	FZD9|VPS37D|CLDN3|STX1A|DNAJC30|BUD23|BCL7B|BAZ1B|MLXIPL
CD36	ENSG00000135218	S_VLDL_TG	Lipoprotein subclasses	34.8938	8.45819	36.6204	8.84307	M3a.0.005	0.0041465	-0.0970958	0.0156327	38.5772	9.27877	-0.0986331	0.0155369	40.301	9.66214	2698	FALSE	1596627	CACNA2D1
LPL	ENSG00000175445	S_VLDL_TG	Lipoprotein subclasses	237.959	52.9604	237.97	52.9626	M3a.0.005	0.00142995	0.415523	0.026709	242.033	53.8485	0.411736	0.0264651	242.043	53.8508	2865	TRUE	54301	LPL
TNFRSF10B	ENSG00000120889	S_VLDL_TG	Lipoprotein subclasses	37.2329	8.97952	37.6764	9.07827	M3b.0.005	0.00194483	0.144475	0.0229182	39.74	9.53742	0.143927	0.0227088	40.1694	9.63289	2873	FALSE	2900335	LPL
ABCA1	ENSG00000165029	S_VLDL_TG	Lipoprotein subclasses	35.2172	8.53032	36.8953	8.90432	M3b.0.005	0.0153161	-0.0504429	0.00819867	37.8542	9.11785	-0.0512249	0.00816298	39.3791	9.45715	2936	TRUE	122695	ABCA1
PCSK9	ENSG00000169174	S_VLDL_TG_pct	Relative lipoprotein lipid concentrations	463.733	102.131	471.626	103.848	M3b.0.005	0.00486804	0.311561	0.0144185	466.921	102.824	0.312309	0.0143325	474.815	104.542	59	TRUE	426	PCSK9
ANGPTL3	ENSG00000132855	S_VLDL_TG_pct	Relative lipoprotein lipid concentrations	179.708	40.2509	192.092	42.9543	M3a.0.005	0.00183373	-0.317417	0.0234072	183.891	41.1641	-0.32598	0.0232679	196.276	43.8675	66	TRUE	36887	ANGPTL3
APOA5	ENSG00000110243	S_VLDL_TG_pct	Relative lipoprotein lipid concentrations	182.15	40.7839	185.862	41.5944	M1.0.005	0.000493375	0.619179	0.0452229	187.462	41.9438	0.625141	0.0452127	191.176	42.7544	534	TRUE	3045	APOA5|APOA1|APOC3|ZPR1|SIK3|BUD13|SIDT2|TAGLN|APOA4|PAFAH1B2|PCSK7
APOC3	ENSG00000110245	S_VLDL_TG_pct	Relative lipoprotein lipid concentrations	1005.1	219.854	900.369	197.088	M3a.0.005	0.00284437	-0.599199	0.0188727	1008.04	220.493	-0.567181	0.0188714	903.304	197.726	534	TRUE	37294	APOA5|APOA1|APOC3|ZPR1|SIK3|BUD13|SIDT2|TAGLN|APOA4|PAFAH1B2|PCSK7
PDE3B	ENSG00000152270	S_VLDL_TG_pct	Relative lipoprotein lipid concentrations	89.8253	20.5848	93.9078	21.4807	M1.0.005	0.00132841	-0.268004	0.0275841	94.3987	21.5884	-0.273822	0.0275778	98.5861	22.507	580	FALSE	1305524	BMAL1|FAR1
SH2B3	ENSG00000111252	S_VLDL_TG_pct	Relative lipoprotein lipid concentrations	51.458	12.1358	44.5762	10.6115	M3b.0.005	0.00988063	0.0739478	0.01015	53.0781	12.4941	0.0683927	0.0100996	45.8578	10.8957	733	FALSE	129606	ATXN2
CETP	ENSG00000087237	S_VLDL_TG_pct	Relative lipoprotein lipid concentrations	69.703	16.1615	70.1406	16.2579	M3b.0.005	0.00348946	0.144134	0.0169887	71.9803	16.6628	0.1438	0.0168909	72.4787	16.7725	1067	TRUE	2438	CETP
ANGPTL4	ENSG00000167772	S_VLDL_TG_pct	Relative lipoprotein lipid concentrations	103.668	23.6213	106.3	24.1981	M3a.0.005	0.00125434	-0.298833	0.0286177	109.04	24.7986	-0.297956	0.0281954	111.673	25.3754	1495	TRUE	1150	ANGPTL4|CD320|NDUFA7|RPS28|KANK3|RAB11B|MARCHF2|CERS4|HNRNPM
LDLR	ENSG00000130164	S_VLDL_TG_pct	Relative lipoprotein lipid concentrations	147.953	33.3136	155.642	34.994	M4a.0.005	0.00372241	-0.205274	0.0166536	151.933	34.1836	-0.2073	0.0164078	159.623	35.8641	1506	TRUE	31165	LDLR
ANGPTL8	ENSG00000130173	S_VLDL_TG_pct	Relative lipoprotein lipid concentrations	41.4966	9.92783	39.5597	9.49732	M3b.0.005	0.00186479	-0.15543	0.0234718	43.8505	10.4505	-0.149712	0.0231254	41.9113	10.02	1506	FALSE	116975	LDLR
APOB	ENSG00000084674	S_VLDL_TG_pct	Relative lipoprotein lipid concentrations	362.16	80.0208	362.736	80.1462	M1.5e-05	0.000520851	0.845278	0.0439075	370.614	81.8614	0.843545	0.0437835	371.19	81.9868	1751	TRUE	9698	APOB
PPARG	ENSG00000132170	S_VLDL_TG_pct	Relative lipoprotein lipid concentrations	40.463	9.69816	42.0273	10.0457	M3a.0.005	0.000299848	0.384188	0.0577038	44.3281	10.5564	0.388995	0.0574032	45.9216	10.9098	2028	TRUE	68088	PPARG|RAF1|TAMM41|CAND2|SYN2|TSEN2|TIMP4|MKRN2
STAB1	ENSG00000010327	S_VLDL_TG_pct	Relative lipoprotein lipid concentrations	34.3905	8.34591	33.4974	8.14655	M1.0.005	0.002216	-0.132946	0.0212554	39.121	9.39975	-0.130757	0.0211447	38.2408	9.2039	2057	FALSE	9500	GLYCTK
NPC1L1	ENSG00000015520	S_VLDL_TG_pct	Relative lipoprotein lipid concentrations	48.7497	11.5364	46.6061	11.0615	M3a.0.005	0.0101279	0.0725688	0.0100397	52.2472	12.3104	0.0705846	0.00997487	50.0732	11.8294	2663	TRUE	29852	NPC1L1|OGDH
LPL	ENSG00000175445	S_VLDL_TG_pct	Relative lipoprotein lipid concentrations	152.993	34.4152	152.116	34.2235	M3a.0.005	0.00142995	0.332674	0.0265454	157.057	35.3034	0.32962	0.0263756	156.18	35.1117	2865	TRUE	54301	LPL
ABCA1	ENSG00000165029	S_VLDL_TG_pct	Relative lipoprotein lipid concentrations	93.0886	21.301	96.0234	21.9449	M3a.0.005	0.0113309	-0.093355	0.00949029	96.7645	22.1074	-0.094283	0.00944054	99.7409	22.7602	2934	TRUE	118459	ABCA1
PCSK9	ENSG00000169174	Sphingomyelins	Other lipids	239.87	53.377	239.154	53.2207	M3a.0.005	0.00339748	-0.26543	0.0170484	242.4	53.9287	-0.264226	0.0170016	241.531	53.739	59	TRUE	426	PCSK9
ANGPTL3	ENSG00000132855	Sphingomyelins	Other lipids	120.818	27.3779	124.271	28.1338	M3a.0.005	0.00183373	-0.258867	0.0231547	124.99	28.2911	-0.261699	0.0230912	128.444	29.0469	66	TRUE	99915	ANGPTL3
APOA5	ENSG00000110243	Sphingomyelins	Other lipids	44.5999	10.6167	43.2543	10.3181	M1.0.005	0.000493375	-0.315434	0.0447006	49.7954	11.7679	-0.309368	0.0444507	48.4389	11.4676	542	TRUE	45195	APOA1|APOC3|APOA5
APOC3	ENSG00000110245	Sphingomyelins	Other lipids	563.957	123.936	415.978	91.7371	M3a.0.005	0.00284437	0.444158	0.0186547	566.889	124.574	0.379869	0.0185601	418.899	92.3729	542	TRUE	4856	APOA1|APOC3|APOA5
APOA1	ENSG00000118137	Sphingomyelins	Other lipids	60.1966	14.0663	57.9442	13.5692	M3b.0.005	0.00226976	-0.165432	0.0208558	62.9196	14.6669	-0.161451	0.0207391	60.6035	14.1561	542	TRUE	1189	APOA1|APOC3|APOA5
SH2B3	ENSG00000111252	Sphingomyelins	Other lipids	108.089	24.5901	96.0616	21.9532	M3b.0.005	0.00988063	-0.105549	0.0100489	110.325	25.08	-0.0989481	0.0100279	97.363	22.2387	733	FALSE	40856	ATXN2
SCARB1	ENSG00000073060	Sphingomyelins	Other lipids	173.837	38.9688	171.067	38.364	M3a.0.005	0.00286946	0.246613	0.0185168	177.378	39.742	0.244165	0.0184779	174.608	39.1372	781	TRUE	77127	SCARB1
LIPC	ENSG00000166035	Sphingomyelins	Other lipids	365.561	80.7613	376.659	83.1776	M3b.0.005	0.00691561	0.230686	0.0120173	368.494	81.3998	0.233802	0.0120002	379.592	83.8161	1033	TRUE	14660	LIPC
CETP	ENSG00000087237	Sphingomyelins	Other lipids	77.9729	17.981	78.2882	18.0504	M1.0.005	0.000459926	0.420695	0.0462463	82.7524	19.0315	0.419638	0.0460425	83.0679	19.1008	1067	TRUE	4399	CETP
LCAT	ENSG00000213398	Sphingomyelins	Other lipids	52.2251	12.3055	49.6449	11.7346	M3a.0.005	0.00101661	-0.233788	0.0311215	56.4317	13.2352	-0.227131	0.0309844	53.7362	12.6396	1078	TRUE	2667	LCAT|NFATC3|ATP6V0D1
LIPG	ENSG00000101670	Sphingomyelins	Other lipids	189.678	42.4275	156.565	35.1957	M3b.0.005	0.00440812	0.207425	0.014957	192.324	43.0049	0.188192	0.0149149	159.207	35.7731	1342	TRUE	9225	LIPG
LDLR	ENSG00000130164	Sphingomyelins	Other lipids	55.7832	13.0919	56.7644	13.3087	M4a.0.005	0.00372241	0.126718	0.0164015	59.6913	13.9548	0.126571	0.0162478	60.6845	14.1739	1503	TRUE	3682	LDLR
APOB	ENSG00000084674	Sphingomyelins	Other lipids	413.323	91.1592	410.597	90.5658	M1.5e-05	0.000520851	-0.891399	0.043404	421.779	92.9998	-0.886834	0.0433219	419.053	92.4064	1755	TRUE	42473	APOB
GIGYF1	ENSG00000146830	Sphingomyelins	Other lipids	48.6262	11.5091	47.3348	11.223	M1.0.005	0.000158883	-0.584749	0.078471	55.5291	13.0358	-0.576223	0.0782444	54.2343	12.7497	2712	FALSE	83237	TFR2
LPL	ENSG00000175445	Sphingomyelins	Other lipids	105.179	23.9523	109.166	24.8261	M3a.0.005	0.00142995	-0.274076	0.026224	109.231	24.8403	-0.278161	0.0261418	113.22	25.7142	2865	TRUE	54301	LPL
ABCA1	ENSG00000165029	Sphingomyelins	Other lipids	200.85	44.8656	206.687	46.1393	M3a.0.005	0.0113309	-0.134424	0.00939784	204.596	45.6832	-0.13591	0.00936903	210.434	46.9569	2931	TRUE	46461	ABCA1
ANGPTL3	ENSG00000132855	TG_by_PG	Other lipids	256.255	56.9492	274.319	60.8864	M3a.0.005	0.00183373	-0.360891	0.0223624	260.444	57.8623	-0.370954	0.022228	278.509	61.7996	66	TRUE	55038	ANGPTL3
NR1H3	ENSG00000025434	TG_by_PG	Other lipids	36.2437	8.75915	38.5222	9.26652	M3a.0.005	0.00242745	-0.123615	0.0196069	39.7488	9.53938	-0.127041	0.0195949	42.0339	10.0472	416	FALSE	508796	F2|ARHGAP1|DGKZ|AMBRA1
APOA5	ENSG00000110243	TG_by_PG	Other lipids	259.156	57.5814	262.879	58.393	M1.0.005	0.000493375	0.706606	0.0434493	264.478	58.7416	0.711125	0.0434225	268.202	59.5532	534	TRUE	3045	APOA5|APOA1|APOC3|ZPR1|SIK3|BUD13|SIDT2|TAGLN|APOA4|PAFAH1B2|PCSK7
APOC3	ENSG00000110245	TG_by_PG	Other lipids	1404.24	306.599	1404.24	306.599	M3a.0.005	0.00284437	-1.19934	0.0181325	4374.91	951.918	-1.13066	0.0181359	3886.77	845.894	538	TRUE	19974	APOA1|APOC3|APOA5
APOA1	ENSG00000118137	TG_by_PG	Other lipids	108.91	24.77	131.086	29.625	M3b.0.005	0.00226976	0.214095	0.0202719	111.539	25.3459	0.234139	0.0202602	133.554	30.165	538	TRUE	26019	APOA1|APOC3|APOA5
PDE3B	ENSG00000152270	TG_by_PG	Other lipids	255.829	56.8562	248.82	55.3283	M1.0.005	0.00132841	-0.427798	0.0265022	260.563	57.8883	-0.421749	0.0264861	253.554	56.3604	584	TRUE	18409	PDE3B|PSMA1|FAR1|RRAS2|CALCB|INSC|COPB1|CYP2R1|CALCA|SPON1
SH2B3	ENSG00000111252	TG_by_PG	Other lipids	53.5913	12.6076	51.184	12.0752	M4a.0.005	0.00297219	0.132199	0.0175535	56.7186	13.2986	0.128311	0.0174361	54.1536	12.7319	733	FALSE	164004	ATXN2
SCARB1	ENSG00000073060	TG_by_PG	Other lipids	95.6338	21.8594	96.4109	22.0299	M3a.0.005	0.00286946	-0.176603	0.0178796	97.5615	22.2823	-0.175786	0.01776	97.9666	22.3711	772	TRUE	2891	SCARB1|NCOR2|RFLNA|TMEM132B|DHX37|UBC|BRI3BP|AACS|ZNF664
SMAD6	ENSG00000137834	TG_by_PG	Other lipids	35.0627	8.49585	37.5204	9.04354	M3a.0.005	0.00232352	-0.12462	0.0198545	39.3965	9.46103	-0.12777	0.0197256	41.9563	10.03	961	FALSE	122452	RPL4|MAP2K1
PLIN1	ENSG00000166819	TG_by_PG	Other lipids	88.4779	20.289	92.9308	21.2664	M1.0.005	0.00100347	-0.292173	0.0301719	93.7723	21.451	-0.297021	0.029976	98.1805	22.418	961	FALSE	23335482	RPL4|MAP2K1
LCAT	ENSG00000213398	TG_by_PG	Other lipids	68.0407	15.7955	67.1194	15.5925	M3a.0.005	0.00101661	0.255367	0.0300194	72.3647	16.7474	0.251848	0.0298002	71.4231	16.5402	1081	TRUE	3723	CARMIL2|RANBP10|PSMB10|PSKH1|LCAT|ACD|CTRL|EDC4|CTCF|SLC7A6OS|SLC7A6|TSNAXIP1|DPEP2|CENPT|ESRP2|THAP11|RIPOR1|PARD6A|DDX28|NFATC3|PLA2G15|SLC12A4|DPEP3|GFOD2|NRN1L|DPEP2NB|NUTF2|DUS2|-|ENKD1|C16orf86
PKD1	ENSG00000008710	TG_by_PG	Other lipids	33.0608	8.04905	32.9101	8.01539	M3a.0.005	0.012013	0.0528405	0.00881815	35.907	8.68411	0.0522725	0.00875376	35.6581	8.62861	1147	FALSE	2538893	MGRN1
G6PC1	ENSG00000131482	TG_by_PG	Other lipids	48.1237	11.3978	46.2409	10.9806	M3a.0.005	0.00189227	0.158418	0.0220104	51.8025	12.212	0.154374	0.02185	49.9164	11.7947	1190	FALSE	873312	MPP3|CD300LG|SOST|CFAP97D1|MPP2|DUSP3|NAGS|MEOX1|PYY|PPY|DHX8
INSR	ENSG00000171105	TG_by_PG	Other lipids	54.8879	12.8941	57.2466	13.4151	M3b.5e-05	0.00236892	-0.151489	0.0197304	58.9503	13.7913	-0.150611	0.0195692	59.2333	13.8537	1474	TRUE	13252	INSR
ANGPTL4	ENSG00000167772	TG_by_PG	Other lipids	177.021	39.6642	180.574	40.4399	M3a.0.005	0.00125434	-0.365806	0.0270846	182.413	40.8415	-0.366333	0.0268632	185.967	41.6172	1495	TRUE	1150	ANGPTL4|CD320|NDUFA7|RPS28|KANK3|RAB11B|MARCHF2|CERS4|HNRNPM
LDLR	ENSG00000130164	TG_by_PG	Other lipids	52.4382	12.3526	60.5047	14.1343	M3a.5e-05	0.00166529	-0.178682	0.0235161	57.7336	13.5227	-0.189235	0.0233241	65.8252	15.3074	1510	TRUE	94119	LDLR|KANK2|ANGPTL8|SPC24|DOCK6|RAB3D|TMEM205|TSPAN16|SMARCA4
ANGPTL8	ENSG00000130173	TG_by_PG	Other lipids	154.691	34.7862	145.675	32.8157	M1.0.005	0.000637923	-0.477794	0.0379563	158.457	35.6093	-0.45956	0.0376463	149.018	33.5463	1512	TRUE	9869	LDLR|ANGPTL8|KANK2|TMEM205|PLPPR2|TSPAN16|RAB3D|SPC24|DOCK6
TM6SF2	ENSG00000213996	TG_by_PG	Other lipids	40.7495	9.76184	41.9739	10.0339	M3b.0.005	0.00433405	-0.0956272	0.0146162	42.8047	10.2183	-0.0962589	0.0144968	44.0899	10.5036	1532	TRUE	4376	NDUFA13|SUGP1|TM6SF2|GATAD2A|HAPLN4|NCAN|YJEFN3|CILP2|PBX4|TSSK6|LPAR2|BORCS8|RFXANK|NR2C2AP|MEF2B|MAU2
APOB	ENSG00000084674	TG_by_PG	Other lipids	328.789	72.7534	336.383	74.4074	M1.5e-05	0.000520851	-0.771875	0.0420317	337.24	74.594	-0.776475	0.0418141	344.834	76.248	1745	TRUE	7223	APOB
PPARG	ENSG00000132170	TG_by_PG	Other lipids	52.5682	12.3814	52.9649	12.4691	M3a.0.005	0.000299848	0.414592	0.0551436	56.5263	13.2561	0.413561	0.0548088	56.9348	13.3463	2028	TRUE	68088	PPARG|RAF1|TAMM41|CAND2|SYN2|TSEN2|TIMP4|MKRN2
PLA2G12A	ENSG00000123739	TG_by_PG	Other lipids	93.0835	21.2999	98.1249	22.4058	M3b.0.005	0.00298533	0.171047	0.0175252	95.2582	21.777	0.174382	0.0174105	100.318	22.8868	2258	TRUE	52919	MCUB|PLA2G12A|CASP6|COL25A1|EGF|CFI|RRH|SEC24B|GAR1|LRIT3
POR	ENSG00000127948	TG_by_PG	Other lipids	36.4194	8.7983	40.6799	9.74638	M3a.0.005	0.0117478	-0.0559219	0.00892894	39.2251	9.4229	-0.0584723	0.00885509	43.6028	10.3955	2688	FALSE	1526195	GTF2IRD1
CD36	ENSG00000135218	TG_by_PG	Other lipids	63.5651	14.8092	65.2791	15.187	M3a.0.005	0.0041465	-0.122444	0.0149265	67.2919	15.6305	-0.122973	0.014803	69.0108	16.0091	2688	FALSE	5996568	GTF2IRD1
LPL	ENSG00000175445	TG_by_PG	Other lipids	344.295	76.1306	346.157	76.5359	M3a.0.005	0.00142995	0.47662	0.0255358	348.374	77.0187	0.471472	0.0251928	350.235	77.4241	2865	TRUE	54301	LPL
PYGM	ENSG00000068976	Total_BCAA	Amino acids	38.5592	9.27476	37.6241	9.06663	M3a.0.005	0.0225125	-0.0453744	0.00700564	41.9495	10.0284	-0.0447316	0.0069982	40.8561	9.78551	461	TRUE	2811	SLC22A12|MAP4K2|ATG2A|EHD1|CDC42BPG|NRXN2|PYGM|RASGRP2|SF1
UCP3	ENSG00000175564	Total_BCAA	Amino acids	53.2126	12.5238	52.5368	12.3744	M3b.0.005	0.00455625	-0.113902	0.0152941	55.4645	13.0215	-0.113013	0.0152778	54.7183	12.8567	469	FALSE	8514358	FRMD8|POLA2|ZNRD2|CDC42EP2|SLC25A45|DPF2|SCYL1|TIGD3|LTBP3
PDE3B	ENSG00000152270	Total_BCAA	Amino acids	83.802	19.2621	83.9063	19.285	M1.0.005	0.00132841	-0.265781	0.028252	88.5014	20.2941	-0.265654	0.0282219	88.6057	20.3171	567	FALSE	6409861	LMO1
BCKDK	ENSG00000103507	Total_BCAA	Amino acids	135.882	30.6742	136.316	30.7692	M3a.0.005	0.000495764	-0.547407	0.0462384	140.157	31.6091	-0.547373	0.0461645	140.589	31.7035	1066	FALSE	22689025	FTO
SLC2A4	ENSG00000181856	Total_BCAA	Amino acids	33.5041	8.14805	35.0724	8.49802	M3b.0.005	0.00373675	-0.101916	0.0168921	36.4014	8.7943	-0.104014	0.0168704	38.0134	9.15329	1283	TRUE	793	SLC2A4
BCKDHA	ENSG00000248098	Total_BCAA	Amino acids	57.0562	13.3731	58.0029	13.5822	M4b.0.005	0.00366626	0.132324	0.0170463	60.258	14.0799	0.13318	0.0170228	61.2094	14.2897	1419	FALSE	3537945	APOE
BCAT2	ENSG00000105552	Total_BCAA	Amino acids	73.5675	17.0121	74.6048	17.2403	M3b.5e-05	0.000990333	0.288777	0.0327224	77.8819	17.961	0.290331	0.032677	78.9407	18.1938	1446	TRUE	2112	BCAT2|HSD17B14
INSR	ENSG00000171105	Total_BCAA	Amino acids	36.9073	8.907	37.2159	8.97573	M3a.5e-05	0.00132841	-0.181545	0.0282615	41.2646	9.87629	-0.182551	0.0282224	41.839	10.0039	1476	TRUE	85614	INSR
PCSK9	ENSG00000169174	Total_C	Cholesterol	324.509	71.8212	331.204	73.2795	M3a.0.005	0.00339748	-0.322502	0.0178016	328.206	72.6264	-0.32453	0.0177326	334.94	74.0931	59	TRUE	426	PCSK9
ANGPTL3	ENSG00000132855	Total_C	Cholesterol	229.647	51.1478	240.894	53.6002	M3a.0.005	0.00183373	-0.369718	0.0241778	233.835	52.0609	-0.377036	0.0240839	245.082	54.5134	66	TRUE	90795	ANGPTL3
APOC3	ENSG00000110245	Total_C	Cholesterol	37.9866	9.14733	45.0025	10.706	M3a.0.005	0.00284437	0.121519	0.0194227	39.144	9.40486	0.131238	0.0193501	45.9998	10.9272	541	TRUE	5094	APOA1|APOC3
SH2B3	ENSG00000111252	Total_C	Cholesterol	68.5016	15.897	59.5054	13.9138	M3b.0.005	0.00988063	-0.0883662	0.0104876	70.9942	16.4458	-0.0823423	0.01046	61.9704	14.4576	733	FALSE	40856	ATXN2
SCARB1	ENSG00000073060	Total_C	Cholesterol	57.5655	13.4856	59.5002	13.9126	M3a.0.005	0.00286946	0.151017	0.0193251	61.0672	14.2584	0.152979	0.0192739	62.9976	14.6841	776	TRUE	26833	SCARB1
LIPC	ENSG00000166035	Total_C	Cholesterol	118.993	26.9784	122.743	27.7993	M3b.0.005	0.00691561	0.138111	0.0125086	121.909	27.6168	0.139885	0.0124788	125.66	28.4377	1034	TRUE	21171	LIPC
LIPG	ENSG00000101670	Total_C	Cholesterol	160.246	36.0001	160.795	36.1201	M3b.0.005	0.00440812	0.199278	0.015614	162.889	36.5775	0.198962	0.015563	163.438	36.6975	1339	TRUE	22886	DYM|LIPG|RPL17|MYO5B|C18orf32|ACAA2|CFAP53|SMAD7|CTIF
LDLR	ENSG00000130164	Total_C	Cholesterol	73.6858	17.0381	75.5691	17.4524	M4a.0.005	0.00372241	0.151056	0.0171433	77.6401	17.9079	0.151205	0.0169556	79.5256	18.3224	1503	TRUE	3682	LDLR
APOB	ENSG00000084674	Total_C	Cholesterol	557.662	122.567	554.04	121.779	M1.5e-05	0.000520851	-1.07843	0.0453247	566.124	124.407	-1.07323	0.0452513	562.502	123.62	1744	TRUE	527	APOB
NPC1L1	ENSG00000015520	Total_C	Cholesterol	37.7974	9.1052	35.522	8.59828	M3b.0.005	0.0135242	-0.0569402	0.00899237	40.0949	9.61633	-0.0551947	0.00896242	37.9266	9.13398	2663	TRUE	29852	NPC1L1|OGDH
GIGYF1	ENSG00000146830	Total_C	Cholesterol	46.5391	11.0467	45.963	10.919	M1.0.005	0.000158883	-0.598763	0.0819097	53.4367	12.5734	-0.593532	0.0816368	52.8587	12.4456	2713	FALSE	18280	TFR2
LPL	ENSG00000175445	Total_C	Cholesterol	38.8927	9.34896	41.7769	9.99011	M3a.0.005	0.00142995	-0.178288	0.0273488	42.4978	10.1502	-0.184078	0.0272663	45.5777	10.8336	2865	TRUE	54301	LPL
ABCA1	ENSG00000165029	Total_C	Cholesterol	114.568	26.0094	122.512	27.7487	M3a.0.005	0.0113309	-0.106692	0.00980932	118.301	26.8269	-0.109846	0.0097763	126.247	28.5662	2926	TRUE	20794	ABCA1
PCSK9	ENSG00000169174	Total_CE	Cholesteryl esters	308.292	68.2886	313.919	69.5146	M3a.0.005	0.00339748	-0.312704	0.0177036	311.993	69.0949	-0.314349	0.0176374	317.654	70.3281	59	TRUE	426	PCSK9
ANGPTL3	ENSG00000132855	Total_CE	Cholesteryl esters	235.905	52.5124	246.243	54.7664	M3a.0.005	0.00183373	-0.372569	0.0240446	240.093	53.4255	-0.379083	0.0239547	250.431	55.6796	66	TRUE	90795	ANGPTL3
APOC3	ENSG00000110245	Total_CE	Cholesteryl esters	76.237	17.5993	66.1927	15.3884	M3a.0.005	0.00284437	0.170758	0.0193172	78.1395	18.0177	0.158736	0.0192424	68.0509	15.7977	542	TRUE	4856	APOA1|APOC3|APOA5
APOA1	ENSG00000118137	Total_CE	Cholesteryl esters	36.1943	8.74813	34.5776	8.38765	M3b.0.005	0.00226976	-0.133641	0.0215964	38.2927	9.21546	-0.130332	0.0215123	36.7052	8.86198	542	TRUE	1189	APOA1|APOC3|APOA5
SH2B3	ENSG00000111252	Total_CE	Cholesteryl esters	73.4687	16.9904	64.1432	14.9367	M3b.0.005	0.00988063	-0.0909071	0.0104302	75.9651	17.5395	-0.0849097	0.0104041	66.6046	15.4791	733	FALSE	40856	ATXN2
SCARB1	ENSG00000073060	Total_CE	Cholesteryl esters	69.4733	16.1109	72.1344	16.6968	M3a.0.005	0.00286946	0.16419	0.0192194	72.9816	16.8832	0.166739	0.019171	75.6454	17.4692	776	TRUE	26833	SCARB1
LIPC	ENSG00000166035	Total_CE	Cholesteryl esters	108.198	24.6139	111.664	25.3733	M3b.0.005	0.00691561	0.131119	0.012439	111.112	25.2523	0.132838	0.01241	114.579	26.0117	1034	TRUE	21171	LIPC
LCAT	ENSG00000213398	Total_CE	Cholesteryl esters	44.4976	10.594	43.2956	10.3273	M3a.0.005	0.00101661	-0.225188	0.0322529	48.7475	11.5359	-0.221464	0.0321361	47.492	11.2578	1078	TRUE	2667	LCAT|NFATC3|ATP6V0D1
LIPG	ENSG00000101670	Total_CE	Cholesteryl esters	186.044	41.6342	149.814	33.7204	M3b.0.005	0.00440812	0.213315	0.0155291	188.69	42.2117	0.19115	0.0154811	152.456	34.2978	1342	TRUE	9225	LIPG
LDLR	ENSG00000130164	Total_CE	Cholesteryl esters	69.8202	16.1873	71.452	16.5465	M4a.0.005	0.00372241	0.14641	0.0170464	73.7696	17.0566	0.146436	0.0168637	75.4037	17.4161	1503	TRUE	3682	LDLR
APOB	ENSG00000084674	Total_CE	Cholesteryl esters	550.203	120.944	545.486	119.918	M1.5e-05	0.000520851	-1.06535	0.0450732	558.665	122.785	-1.05922	0.0450042	553.947	121.759	1747	TRUE	9671	APOB
GIGYF1	ENSG00000146830	Total_CE	Cholesteryl esters	47.9982	11.37	47.2674	11.2081	M1.0.005	0.000158883	-0.603562	0.0814589	54.8994	12.8967	-0.597586	0.0811957	54.1668	12.7348	2713	FALSE	18280	TFR2
NPC1L1	ENSG00000015520	Total_CE	Cholesteryl esters	35.539	8.60207	34.7806	8.43293	M3b.0.005	0.0135242	-0.0550735	0.00894288	37.9255	9.13372	-0.0543073	0.00891399	37.1169	8.95367	2781	FALSE	22953381	DNAH11|SP4|RAPGEF5|CDCA7L|ABCB5|SP8
LPL	ENSG00000175445	Total_CE	Cholesteryl esters	50.141	11.8444	53.4702	12.5808	M3a.0.005	0.00142995	-0.199839	0.0272017	53.9719	12.6917	-0.2055	0.0271222	57.4083	13.4509	2865	TRUE	54301	LPL
ABCA1	ENSG00000165029	Total_CE	Cholesteryl esters	134.999	30.481	143.131	32.2594	M3a.0.005	0.0113309	-0.114908	0.0097556	138.737	31.2985	-0.117841	0.00972362	146.871	33.077	2926	TRUE	20794	ABCA1
PCSK9	ENSG00000169174	Total_FA	Fatty acids	72.7249	16.8267	73.5556	17.0095	M3a.0.005	0.00339748	-0.157761	0.0180637	76.2752	17.6077	-0.158467	0.0180511	77.0678	17.782	59	TRUE	426	PCSK9
ANGPTL3	ENSG00000132855	Total_FA	Fatty acids	856.553	187.563	847.006	185.488	M3a.0.005	0.00183373	-0.719786	0.0245337	860.753	188.476	-0.715288	0.0245168	851.206	186.401	66	TRUE	72688	ANGPTL3
APOA5	ENSG00000110243	Total_FA	Fatty acids	118.039	26.7696	119.699	27.133	M2.0.005	0.000513683	0.512981	0.0464399	122.017	27.6404	0.516552	0.0464494	123.671	28.0025	534	TRUE	3045	APOA5|APOA1|APOC3|ZPR1|SIK3|BUD13|SIDT2|TAGLN|APOA4|PAFAH1B2|PCSK7
ZPR1	ENSG00000109917	Total_FA	Fatty acids	58.9539	13.7921	72.7259	16.8269	M4b.0.005	0.0056314	0.1097	0.0140955	60.5691	14.1485	0.121745	0.0141069	74.4796	17.2128	535	TRUE	481	APOA5|APOA1|ZPR1|APOC3|BUD13
APOC3	ENSG00000110245	Total_FA	Fatty acids	548.434	120.559	534.174	117.457	M3a.0.005	0.00284437	-0.464339	0.0197749	551.366	121.197	-0.458407	0.0197798	537.106	118.095	538	TRUE	21267	APOA1|APOC3|APOA5
PDE3B	ENSG00000152270	Total_FA	Fatty acids	41.9011	10.0177	42.138	10.0703	M3a.0.005	0.00490866	-0.101981	0.015087	45.6916	10.8588	-0.102267	0.01509	45.9291	10.9115	580	FALSE	1302454	BMAL1|FAR1
SCARB1	ENSG00000073060	Total_FA	Fatty acids	35.0733	8.49822	35.7614	8.65166	M3a.0.005	0.00286946	0.121658	0.019609	38.4924	9.2599	0.122552	0.0195783	39.1823	9.4134	775	TRUE	21794	SCARB1|NCOR2|RFLNA|TMEM132B|DHX37|UBC|BRI3BP|AACS|ZNF664
LIPC	ENSG00000166035	Total_FA	Fatty acids	305.184	67.6116	309.47	68.5452	M3b.0.005	0.00691561	0.223202	0.0127158	308.115	68.25	0.224409	0.0126965	312.4	69.1837	1033	TRUE	14660	LIPC
CETP	ENSG00000087237	Total_FA	Fatty acids	35.1409	8.5133	36.0517	8.71636	M1.0.005	0.000459926	0.30846	0.0488795	39.8238	9.55604	0.31147	0.0487954	40.7451	9.76086	1067	TRUE	2438	CETP
G6PC1	ENSG00000131482	Total_FA	Fatty acids	90.508	20.7346	91.338	20.9168	M3a.0.005	0.00189227	0.23424	0.0241311	94.2258	21.5505	0.234893	0.0240924	95.0563	21.7327	1334	FALSE	11595712	RAB11FIP4
LIPG	ENSG00000101670	Total_FA	Fatty acids	260.429	57.8589	235.293	52.379	M3b.0.005	0.00440812	0.25703	0.0158468	263.078	58.4364	0.244064	0.0158222	237.941	52.9564	1342	TRUE	10506	LIPG
ANGPTL4	ENSG00000167772	Total_FA	Fatty acids	38.319	9.22131	38.8079	9.33009	M3a.0.005	0.00125434	-0.196019	0.0296871	43.5975	10.3943	-0.1967	0.0296253	44.0844	10.5024	1495	TRUE	1150	ANGPTL4|CD320|NDUFA7|RPS28|KANK3|RAB11B|MARCHF2|CERS4|HNRNPM
TM6SF2	ENSG00000213996	Total_FA	Fatty acids	75.6873	17.4784	78.2439	18.0406	M3b.0.005	0.00433405	-0.141334	0.0160207	77.8272	17.949	-0.143356	0.0159874	80.4039	18.5154	1532	TRUE	4376	NDUFA13|SUGP1|TM6SF2|GATAD2A|HAPLN4|NCAN|YJEFN3|CILP2|PBX4|TSSK6|LPAR2|BORCS8|RFXANK|NR2C2AP|MEF2B|MAU2
APOB	ENSG00000084674	Total_FA	Fatty acids	941.209	205.966	941.732	206.08	M1.5e-05	0.000520851	-1.41976	0.0460708	949.677	207.807	-1.41993	0.0460637	950.2	207.921	1745	TRUE	2259	APOB
GCKR	ENSG00000084734	Total_FA	Fatty acids	45.3474	10.7825	39.435	9.46959	M3a.0.005	0.00689291	0.0870111	0.0127335	46.6929	11.0808	0.0815253	0.0127332	40.9927	9.81588	1782	TRUE	11231	SNX17|GCKR|MPV17
ABCA1	ENSG00000165029	Total_FA	Fatty acids	111.042	25.2371	111.705	25.3823	M3a.0.005	0.0113309	-0.10663	0.00995305	114.774	26.0546	-0.106762	0.00993671	115.437	26.1998	2931	TRUE	46461	ABCA1
PCSK9	ENSG00000169174	Total_FC	Free cholesterol	355.346	78.537	354.157	78.2781	M3a.0.005	0.00339748	-0.341492	0.0180222	359.041	79.3415	-0.339494	0.0179465	357.851	79.0825	59	TRUE	426	PCSK9
ANGPTL3	ENSG00000132855	Total_FC	Free cholesterol	208.695	46.5773	221.956	49.4702	M3a.0.005	0.00183373	-0.357135	0.0244774	212.88	47.4905	-0.366546	0.0243746	226.143	50.3834	66	TRUE	90795	ANGPTL3
SH2B3	ENSG00000111252	Total_FC	Free cholesterol	55.0933	12.9395	46.8645	11.1188	M3b.0.005	0.00988063	-0.0805515	0.0106171	57.5622	13.4848	-0.0743322	0.0105855	49.3093	11.6603	733	FALSE	40856	ATXN2
LIPC	ENSG00000166035	Total_FC	Free cholesterol	142.713	32.168	149.211	33.5886	M3b.0.005	0.00691561	0.152837	0.0126648	145.633	32.8064	0.155816	0.0126329	152.132	34.2271	1033	TRUE	14660	LIPC
LIPG	ENSG00000101670	Total_FC	Free cholesterol	101.655	23.18	102.67	23.4024	M3b.0.005	0.00440812	0.161403	0.0158054	104.283	23.756	0.161616	0.0157499	105.296	23.9779	1339	TRUE	22886	DYM|LIPG|RPL17|MYO5B|C18orf32|ACAA2|CFAP53|SMAD7|CTIF
LDLR	ENSG00000130164	Total_FC	Free cholesterol	79.1511	18.2401	80.5674	18.5514	M4a.0.005	0.00372241	0.158236	0.0173572	83.1104	19.1102	0.157676	0.0171501	84.5276	19.4215	1503	TRUE	2777	LDLR
APOB	ENSG00000084674	Total_FC	Free cholesterol	567.207	124.643	564.523	124.059	M1.5e-05	0.000520851	-1.10107	0.045891	575.669	126.484	-1.09639	0.045803	572.984	125.9	1744	TRUE	527	APOB
NPC1L1	ENSG00000015520	Total_FC	Free cholesterol	41.7483	9.98374	39.2382	9.42583	M3b.0.005	0.0135242	-0.0602626	0.00910399	43.8159	10.4428	-0.0584485	0.00907112	41.517	9.93236	2663	TRUE	29852	NPC1L1|OGDH
GIGYF1	ENSG00000146830	Total_FC	Free cholesterol	41.9416	10.0267	40.7322	9.75799	M1.0.005	0.000158883	-0.579453	0.0829264	48.826	11.5533	-0.570142	0.0826269	47.6128	11.2846	2715	FALSE	209624	UFSP1|SRRT|EPHB4
ABCA1	ENSG00000165029	Total_FC	Free cholesterol	69.6767	16.1557	73.189	16.9288	M3a.0.005	0.0113309	-0.0850663	0.00993023	73.3832	16.9715	-0.0867608	0.00989374	76.9	17.7451	2931	TRUE	46461	ABCA1
PCSK9	ENSG00000169174	Total_L	Total lipids	192.208	42.9797	192.642	43.0744	M3a.0.005	0.00339748	-0.253628	0.0181272	195.765	43.756	-0.253617	0.0181051	196.224	43.8562	59	TRUE	426	PCSK9
ANGPTL3	ENSG00000132855	Total_L	Total lipids	477.639	105.156	466.704	102.777	M3a.0.005	0.00183373	-0.540425	0.0246199	481.835	106.07	-0.533616	0.0245903	470.9	103.69	66	TRUE	72920	ANGPTL3
APOC3	ENSG00000110245	Total_L	Total lipids	73.8801	17.0809	76.5169	17.6609	M3a.0.005	0.00284437	-0.172674	0.0197924	76.1129	17.572	-0.175555	0.0197742	78.8189	18.167	534	TRUE	37294	APOA5|APOA1|APOC3|ZPR1|SIK3|BUD13|SIDT2|TAGLN|APOA4|PAFAH1B2|PCSK7
SCARB1	ENSG00000073060	Total_L	Total lipids	51.3402	12.1097	52.6629	12.4023	M3a.0.005	0.00286946	0.145755	0.0196847	54.8264	12.8806	0.147262	0.0196523	56.1508	13.1731	776	TRUE	26833	SCARB1
LIPC	ENSG00000166035	Total_L	Total lipids	209.559	46.7659	214.323	47.8053	M3b.0.005	0.00691561	0.185912	0.0127539	212.485	47.4043	0.187719	0.0127359	217.25	48.4438	1033	TRUE	14660	LIPC
G6PC1	ENSG00000131482	Total_L	Total lipids	49.3891	11.678	49.2568	11.6487	M3a.0.005	0.00189227	0.176462	0.0242231	53.0693	12.4922	0.175918	0.0241786	52.937	12.4629	1204	FALSE	4713957	ITGB3|MYL4|SP6|SCRN2|OSBPL7|CDC27|MRPL10|SP2|GOSR2|KPNB1|TBX21
LIPG	ENSG00000101670	Total_L	Total lipids	225.532	50.2502	191.874	42.9068	M3b.0.005	0.00440812	0.240322	0.0159095	228.18	50.8277	0.221507	0.015882	194.52	43.4842	1342	TRUE	9225	LIPG
TM6SF2	ENSG00000213996	Total_L	Total lipids	43.6094	10.397	45.2946	10.7708	M3b.0.005	0.00433405	-0.108132	0.0161107	45.0484	10.7162	-0.109799	0.0160459	46.8243	11.1099	1532	TRUE	4376	NDUFA13|SUGP1|TM6SF2|GATAD2A|HAPLN4|NCAN|YJEFN3|CILP2|PBX4|TSSK6|LPAR2|BORCS8|RFXANK|NR2C2AP|MEF2B|MAU2
APOB	ENSG00000084674	Total_L	Total lipids	694.632	152.357	692.206	151.829	M1.5e-05	0.000520851	-1.2247	0.0461873	703.096	154.198	-1.22173	0.0461551	700.67	153.67	1747	TRUE	9671	APOB
ABCA1	ENSG00000165029	Total_L	Total lipids	116.571	26.448	118.675	26.9089	M3a.0.005	0.0113309	-0.109603	0.00999266	120.304	27.2655	-0.110342	0.00997318	122.41	27.7264	2931	TRUE	46461	ABCA1
ANGPTL3	ENSG00000132855	Total_P	Lipoprotein particle concentrations	533.386	117.286	547.86	120.434	M3a.0.005	0.00183373	-0.527324	0.0227433	537.584	118.199	-0.533038	0.0226864	552.058	121.348	66	TRUE	7379	ANGPTL3
SLC30A10	ENSG00000196660	Total_P	Lipoprotein particle concentrations	41.082	9.83572	41.8574	10.008	M4b.0.005	0.00234024	-0.131766	0.0201434	42.79	10.2151	-0.132683	0.0200931	43.6051	10.396	226	FALSE	1111259	MTARC1
DGAT2	ENSG00000062282	Total_P	Lipoprotein particle concentrations	76.2687	17.6063	83.7489	19.2504	M3b.0.005	0.0103023	-0.0857478	0.00967725	78.5132	18.0998	-0.089337	0.00963367	85.9962	19.744	520	TRUE	3638	UVRAG|RPS3|MOGAT2|ARRB1|WNT11|DGAT2|MAP6|SERPINH1|GDPD5
APOC3	ENSG00000110245	Total_P	Lipoprotein particle concentrations	785.942	172.211	720.355	157.951	M3a.0.005	0.00284437	0.513664	0.0182883	788.876	172.849	0.489675	0.0182075	723.29	158.589	537	TRUE	438	APOC3|APOA1|APOA5|APOA4
APOA1	ENSG00000118137	Total_P	Lipoprotein particle concentrations	445.009	98.0558	433.285	95.5041	M3a.0.005	0.00195797	-0.465842	0.0220035	448.222	98.7549	-0.457642	0.0219046	436.496	96.2029	542	TRUE	1189	APOA1|APOC3|APOA5
PDE3B	ENSG00000152270	Total_P	Lipoprotein particle concentrations	39.5378	9.49244	39.5868	9.50335	M1.0.005	0.00132841	0.177678	0.02673	44.1843	10.5245	0.176976	0.0266096	44.2335	10.5354	602	FALSE	3989420	LDHA
SH2B3	ENSG00000111252	Total_P	Lipoprotein particle concentrations	99.5538	22.7192	94.5501	21.6217	M3a.0.005	0.00314541	-0.176724	0.0173548	103.694	23.627	-0.172072	0.0173211	98.6889	22.5295	733	FALSE	40856	ATXN2
SCARB1	ENSG00000073060	Total_P	Lipoprotein particle concentrations	195.918	43.7894	198.691	44.3945	M3a.0.005	0.00286946	0.256748	0.0181806	199.432	44.5562	0.258003	0.0181454	202.17	45.1537	772	TRUE	3799	SCARB1|NCOR2|RFLNA|TMEM132B|DHX37|UBC|BRI3BP|AACS|ZNF664
PCSK6	ENSG00000140479	Total_P	Lipoprotein particle concentrations	36.4049	8.79507	36.0816	8.72303	M3a.5e-05	0.00133797	-0.171573	0.0266106	41.5705	9.94426	-0.170904	0.0265457	41.4495	9.91737	1012	TRUE	69160	CHSY1|PCSK6|ALDH1A3|SELENOS|SNRPA1|TM2D3|LRRK1
PLIN1	ENSG00000166819	Total_P	Lipoprotein particle concentrations	35.3248	8.55432	35.0848	8.50079	M2.0.005	0.00101064	0.193254	0.0306082	39.8639	9.56498	0.192126	0.0305335	39.5931	9.50476	1012	FALSE	11702382	CHSY1|PCSK6|ALDH1A3|SELENOS|SNRPA1|TM2D3|LRRK1
LIPC	ENSG00000166035	Total_P	Lipoprotein particle concentrations	96.6076	22.073	98.8531	22.5655	M3b.0.005	0.00691561	0.11732	0.0117604	99.5169	22.7111	0.118347	0.0117317	101.762	23.2034	1034	TRUE	20907	LIPC
CETP	ENSG00000087237	Total_P	Lipoprotein particle concentrations	168.256	37.7498	167.035	37.4832	M1.0.005	0.000459926	0.600943	0.0456802	173.065	38.8003	0.594306	0.0453359	171.845	38.5337	1067	TRUE	4399	CETP
LCAT	ENSG00000213398	Total_P	Lipoprotein particle concentrations	423.355	93.3428	431.352	95.0834	M3a.0.005	0.00101661	-0.635797	0.0307406	427.774	94.3046	-0.636876	0.0305089	435.771	96.0451	1081	TRUE	1459	CARMIL2|RANBP10|PSMB10|PSKH1|LCAT|ACD|CTRL|EDC4|CTCF|SLC7A6OS|SLC7A6|TSNAXIP1|DPEP2|CENPT|ESRP2|THAP11|RIPOR1|PARD6A|DDX28|NFATC3|PLA2G15|SLC12A4|DPEP3|GFOD2|NRN1L|DPEP2NB|NUTF2|DUS2|-|ENKD1|C16orf86
G6PC1	ENSG00000131482	Total_P	Lipoprotein particle concentrations	41.803	9.99589	40.8904	9.79315	M3a.0.005	0.00189227	0.148284	0.0223696	43.9412	10.4706	0.146496	0.0222922	43.1858	10.3029	1190	FALSE	873312	MPP3|CD300LG|SOST|CFAP97D1|MPP2|DUSP3|NAGS|MEOX1|PYY|PPY|DHX8
ASGR1	ENSG00000141505	Total_P	Lipoprotein particle concentrations	33.6162	8.17307	33.2501	8.09132	M3b.0.005	0.00134872	-0.159668	0.0264823	36.3516	8.78319	-0.158311	0.0263909	35.9843	8.70133	1277	FALSE	3319	ACADVL
LIPG	ENSG00000101670	Total_P	Lipoprotein particle concentrations	761.159	166.823	638.119	140.067	M3b.0.005	0.00440812	0.406586	0.0147115	763.815	167.4	0.371276	0.0146671	640.774	140.644	1342	TRUE	9225	LIPG
ANGPTL8	ENSG00000130173	Total_P	Lipoprotein particle concentrations	36.2676	8.76447	42.8631	10.2313	M3b.0.005	0.00186479	0.13964	0.022541	38.3772	9.23425	0.149204	0.0224478	44.1789	10.5233	1511	TRUE	521	DOCK6|ANGPTL8|LDLR|KANK2|SPC24|PLPPR2|SMARCA4|TMEM205|TSPAN16|RAB3D
APOB	ENSG00000084674	Total_P	Lipoprotein particle concentrations	249.088	55.3868	248.783	55.3202	M1.5e-05	0.000520851	-0.683754	0.0426074	257.532	57.2274	-0.681951	0.0425202	257.226	57.1609	1745	TRUE	7223	APOB
PPARG	ENSG00000132170	Total_P	Lipoprotein particle concentrations	45.9819	10.9232	45.8117	10.8854	M3a.0.005	0.000299848	-0.396	0.0560732	49.8747	11.7855	-0.394165	0.0559101	49.7021	11.7473	2035	TRUE	287097	CAND2|PPARG|IQSEC1|RPL32|MKRN2OS|TSEN2|TMEM40|-|RAF1
ADH1B	ENSG00000196616	Total_P	Lipoprotein particle concentrations	37.4257	9.02245	37.2624	8.98607	M3b.0.005	0.00766941	0.0701203	0.0111605	39.4749	9.47846	0.0697528	0.0111257	39.3067	9.44106	2243	FALSE	335963	MTTP
PLA2G12A	ENSG00000123739	Total_P	Lipoprotein particle concentrations	46.6705	11.0758	46.1454	10.9594	M3b.0.005	0.00298533	-0.124607	0.0178166	48.9141	11.5728	-0.123535	0.0177612	48.3769	11.4538	2261	TRUE	39055	PLA2G12A|GAR1|SEC24B|RRH|LRIT3|CFI|EGF|MCUB|CASP6
CD36	ENSG00000135218	Total_P	Lipoprotein particle concentrations	117.38	26.6253	115.319	26.1738	M3a.0.005	0.0041465	0.166523	0.0151368	121.025	27.4233	0.164614	0.0150898	119.006	26.9813	2685	FALSE	7025037	FZD9|VPS37D|CLDN3|STX1A|DNAJC30|BUD23|BCL7B|BAZ1B|MLXIPL
GIGYF1	ENSG00000146830	Total_P	Lipoprotein particle concentrations	38.3208	9.22172	38.619	9.28806	M1.0.005	0.000158883	-0.517637	0.0769995	45.1933	10.7483	-0.517733	0.0767602	45.4925	10.8147	2685	FALSE	27303276	FZD9|VPS37D|CLDN3|STX1A|DNAJC30|BUD23|BCL7B|BAZ1B|MLXIPL
LPL	ENSG00000175445	Total_P	Lipoprotein particle concentrations	190.464	42.599	194.376	43.4528	M3a.0.005	0.00142995	-0.359611	0.0257831	194.534	43.4872	-0.361894	0.0256898	198.445	44.3409	2865	TRUE	54301	LPL
ABCA1	ENSG00000165029	Total_P	Lipoprotein particle concentrations	822.899	180.246	830.936	181.994	M3a.0.005	0.0113309	-0.265389	0.00923038	826.659	181.064	-0.265746	0.0091982	834.697	182.811	2931	TRUE	46461	ABCA1
PCSK9	ENSG00000169174	Total_PL	Phospholipids	121.891	27.6128	123.307	27.9229	M3a.0.005	0.00339748	-0.194675	0.0174059	125.092	28.3135	-0.195728	0.0174	126.534	28.629	59	TRUE	426	PCSK9
ANGPTL3	ENSG00000132855	Total_PL	Phospholipids	598.031	131.348	587.62	129.083	M3a.0.005	0.00183373	-0.58014	0.0236402	602.229	132.261	-0.574919	0.0236327	591.818	129.996	66	TRUE	72688	ANGPTL3
APOC3	ENSG00000110245	Total_PL	Phospholipids	33.4317	8.13187	34.2982	8.3253	M3a.0.005	0.00284437	0.111486	0.0190021	34.4221	8.35295	0.112532	0.0189741	35.1748	8.52085	552	FALSE	2253317	DPAGT1|SLC37A4|H2AX|HYOU1|RPS25|C2CD2L|HINFP|CENATAC|TRAPPC4|ABCG4
APOA1	ENSG00000118137	Total_PL	Phospholipids	82.9855	19.0827	82.5671	18.9908	M3b.0.005	0.00226976	-0.195869	0.0212442	85.006	19.5266	-0.195135	0.0212129	84.6197	19.4417	552	FALSE	2247272	DPAGT1|SLC37A4|H2AX|HYOU1|RPS25|C2CD2L|HINFP|CENATAC|TRAPPC4|ABCG4
SH2B3	ENSG00000111252	Total_PL	Phospholipids	59.821	13.9834	56.1149	13.1652	M3b.0.005	0.00988063	-0.0809827	0.0102597	62.3039	14.5311	-0.0784494	0.0102521	58.5536	13.7037	733	FALSE	40856	ATXN2
SCARB1	ENSG00000073060	Total_PL	Phospholipids	200.538	44.7975	203.13	45.3633	M3a.0.005	0.00286946	0.270075	0.0189053	204.081	45.5708	0.271582	0.0188912	206.674	46.1365	772	TRUE	3799	SCARB1|NCOR2|RFLNA|TMEM132B|DHX37|UBC|BRI3BP|AACS|ZNF664
LIPC	ENSG00000166035	Total_PL	Phospholipids	495.218	108.982	501.746	110.402	M3b.0.005	0.00691561	0.274455	0.0122967	498.152	109.62	0.276122	0.0122912	504.68	111.04	1033	TRUE	14660	LIPC
CETP	ENSG00000087237	Total_PL	Phospholipids	92.1456	21.094	91.6848	20.9929	M1.0.005	0.000459926	0.464728	0.0472021	96.9336	22.1445	0.462685	0.0471068	96.4726	22.0434	1067	TRUE	4399	CETP
G6PC1	ENSG00000131482	Total_PL	Phospholipids	48.5725	11.4972	48.7161	11.529	M3a.0.005	0.00189227	0.168017	0.0232566	52.1933	12.2985	0.168058	0.0232302	52.3376	12.3304	1190	FALSE	873312	MPP3|CD300LG|SOST|CFAP97D1|MPP2|DUSP3|NAGS|MEOX1|PYY|PPY|DHX8
LIPG	ENSG00000101670	Total_PL	Phospholipids	512.449	112.731	456.519	100.561	M3b.0.005	0.00440812	0.347017	0.0152899	515.103	113.308	0.327297	0.015274	459.172	101.138	1342	TRUE	9225	LIPG
TM6SF2	ENSG00000213996	Total_PL	Phospholipids	36.8073	8.88472	38.434	9.24691	M3b.0.005	0.00433405	-0.0950959	0.0154464	37.9027	9.12865	-0.0969721	0.0154132	39.5826	9.50243	1532	TRUE	4376	NDUFA13|SUGP1|TM6SF2|GATAD2A|HAPLN4|NCAN|YJEFN3|CILP2|PBX4|TSSK6|LPAR2|BORCS8|RFXANK|NR2C2AP|MEF2B|MAU2
APOB	ENSG00000084674	Total_PL	Phospholipids	607.442	133.395	604.508	132.757	M1.5e-05	0.000520851	-1.10002	0.0443244	615.905	135.236	-1.09693	0.0443057	612.971	134.597	1747	TRUE	9671	APOB
GIGYF1	ENSG00000146830	Total_PL	Phospholipids	34.0733	8.27512	33.4446	8.13476	M1.0.005	0.000158883	-0.512492	0.0801072	40.9289	9.80171	-0.507932	0.0800141	40.2974	9.66136	2685	FALSE	27252368	FZD9|VPS37D|CLDN3|STX1A|DNAJC30|BUD23|BCL7B|BAZ1B|MLXIPL
LPL	ENSG00000175445	Total_PL	Phospholipids	33.127	8.06383	34.4141	8.35116	M3b.0.005	0.00197708	-0.135839	0.022765	35.6051	8.6168	-0.137586	0.0227418	36.6016	8.83889	2865	TRUE	54301	LPL
ABCA1	ENSG00000165029	Total_PL	Phospholipids	230.989	51.4404	232.77	51.8286	M3a.0.005	0.0113309	-0.147014	0.00959551	234.738	52.2579	-0.147388	0.00958361	236.518	52.6461	2931	TRUE	46461	ABCA1
ANGPTL3	ENSG00000132855	Total_TG	Triglycerides	660.702	144.978	646.525	141.895	M3a.0.005	0.00183373	-0.611857	0.0237286	664.901	145.891	-0.603872	0.0236726	650.724	142.808	66	TRUE	72688	ANGPTL3
APOA5	ENSG00000110243	Total_TG	Triglycerides	220.77	49.2117	224.194	49.9584	M1.0.005	0.000493375	0.691945	0.0460195	226.079	50.3695	0.697704	0.0460548	229.506	51.1168	534	TRUE	3045	APOA5|APOA1|APOC3|ZPR1|SIK3|BUD13|SIDT2|TAGLN|APOA4|PAFAH1B2|PCSK7
APOC3	ENSG00000110245	Total_TG	Triglycerides	1404.24	306.599	1404.24	306.599	M3a.0.005	0.00284437	-1.02642	0.0192051	2856.41	622.087	-0.991378	0.0192301	2657.75	578.933	534	TRUE	37294	APOA5|APOA1|APOC3|ZPR1|SIK3|BUD13|SIDT2|TAGLN|APOA4|PAFAH1B2|PCSK7
PDE3B	ENSG00000152270	Total_TG	Triglycerides	168.777	37.8637	166.09	37.2767	M1.0.005	0.00132841	-0.369738	0.0280699	173.503	38.8958	-0.367149	0.0280918	170.815	38.3088	584	TRUE	18409	PDE3B|PSMA1|FAR1|RRAS2|CALCB|INSC|COPB1|CYP2R1|CALCA|SPON1
PLIN1	ENSG00000166819	Total_TG	Triglycerides	46.794	11.1032	48.2467	11.425	M1.0.005	0.00100347	-0.230782	0.0320249	51.9315	12.2406	-0.232845	0.0318879	53.3191	12.5474	1013	FALSE	11860245	PCSK6|CHSY1
LIPC	ENSG00000166035	Total_TG	Triglycerides	65.0754	15.1422	63.8681	14.876	M3b.0.005	0.00691561	0.101045	0.0122611	67.9162	15.768	0.0997082	0.0122087	66.6999	15.5001	1034	TRUE	20907	LIPC
G6PC1	ENSG00000131482	Total_TG	Triglycerides	84.5555	19.4276	84.1914	19.3476	M3a.0.005	0.00189227	0.219352	0.0233472	88.2707	20.2435	0.217982	0.0232494	87.9061	20.1634	1190	FALSE	873312	MPP3|CD300LG|SOST|CFAP97D1|MPP2|DUSP3|NAGS|MEOX1|PYY|PPY|DHX8
LIPG	ENSG00000101670	Total_TG	Triglycerides	40.0873	9.61463	39.9202	9.5775	M3b.0.005	0.00440812	0.099852	0.0153092	42.5408	10.1598	0.0992606	0.0152492	42.3703	10.1219	1339	TRUE	22886	DYM|LIPG|RPL17|MYO5B|C18orf32|ACAA2|CFAP53|SMAD7|CTIF
INSR	ENSG00000171105	Total_TG	Triglycerides	60.283	14.0854	59.5553	13.9248	M3b.5e-05	0.00236892	-0.168386	0.020926	64.75	15.0704	-0.166119	0.0208298	63.6011	14.8172	1474	TRUE	13252	INSR
ANGPTL4	ENSG00000167772	Total_TG	Triglycerides	136.953	30.9085	140.323	31.6454	M3a.0.005	0.00125434	-0.342713	0.0287258	142.337	32.0858	-0.345153	0.0285938	145.707	32.8227	1495	TRUE	1150	ANGPTL4|CD320|NDUFA7|RPS28|KANK3|RAB11B|MARCHF2|CERS4|HNRNPM
LDLR	ENSG00000130164	Total_TG	Triglycerides	64.29	14.969	66.6482	15.4887	M3a.5e-05	0.00166529	-0.207898	0.024941	69.4816	16.1128	-0.210408	0.0248264	71.828	16.6293	1511	TRUE	147619	DOCK6|ANGPTL8|LDLR|KANK2|SPC24|PLPPR2|SMARCA4|TMEM205|TSPAN16|RAB3D
ANGPTL8	ENSG00000130173	Total_TG	Triglycerides	91.6982	20.9959	82.5906	18.996	M3a.0.005	0.000667788	-0.381587	0.0393469	94.0518	21.5123	-0.361116	0.0391667	85.0081	19.527	1511	TRUE	521	DOCK6|ANGPTL8|LDLR|KANK2|SPC24|PLPPR2|SMARCA4|TMEM205|TSPAN16|RAB3D
TM6SF2	ENSG00000213996	Total_TG	Triglycerides	64.5837	15.0338	66.1595	15.381	M3b.0.005	0.00433405	-0.126636	0.0155019	66.7335	15.5075	-0.127566	0.0154307	68.3444	15.8624	1532	TRUE	4376	NDUFA13|SUGP1|TM6SF2|GATAD2A|HAPLN4|NCAN|YJEFN3|CILP2|PBX4|TSSK6|LPAR2|BORCS8|RFXANK|NR2C2AP|MEF2B|MAU2
APOB	ENSG00000084674	Total_TG	Triglycerides	655.742	143.9	659.788	144.78	M1.5e-05	0.000520851	-1.14967	0.0446089	664.206	145.74	-1.15056	0.0445081	668.252	146.62	1745	TRUE	7223	APOB
GCKR	ENSG00000084734	Total_TG	Triglycerides	52.9822	12.4729	37.5344	9.04666	M3b.0.005	0.0102139	0.0757957	0.0101571	55.6868	13.0706	0.0634321	0.0101357	39.1657	9.4097	1782	TRUE	11231	SNX17|GCKR|MPV17
PLA2G12A	ENSG00000123739	Total_TG	Triglycerides	69.4977	16.1163	70.596	16.3581	M4a.0.005	0.00211566	0.185299	0.0220794	70.4321	16.3221	0.186482	0.0219944	71.8872	16.6423	2258	TRUE	106106	MCUB|PLA2G12A|CASP6|COL25A1|EGF|CFI|RRH|SEC24B|GAR1|LRIT3
LPA	ENSG00000198670	Total_TG	Triglycerides	43.3584	10.3412	44.7016	10.6393	M3b.0.005	0.0115698	0.065337	0.00958394	46.4762	11.0327	0.0659213	0.00953268	47.8212	11.3308	2572	FALSE	40919	PLG|SLC22A3|MAS1
POR	ENSG00000127948	Total_TG	Triglycerides	34.0893	8.27868	36.9859	8.9245	M3a.0.005	0.0117478	-0.0577207	0.00947347	37.1232	8.95507	-0.0596435	0.00942224	40.0698	9.61076	2685	FALSE	2502543	FZD9|VPS37D|CLDN3|STX1A|DNAJC30|BUD23|BCL7B|BAZ1B|MLXIPL
LPL	ENSG00000175445	Total_TG	Triglycerides	168.705	37.848	170.362	38.2098	M3a.0.005	0.00142995	0.355093	0.027015	172.772	38.7362	0.354007	0.0268042	174.428	39.098	2865	TRUE	54301	LPL
PDE3B	ENSG00000152270	Tyr	Amino acids	45.8137	10.8859	45.6335	10.8459	M3a.0.005	0.00490866	-0.105626	0.0149958	49.6136	11.7277	-0.105133	0.014953	49.4333	11.6877	580	FALSE	1303745	BMAL1|FAR1
GLS2	ENSG00000135423	Tyr	Amino acids	39.4934	9.48258	39.4556	9.47417	M3a.0.005	0.000548327	-0.299003	0.0447689	44.6065	10.6182	-0.298182	0.0446716	44.5552	10.6068	650	TRUE	304	GLS2
PAH	ENSG00000171759	Tyr	Amino acids	158.938	35.7144	151.009	33.9816	M3a.0.005	0.011964	-0.123575	0.00969642	162.42	36.4751	-0.120258	0.00967553	154.483	34.7409	712	TRUE	31086	PAH
HPD	ENSG00000158104	Tyr	Amino acids	43.016	10.2652	44.3053	10.5514	M3b.0.005	0.00259828	0.138163	0.0205994	44.9861	10.7024	0.139851	0.0205546	46.2927	10.9921	750	TRUE	17902	HPD
NDRG2	ENSG00000165795	Tyr	Amino acids	40.2211	9.64439	40.2616	9.65338	M2.0.005	0.00469244	0.100053	0.0152818	42.8656	10.2319	0.0997701	0.015237	42.8747	10.2339	873	FALSE	33926822	WDHD1
TAT	ENSG00000198650	Tyr	Amino acids	207.43	46.3013	206.238	46.0413	M3b.5e-05	0.000887597	0.511619	0.0352132	211.097	47.1015	0.50939	0.0351374	210.165	46.8981	1094	TRUE	26268	TAT
ABCC6	ENSG00000091262	Tyr	Amino acids	50.1561	11.8477	51.213	12.0816	M3b.0.005	0.011092	-0.0736523	0.0100586	53.616	12.613	-0.0742007	0.010037	54.6523	12.8421	1154	TRUE	9439	ABCC6|ABCC1
SLC22A7	ENSG00000137204	Tyr	Amino acids	42.5501	10.1618	43.9729	10.4776	M4b.0.005	0.00232591	0.147484	0.0218782	45.443	10.8037	0.148441	0.0217185	46.7142	11.0855	2471	TRUE	974	ZNF318|SLC22A7|TTBK1|PTK7|YIPF3|POLR1C|SRF|CUL9|TJAP1|DNPH1|ABCC10
SLC16A10	ENSG00000112394	Tyr	Amino acids	107.613	24.4858	110.44	25.1052	M3b.5e-05	0.000723935	0.413429	0.0391527	111.501	25.3375	0.415582	0.038867	114.328	25.9568	2522	TRUE	24839	SLC16A10
PCSK9	ENSG00000169174	Unsaturation	Fatty acids	63.0108	14.687	63.4533	14.7846	M3b.0.005	0.00486804	-0.114189	0.0140442	66.108	15.3697	-0.114144	0.0139901	66.5672	15.4709	59	TRUE	426	PCSK9
DGAT2	ENSG00000062282	Unsaturation	Fatty acids	111.328	25.2996	140.711	31.7302	M3b.0.005	0.0103023	-0.106682	0.0100231	113.286	25.7286	-0.11587	0.00969117	142.951	32.2201	522	TRUE	9340	DGAT2
APOA5	ENSG00000110243	Unsaturation	Fatty acids	69.8436	16.1925	69.8146	16.1861	M1.0.005	0.000493375	-0.391381	0.045389	74.3532	17.185	-0.37797	0.0438855	74.1776	17.1463	534	TRUE	3045	APOA5|APOA1|APOC3|ZPR1|SIK3|BUD13|SIDT2|TAGLN|APOA4|PAFAH1B2|PCSK7
APOC3	ENSG00000110245	Unsaturation	Fatty acids	555.421	122.079	435.372	95.9584	M3a.0.005	0.00284437	0.447587	0.018942	558.349	122.716	0.383483	0.0183178	438.274	96.5899	540	TRUE	8129	APOA4|APOC3|APOA1|BACE1|APOA5|PCSK7|PAFAH1B2|ZPR1|SIDT2|CEP164|TAGLN|SIK3|BUD13|DSCAML1
SH2B3	ENSG00000111252	Unsaturation	Fatty acids	49.6766	11.7416	43.893	10.4599	M3b.0.005	0.00988063	-0.0710003	0.00989302	51.5065	12.1466	-0.0665336	0.00984543	45.668	10.8536	733	FALSE	164004	ATXN2
SCARB1	ENSG00000073060	Unsaturation	Fatty acids	55.2756	12.9798	51.1386	12.0652	M3a.0.005	0.00286946	0.139134	0.0182296	58.2526	13.6373	0.133443	0.0181417	54.1045	12.721	779	TRUE	64751	SCARB1|NCOR2|RFLNA|BRI3BP|DHX37|UBC|AACS|TMEM132B|ZNF664
LCAT	ENSG00000213398	Unsaturation	Fatty acids	61.2795	14.3052	61.1578	14.2784	M3a.0.005	0.00101661	-0.248237	0.0306579	65.5615	15.2493	-0.246343	0.0304532	65.4354	15.2215	1072	FALSE	10963167	CETP
NTAN1	ENSG00000157045	Unsaturation	Fatty acids	41.866	10.0099	49.9121	11.7937	M3b.0.005	0.00281809	0.122687	0.0184477	44.2294	10.5345	0.132506	0.0183247	52.2874	12.3193	1153	TRUE	40408	RRN3|NTAN1
LIPG	ENSG00000101670	Unsaturation	Fatty acids	122.757	27.8024	128.151	28.9828	M3b.0.005	0.00440812	0.164891	0.0147256	125.386	28.3778	0.167604	0.0146558	130.782	29.5585	1339	TRUE	22886	DYM|LIPG|RPL17|MYO5B|C18orf32|ACAA2|CFAP53|SMAD7|CTIF
ANGPTL4	ENSG00000167772	Unsaturation	Fatty acids	51.4515	12.1344	52.4493	12.3551	M3a.0.005	0.00125434	0.207792	0.0275768	56.7767	13.3114	0.20839	0.0274161	57.7753	13.5319	1495	TRUE	1150	ANGPTL4|CD320|NDUFA7|RPS28|KANK3|RAB11B|MARCHF2|CERS4|HNRNPM
LDLR	ENSG00000130164	Unsaturation	Fatty acids	133.994	30.2612	138.233	31.1884	M3a.5e-05	0.00166529	0.282664	0.0239435	139.37	31.4369	0.28526	0.0238039	143.61	32.3641	1503	TRUE	6089	LDLR
ANGPTL8	ENSG00000130173	Unsaturation	Fatty acids	39.5064	9.48546	36.1596	8.7404	M2.0.005	0.000666593	0.245438	0.0378068	42.1448	10.0718	0.232944	0.0375867	38.4092	9.24138	1506	FALSE	116975	LDLR
APOB	ENSG00000084674	Unsaturation	Fatty acids	93.8665	21.4717	94.0737	21.5171	M1.5e-05	0.000520851	-0.43089	0.0427628	101.532	23.1529	-0.427664	0.0426189	100.694	22.9691	1745	TRUE	7223	APOB
PPARG	ENSG00000132170	Unsaturation	Fatty acids	37.9812	9.14613	38.1504	9.18379	M3a.0.005	0.000299848	-0.364406	0.0562733	41.934	10.025	-0.363476	0.0560158	42.1048	10.0629	2024	TRUE	1544	PPARG|SYN2|RAF1|TIMP4|CAND2|VGLL4|MKRN2|TAMM41|ATG7|TSEN2
PLA2G12A	ENSG00000123739	Unsaturation	Fatty acids	33.808	8.21589	35.8468	8.67069	M4b.0.005	0.0027715	-0.111934	0.0185524	36.4018	8.79438	-0.114438	0.0184643	38.4126	9.24214	2258	TRUE	106106	MCUB|PLA2G12A|CASP6|COL25A1|EGF|CFI|RRH|SEC24B|GAR1|LRIT3
SLC22A5	ENSG00000197375	Unsaturation	Fatty acids	122.328	27.7084	116.66	26.4675	M3a.0.005	0.0052766	0.151285	0.0134791	125.971	28.5059	0.147184	0.0134191	120.302	27.265	2378	TRUE	831	SLC22A5
LPL	ENSG00000175445	Unsaturation	Fatty acids	91.1431	20.874	90.0104	20.6254	M3a.0.005	0.00142995	-0.252075	0.0258365	95.1902	21.7621	-0.249048	0.0256796	94.0566	21.5134	2865	TRUE	54301	LPL
PCSK9	ENSG00000169174	VLDL_C	Cholesterol	246.581	54.8402	245.249	54.5498	M3a.0.005	0.00339748	-0.291392	0.0184194	250.267	55.6438	-0.290106	0.0183892	248.878	55.3409	59	TRUE	426	PCSK9
ANGPTL3	ENSG00000132855	VLDL_C	Cholesterol	305.968	67.7825	299.696	66.416	M3a.0.005	0.00183373	-0.44058	0.0250168	310.16	68.6956	-0.435388	0.0249759	303.888	67.3292	66	TRUE	72920	ANGPTL3
APOA5	ENSG00000110243	VLDL_C	Cholesterol	36.6175	8.84244	37.2067	8.97367	M2.0.005	0.000513683	0.302116	0.0472743	40.841	9.78217	0.304065	0.0472543	41.4048	9.90745	534	TRUE	3045	APOA5|APOA1|APOC3|ZPR1|SIK3|BUD13|SIDT2|TAGLN|APOA4|PAFAH1B2|PCSK7
PDE3B	ENSG00000152270	VLDL_C	Cholesterol	40.9804	9.81315	40.5219	9.71124	M1.0.005	0.00132841	-0.198716	0.0294221	45.6159	10.842	-0.197631	0.0294096	45.1574	10.7404	535	FALSE	101983648	APOA5|APOA1|ZPR1|APOC3|BUD13
APOC3	ENSG00000110245	VLDL_C	Cholesterol	977.777	213.915	869.99	190.484	M3a.0.005	0.00284437	-0.630405	0.0201302	980.712	214.553	-0.594821	0.0201325	872.925	191.122	540	TRUE	8129	APOA4|APOC3|APOA1|BACE1|APOA5|PCSK7|PAFAH1B2|ZPR1|SIDT2|CEP164|TAGLN|SIK3|BUD13|DSCAML1
LIPC	ENSG00000166035	VLDL_C	Cholesterol	76.6191	17.6833	79.388	18.2921	M3b.0.005	0.00691561	0.115383	0.0129404	79.5036	18.3175	0.117231	0.0129243	82.275	18.9266	1030	TRUE	24048	ALDH1A2|LIPC
TM6SF2	ENSG00000213996	VLDL_C	Cholesterol	37.3598	9.00778	38.5815	9.27972	M3b.0.005	0.00433405	-0.101934	0.0163542	38.8488	9.33919	-0.103325	0.016302	40.1725	9.63357	1532	TRUE	4376	NDUFA13|SUGP1|TM6SF2|GATAD2A|HAPLN4|NCAN|YJEFN3|CILP2|PBX4|TSSK6|LPAR2|BORCS8|RFXANK|NR2C2AP|MEF2B|MAU2
APOB	ENSG00000084674	VLDL_C	Cholesterol	674.777	148.039	671.672	147.364	M1.5e-05	0.000520851	-1.22748	0.0469598	683.241	149.88	-1.2226	0.0468798	680.136	149.205	1745	TRUE	7223	APOB
PLA2G12A	ENSG00000123739	VLDL_C	Cholesterol	48.0112	11.3729	49.394	11.6791	M3a.0.005	0.00233069	0.158105	0.0221971	50.7338	11.9756	0.159926	0.0221506	52.1279	12.284	2258	TRUE	7679	MCUB|PLA2G12A|CASP6|COL25A1|EGF|CFI|RRH|SEC24B|GAR1|LRIT3
NPC1L1	ENSG00000015520	VLDL_C	Cholesterol	34.2086	8.3053	33.0813	8.05363	M3b.0.005	0.0135242	-0.0564653	0.00931222	36.7669	8.87571	-0.0555124	0.00929148	35.6952	8.63688	2663	TRUE	29852	NPC1L1|OGDH
CD36	ENSG00000135218	VLDL_C	Cholesterol	48.9328	11.5769	49.5158	11.706	M3a.0.005	0.0041465	-0.12099	0.0166748	52.6471	12.3988	-0.12138	0.0166377	53.2237	12.5263	2694	FALSE	4384114	CCL24|YWHAG|HSPB1|CCL26|HIP1|ZP3|SSC4D|DTX2|RHBDD2|POR
PCSK9	ENSG00000169174	VLDL_CE	Cholesteryl esters	307.19	68.0487	304.291	67.417	M3a.0.005	0.00339748	-0.325025	0.0184355	310.831	68.8417	-0.322881	0.0184018	307.868	68.1963	59	TRUE	426	PCSK9
ANGPTL3	ENSG00000132855	VLDL_CE	Cholesteryl esters	259.401	57.6348	253.477	56.3435	M3a.0.005	0.00183373	-0.406514	0.0250387	263.59	58.548	-0.401185	0.0249929	257.666	57.2567	66	TRUE	72920	ANGPTL3
APOC3	ENSG00000110245	VLDL_CE	Cholesteryl esters	735.166	161.171	645.382	141.647	M3a.0.005	0.00284437	-0.546914	0.0201308	738.101	161.809	-0.512353	0.0201222	648.316	142.285	540	TRUE	8129	APOA4|APOC3|APOA1|BACE1|APOA5|PCSK7|PAFAH1B2|ZPR1|SIDT2|CEP164|TAGLN|SIK3|BUD13|DSCAML1
LIPC	ENSG00000166035	VLDL_CE	Cholesteryl esters	106.657	24.2763	111.827	25.409	M3b.0.005	0.00691561	0.135613	0.0129556	109.569	24.9143	0.138703	0.0129487	114.74	26.0472	1033	TRUE	14660	LIPC
LDLR	ENSG00000130164	VLDL_CE	Cholesteryl esters	33.0583	8.04848	33.3935	8.12335	M4a.0.005	0.00372241	0.107357	0.0176613	36.9499	8.91649	0.107436	0.0175943	37.2873	8.99162	1503	TRUE	2288	LDLR
APOB	ENSG00000084674	VLDL_CE	Cholesteryl esters	629.949	138.29	624.601	137.127	M1.5e-05	0.000520851	-1.18722	0.0469873	638.412	140.131	-1.18037	0.0469133	633.064	138.968	1745	TRUE	7223	APOB
PLA2G12A	ENSG00000123739	VLDL_CE	Cholesteryl esters	44.104	10.5067	45.6434	10.8481	M3a.0.005	0.00233069	0.152261	0.0222133	46.9844	11.1454	0.154491	0.0221684	48.5664	11.4958	2258	TRUE	7679	MCUB|PLA2G12A|CASP6|COL25A1|EGF|CFI|RRH|SEC24B|GAR1|LRIT3
NPC1L1	ENSG00000015520	VLDL_CE	Cholesteryl esters	44.0189	10.4878	42.0831	10.0581	M3b.0.005	0.0135242	-0.0633169	0.00931832	46.1705	10.965	-0.0619871	0.00929941	44.4316	10.5794	2663	TRUE	29852	NPC1L1|OGDH
GCK	ENSG00000106633	VLDL_CE	Cholesteryl esters	32.8966	8.01237	33.0332	8.04287	M1.0.005	4.42006e-05	-1.01478	0.160901	39.7766	9.54555	-1.01449	0.160574	39.916	9.57655	2663	FALSE	398114	NPC1L1|OGDH
CD36	ENSG00000135218	VLDL_CE	Cholesteryl esters	47.8711	11.3418	48.3959	11.4581	M3a.0.005	0.0041465	-0.119833	0.0166858	51.5774	12.1622	-0.120193	0.0166519	52.0991	12.2776	2694	FALSE	4384114	CCL24|YWHAG|HSPB1|CCL26|HIP1|ZP3|SSC4D|DTX2|RHBDD2|POR
PCSK9	ENSG00000169174	VLDL_FC	Free cholesterol	168.08	37.7115	167.211	37.5218	M3a.0.005	0.00339748	-0.239866	0.0183023	171.761	38.5153	-0.238841	0.0182719	170.864	38.3196	59	TRUE	426	PCSK9
ANGPTL3	ENSG00000132855	VLDL_FC	Free cholesterol	373.002	82.3815	364.146	80.4532	M3a.0.005	0.00183373	-0.482777	0.0248578	377.196	83.2946	-0.476284	0.0248166	368.34	81.3664	66	TRUE	72920	ANGPTL3
PDE3B	ENSG00000152270	VLDL_FC	Free cholesterol	66.998	15.5658	67.7069	15.7219	M1.0.005	0.00132841	-0.247843	0.0292731	71.6829	16.5974	-0.249117	0.0292789	72.393	16.7537	416	FALSE	31889953	F2|ARHGAP1|DGKZ|AMBRA1
APOA5	ENSG00000110243	VLDL_FC	Free cholesterol	74.8014	17.2835	76.2929	17.6116	M1.0.005	0.000493375	0.426707	0.047992	79.0536	18.2186	0.431042	0.0480016	80.6357	18.5664	534	TRUE	3045	APOA5|APOA1|APOC3|ZPR1|SIK3|BUD13|SIDT2|TAGLN|APOA4|PAFAH1B2|PCSK7
APOC3	ENSG00000110245	VLDL_FC	Free cholesterol	1378.06	300.91	1239.19	270.731	M3a.0.005	0.00284437	-0.744287	0.0200283	1381	301.548	-0.706438	0.0200443	1242.12	271.369	540	TRUE	8129	APOA4|APOC3|APOA1|BACE1|APOA5|PCSK7|PAFAH1B2|ZPR1|SIDT2|CEP164|TAGLN|SIK3|BUD13|DSCAML1
LIPC	ENSG00000166035	VLDL_FC	Free cholesterol	40.1133	9.62042	41.8099	9.99743	M3b.0.005	0.00691561	0.0840478	0.0128529	42.7615	10.2087	0.0855238	0.012825	44.4691	10.5877	1030	TRUE	24048	ALDH1A2|LIPC
G6PC1	ENSG00000131482	VLDL_FC	Free cholesterol	38.9151	9.35395	38.5804	9.27947	M3a.0.005	0.00189227	0.159641	0.0244675	42.5708	10.1664	0.158584	0.0244042	42.2272	10.0901	1184	FALSE	455025	CAVIN1|RETREG3|HSD17B1|ATP6V0A1|TUBG1|CNTNAP1|CCR10|EZH1|TUBG2|STAT3|NAGLU|STAT5B|STAT5A|RAMP2|PSMC3IP|COASY|PLEKHH3
ANGPTL4	ENSG00000167772	VLDL_FC	Free cholesterol	48.9777	11.5869	50.0614	11.8268	M3a.0.005	0.00125434	-0.221725	0.0300958	54.2775	12.7592	-0.223207	0.0300031	55.3455	12.9952	1495	TRUE	1150	ANGPTL4|CD320|NDUFA7|RPS28|KANK3|RAB11B|MARCHF2|CERS4|HNRNPM
ANGPTL8	ENSG00000130173	VLDL_FC	Free cholesterol	47.6696	11.2972	42.3182	10.1103	M3a.0.005	0.000667788	-0.292489	0.0412235	50.3419	11.8889	-0.275508	0.0410971	44.9414	10.6925	1511	TRUE	49809	DOCK6|ANGPTL8|LDLR|KANK2|SPC24|PLPPR2|SMARCA4|TMEM205|TSPAN16|RAB3D
TM6SF2	ENSG00000213996	VLDL_FC	Free cholesterol	46.1259	10.9551	47.9384	11.3567	M3b.0.005	0.00433405	-0.112371	0.0162412	47.8709	11.3418	-0.114257	0.0161913	49.7968	11.7682	1532	TRUE	4376	NDUFA13|SUGP1|TM6SF2|GATAD2A|HAPLN4|NCAN|YJEFN3|CILP2|PBX4|TSSK6|LPAR2|BORCS8|RFXANK|NR2C2AP|MEF2B|MAU2
APOB	ENSG00000084674	VLDL_FC	Free cholesterol	713.564	156.474	714.92	156.769	M1.5e-05	0.000520851	-1.25434	0.0466809	722.028	158.314	-1.25277	0.0465785	723.384	158.609	1745	TRUE	7223	APOB
PLA2G12A	ENSG00000123739	VLDL_FC	Free cholesterol	52.5579	12.3791	53.8396	12.6625	M3a.0.005	0.00233069	0.163322	0.0220575	54.8248	12.8802	0.164667	0.0220017	56.0145	13.143	2258	TRUE	7679	MCUB|PLA2G12A|CASP6|COL25A1|EGF|CFI|RRH|SEC24B|GAR1|LRIT3
CD36	ENSG00000135218	VLDL_FC	Free cholesterol	49.5758	11.7193	50.371	11.8953	M3a.0.005	0.0041465	-0.120998	0.0165741	53.2963	12.5424	-0.121542	0.016527	54.0833	12.7163	2694	FALSE	4384114	CCL24|YWHAG|HSPB1|CCL26|HIP1|ZP3|SSC4D|DTX2|RHBDD2|POR
LPL	ENSG00000175445	VLDL_FC	Free cholesterol	47.6416	11.291	45.7487	10.8715	M3a.0.005	0.00142995	0.202668	0.0282057	51.629	12.1736	0.198014	0.0280827	49.7183	11.7508	2865	TRUE	54301	LPL
PCSK9	ENSG00000169174	VLDL_L	Total lipids	72.1356	16.697	73.2559	16.9435	M3a.0.005	0.00339748	-0.156405	0.0179705	75.7489	17.492	-0.157246	0.017937	76.8531	17.7348	59	TRUE	426	PCSK9
ANGPTL3	ENSG00000132855	VLDL_L	Total lipids	504.446	110.989	493.881	108.691	M3a.0.005	0.00183373	-0.550458	0.0244072	508.643	111.902	-0.543694	0.0243616	498.078	109.604	66	TRUE	72920	ANGPTL3
APOA5	ENSG00000110243	VLDL_L	Total lipids	142.448	32.11	144.93	32.6528	M1.0.005	0.000493375	0.573674	0.0472227	147.581	33.2322	0.579022	0.0472609	150.102	33.7833	534	TRUE	3045	APOA5|APOA1|APOC3|ZPR1|SIK3|BUD13|SIDT2|TAGLN|APOA4|PAFAH1B2|PCSK7
APOC3	ENSG00000110245	VLDL_L	Total lipids	1404.24	306.599	1404.24	306.599	M3a.0.005	0.00284437	-0.901051	0.0197072	2090.5	455.704	-0.8588	0.019737	1893.31	412.863	540	TRUE	8129	APOA4|APOC3|APOA1|BACE1|APOA5|PCSK7|PAFAH1B2|ZPR1|SIDT2|CEP164|TAGLN|SIK3|BUD13|DSCAML1
APOA1	ENSG00000118137	VLDL_L	Total lipids	33.4824	8.14321	42.1775	10.0791	M3a.0.005	0.00195797	0.140566	0.0237106	35.1458	8.51439	0.157656	0.0237316	44.1335	10.5132	540	TRUE	14174	APOA4|APOC3|APOA1|BACE1|APOA5|PCSK7|PAFAH1B2|ZPR1|SIDT2|CEP164|TAGLN|SIK3|BUD13|DSCAML1
PDE3B	ENSG00000152270	VLDL_L	Total lipids	112.208	25.4925	113.918	25.8671	M1.0.005	0.00132841	-0.311455	0.0288038	116.92	26.5246	-0.313979	0.0288271	118.631	26.8992	580	FALSE	1302454	BMAL1|FAR1
G6PC1	ENSG00000131482	VLDL_L	Total lipids	58.3582	13.6606	57.0435	13.3703	M3a.0.005	0.00189227	0.189226	0.024022	62.0507	14.4753	0.186597	0.0239417	60.7437	14.187	1184	FALSE	366472	CAVIN1|RETREG3|HSD17B1|ATP6V0A1|TUBG1|CNTNAP1|CCR10|EZH1|TUBG2|STAT3|NAGLU|STAT5B|STAT5A|RAMP2|PSMC3IP|COASY|PLEKHH3
INSR	ENSG00000171105	VLDL_L	Total lipids	39.8577	9.56359	39.3255	9.44524	M3b.5e-05	0.00236892	-0.143018	0.0215181	44.1748	10.5224	-0.141309	0.0214447	43.4208	10.3551	1476	TRUE	88292	INSR
ANGPTL4	ENSG00000167772	VLDL_L	Total lipids	86.5906	19.8746	89.0142	20.4067	M3a.0.005	0.00125434	-0.283253	0.0295386	91.9534	21.0519	-0.285984	0.0294378	94.3785	21.584	1495	TRUE	1150	ANGPTL4|CD320|NDUFA7|RPS28|KANK3|RAB11B|MARCHF2|CERS4|HNRNPM
ANGPTL8	ENSG00000130173	VLDL_L	Total lipids	71.1733	16.4852	62.5583	14.5873	M3a.0.005	0.000667788	-0.347513	0.0404603	73.7707	17.0568	-0.325486	0.040323	65.1564	15.16	1511	TRUE	49809	DOCK6|ANGPTL8|LDLR|KANK2|SPC24|PLPPR2|SMARCA4|TMEM205|TSPAN16|RAB3D
TM6SF2	ENSG00000213996	VLDL_L	Total lipids	59.6424	13.944	61.0349	14.2513	M3b.0.005	0.00433405	-0.125198	0.0159406	61.6862	14.3949	-0.126256	0.0158862	63.1632	14.7206	1532	TRUE	4376	NDUFA13|SUGP1|TM6SF2|GATAD2A|HAPLN4|NCAN|YJEFN3|CILP2|PBX4|TSSK6|LPAR2|BORCS8|RFXANK|NR2C2AP|MEF2B|MAU2
APOB	ENSG00000084674	VLDL_L	Total lipids	702.404	154.047	706.693	154.98	M1.5e-05	0.000520851	-1.22264	0.045857	710.868	155.888	-1.22351	0.0457515	715.158	156.82	1745	TRUE	7223	APOB
PLA2G12A	ENSG00000123739	VLDL_L	Total lipids	65.8216	15.3066	67.4646	15.6686	M3a.0.005	0.00233069	0.177485	0.0216534	67.1846	15.6069	0.178809	0.0215825	68.6398	15.9274	2258	TRUE	7679	MCUB|PLA2G12A|CASP6|COL25A1|EGF|CFI|RRH|SEC24B|GAR1|LRIT3
LPA	ENSG00000198670	VLDL_L	Total lipids	39.3944	9.46057	53.5194	12.5917	M3b.0.005	0.0115698	0.0641973	0.00984718	42.5021	10.1511	0.0736759	0.00979284	56.6023	13.2729	2572	FALSE	40919	PLG|SLC22A3|MAS1
CD36	ENSG00000135218	VLDL_L	Total lipids	48.6125	11.506	49.6103	11.7269	M3a.0.005	0.0041465	-0.117783	0.0162813	52.3341	12.3296	-0.118421	0.0162161	53.3289	12.5496	2694	FALSE	4384114	CCL24|YWHAG|HSPB1|CCL26|HIP1|ZP3|SSC4D|DTX2|RHBDD2|POR
LPL	ENSG00000175445	VLDL_L	Total lipids	100.9	23.0144	98.7976	22.5534	M3a.0.005	0.00142995	0.284205	0.0277419	104.952	23.9026	0.279539	0.0275642	102.848	23.4415	2865	TRUE	54301	LPL
PCSK9	ENSG00000169174	VLDL_P	Lipoprotein particle concentrations	202.005	45.1176	201.441	44.9946	M3a.0.005	0.00339748	-0.262401	0.0182965	205.68	45.9197	-0.261628	0.0182693	205.081	45.789	59	TRUE	426	PCSK9
ANGPTL3	ENSG00000132855	VLDL_P	Lipoprotein particle concentrations	361.341	79.8425	354.177	78.2825	M3a.0.005	0.00183373	-0.475105	0.0248499	365.535	80.7556	-0.469726	0.024813	358.371	79.1956	66	TRUE	72920	ANGPTL3
APOA5	ENSG00000110243	VLDL_P	Lipoprotein particle concentrations	75.8156	17.5066	77.0731	17.7832	M1.0.005	0.000493375	0.429117	0.0479676	80.0304	18.4333	0.432819	0.0479704	81.4079	18.7361	534	TRUE	3045	APOA5|APOA1|APOC3|ZPR1|SIK3|BUD13|SIDT2|TAGLN|APOA4|PAFAH1B2|PCSK7
ZPR1	ENSG00000109917	VLDL_P	Lipoprotein particle concentrations	49.3692	11.6736	70.3361	16.3009	M4b.0.005	0.0056314	0.10154	0.0142688	50.6402	11.9549	0.121042	0.014277	71.8784	16.6404	535	TRUE	481	APOA5|APOA1|ZPR1|APOC3|BUD13
PDE3B	ENSG00000152270	VLDL_P	Lipoprotein particle concentrations	66.3438	15.4217	66.4367	15.4421	M1.0.005	0.00132841	-0.246585	0.0292582	71.0295	16.4535	-0.24676	0.0292599	71.1224	16.474	535	FALSE	101983648	APOA5|APOA1|ZPR1|APOC3|BUD13
APOC3	ENSG00000110245	VLDL_P	Lipoprotein particle concentrations	1278.76	279.331	1168.59	255.388	M3a.0.005	0.00284437	-0.716663	0.0200181	1281.7	279.969	-0.685617	0.0200311	1171.53	256.027	540	TRUE	8129	APOA4|APOC3|APOA1|BACE1|APOA5|PCSK7|PAFAH1B2|ZPR1|SIDT2|CEP164|TAGLN|SIK3|BUD13|DSCAML1
LIPC	ENSG00000166035	VLDL_P	Lipoprotein particle concentrations	217.736	48.5498	224.521	50.0297	M3b.0.005	0.00691561	0.19118	0.01287	220.663	49.1883	0.194028	0.0128654	227.448	50.6682	1033	TRUE	14660	LIPC
G6PC1	ENSG00000131482	VLDL_P	Lipoprotein particle concentrations	41.459	9.91948	41.5048	9.92966	M3a.0.005	0.00189227	0.164289	0.0244574	45.1229	10.7327	0.164014	0.0244055	45.1636	10.7417	1190	FALSE	873312	MPP3|CD300LG|SOST|CFAP97D1|MPP2|DUSP3|NAGS|MEOX1|PYY|PPY|DHX8
ANGPTL4	ENSG00000167772	VLDL_P	Lipoprotein particle concentrations	51.1561	12.069	52.5402	12.3752	M3a.0.005	0.00125434	-0.226098	0.0300893	56.4639	13.2423	-0.228216	0.0300068	57.8433	13.5469	1495	TRUE	1150	ANGPTL4|CD320|NDUFA7|RPS28|KANK3|RAB11B|MARCHF2|CERS4|HNRNPM
ANGPTL8	ENSG00000130173	VLDL_P	Lipoprotein particle concentrations	44.9582	10.6962	43.8615	10.4529	M3a.0.005	0.000667788	-0.284384	0.0412146	47.6112	11.2842	-0.280231	0.0411015	46.4854	11.0348	1506	FALSE	116975	LDLR
TM6SF2	ENSG00000213996	VLDL_P	Lipoprotein particle concentrations	37.5278	9.04517	38.8258	9.33408	M3b.0.005	0.00433405	-0.101655	0.0162377	39.1931	9.41578	-0.103148	0.0161932	40.5747	9.72298	1532	TRUE	4376	NDUFA13|SUGP1|TM6SF2|GATAD2A|HAPLN4|NCAN|YJEFN3|CILP2|PBX4|TSSK6|LPAR2|BORCS8|RFXANK|NR2C2AP|MEF2B|MAU2
APOB	ENSG00000084674	VLDL_P	Lipoprotein particle concentrations	860.88	188.504	861.735	188.69	M1.5e-05	0.000520851	-1.37612	0.0466723	869.346	190.344	-1.3742	0.0465843	870.202	190.53	1745	TRUE	7223	APOB
PLA2G12A	ENSG00000123739	VLDL_P	Lipoprotein particle concentrations	48.2465	11.425	49.2046	11.6371	M3a.0.005	0.00233069	0.156817	0.0220484	50.5864	11.943	0.157872	0.0220015	51.4883	12.1425	2258	TRUE	7679	MCUB|PLA2G12A|CASP6|COL25A1|EGF|CFI|RRH|SEC24B|GAR1|LRIT3
CD36	ENSG00000135218	VLDL_P	Lipoprotein particle concentrations	43.8534	10.4511	45.1925	10.7482	M3a.0.005	0.0041465	-0.114258	0.0165666	47.5676	11.2746	-0.115585	0.0165279	48.9061	11.571	2694	FALSE	4384114	CCL24|YWHAG|HSPB1|CCL26|HIP1|ZP3|SSC4D|DTX2|RHBDD2|POR
LPL	ENSG00000175445	VLDL_P	Lipoprotein particle concentrations	47.7162	11.3075	46.5166	11.0417	M3a.0.005	0.00142995	0.202716	0.0281931	51.7001	12.1894	0.199635	0.0280956	50.4891	11.9214	2865	TRUE	54301	LPL
PCSK9	ENSG00000169174	VLDL_PL	Phospholipids	127.975	28.9445	129.48	29.2738	M3a.0.005	0.00339748	-0.20841	0.0181653	131.629	29.7438	-0.209144	0.0181298	133.077	30.0605	59	TRUE	426	PCSK9
ANGPTL3	ENSG00000132855	VLDL_PL	Phospholipids	421.884	93.0226	412.505	90.9811	M3a.0.005	0.00183373	-0.509266	0.0246717	426.079	93.9358	-0.502645	0.0246235	416.7	91.8942	66	TRUE	72920	ANGPTL3
APOA5	ENSG00000110243	VLDL_PL	Phospholipids	113.305	25.7328	115.13	26.1326	M1.0.005	0.000493375	0.518294	0.0476839	118.143	26.7923	0.522665	0.047704	120.043	27.2082	534	TRUE	3045	APOA5|APOA1|APOC3|ZPR1|SIK3|BUD13|SIDT2|TAGLN|APOA4|PAFAH1B2|PCSK7
APOC3	ENSG00000110245	VLDL_PL	Phospholipids	1404.24	306.599	1404.24	306.599	M3a.0.005	0.00284437	-0.824073	0.0198997	1714.9	374.101	-0.784065	0.0199203	1549.22	338.101	540	TRUE	8129	APOA4|APOC3|APOA1|BACE1|APOA5|PCSK7|PAFAH1B2|ZPR1|SIDT2|CEP164|TAGLN|SIK3|BUD13|DSCAML1
APOA1	ENSG00000118137	VLDL_PL	Phospholipids	33.1656	8.07246	41.5611	9.94216	M3a.0.005	0.00195797	0.14214	0.0239422	35.2456	8.53664	0.158644	0.0239539	43.8627	10.4532	540	TRUE	14174	APOA4|APOC3|APOA1|BACE1|APOA5|PCSK7|PAFAH1B2|ZPR1|SIDT2|CEP164|TAGLN|SIK3|BUD13|DSCAML1
PDE3B	ENSG00000152270	VLDL_PL	Phospholipids	87.284	20.0269	83.6553	19.2299	M1.0.005	0.00132841	-0.278953	0.0290851	91.9853	21.0589	-0.27351	0.0290977	88.3541	20.2618	585	TRUE	154559	PSMA1|FAR1|PDE3B|CALCB|COPB1|RRAS2|SPON1|CYP2R1|INSC|CALCA
LIPC	ENSG00000166035	VLDL_PL	Phospholipids	66.256	15.4023	68.7776	15.9577	M3b.0.005	0.00691561	0.106058	0.0127576	69.1106	16.0311	0.107694	0.012724	71.6368	16.5872	1030	TRUE	24048	ALDH1A2|LIPC
G6PC1	ENSG00000131482	VLDL_PL	Phospholipids	46.6657	11.0747	45.6804	10.8563	M3a.0.005	0.00189227	0.172296	0.0242828	50.3443	11.8894	0.170055	0.0242057	49.3564	11.6707	1184	FALSE	366472	CAVIN1|RETREG3|HSD17B1|ATP6V0A1|TUBG1|CNTNAP1|CCR10|EZH1|TUBG2|STAT3|NAGLU|STAT5B|STAT5A|RAMP2|PSMC3IP|COASY|PLEKHH3
ANGPTL4	ENSG00000167772	VLDL_PL	Phospholipids	65.0968	15.1469	66.5822	15.4742	M3a.0.005	0.00125434	-0.250634	0.0298629	70.4394	16.3236	-0.252389	0.02976	71.9243	16.6505	1495	TRUE	1150	ANGPTL4|CD320|NDUFA7|RPS28|KANK3|RAB11B|MARCHF2|CERS4|HNRNPM
ANGPTL8	ENSG00000130173	VLDL_PL	Phospholipids	59.0058	13.8035	52.8164	12.4362	M3a.0.005	0.000667788	-0.321207	0.0409045	61.6636	14.3899	-0.303483	0.040764	55.426	13.013	1511	TRUE	49809	DOCK6|ANGPTL8|LDLR|KANK2|SPC24|PLPPR2|SMARCA4|TMEM205|TSPAN16|RAB3D
TM6SF2	ENSG00000213996	VLDL_PL	Phospholipids	50.1133	11.8383	52.2017	12.3003	M3b.0.005	0.00433405	-0.116204	0.0161156	51.9941	12.2544	-0.118217	0.0160601	54.1831	12.7384	1532	TRUE	4376	NDUFA13|SUGP1|TM6SF2|GATAD2A|HAPLN4|NCAN|YJEFN3|CILP2|PBX4|TSSK6|LPAR2|BORCS8|RFXANK|NR2C2AP|MEF2B|MAU2
APOB	ENSG00000084674	VLDL_PL	Phospholipids	764.467	167.542	767.217	168.14	M1.5e-05	0.000520851	-1.28841	0.046343	772.932	169.383	-1.2875	0.046228	775.682	169.981	1745	TRUE	7223	APOB
PLA2G12A	ENSG00000123739	VLDL_PL	Phospholipids	63.4569	14.7854	65.3906	15.2116	M3a.0.005	0.00233069	0.177163	0.0218905	65.4991	15.2355	0.178984	0.0218228	67.2678	15.6252	2258	TRUE	7679	MCUB|PLA2G12A|CASP6|COL25A1|EGF|CFI|RRH|SEC24B|GAR1|LRIT3
CD36	ENSG00000135218	VLDL_PL	Phospholipids	50.6988	11.9678	51.2143	12.0819	M3a.0.005	0.0041465	-0.121375	0.0164523	54.4255	12.792	-0.121509	0.0163944	54.9321	12.9039	2694	FALSE	4384114	CCL24|YWHAG|HSPB1|CCL26|HIP1|ZP3|SSC4D|DTX2|RHBDD2|POR
LPL	ENSG00000175445	VLDL_PL	Phospholipids	76.2854	17.61	74.46	17.2084	M3a.0.005	0.00142995	0.251113	0.0280186	80.3237	18.4978	0.246846	0.0278614	78.4958	18.096	2865	TRUE	54301	LPL
ANGPTL3	ENSG00000132855	VLDL_TG	Triglycerides	610.782	134.121	598.015	131.344	M3a.0.005	0.00183373	-0.586101	0.0236343	614.98	135.034	-0.578345	0.0235674	602.213	132.257	66	TRUE	72688	ANGPTL3
APOA5	ENSG00000110243	VLDL_TG	Triglycerides	203.968	45.5459	205.669	45.9173	M1.0.005	0.000493375	0.662993	0.0458296	209.279	46.7049	0.666152	0.0458618	210.982	47.0764	534	TRUE	3045	APOA5|APOA1|APOC3|ZPR1|SIK3|BUD13|SIDT2|TAGLN|APOA4|PAFAH1B2|PCSK7
APOC3	ENSG00000110245	VLDL_TG	Triglycerides	1404.24	306.599	1404.24	306.599	M3a.0.005	0.00284437	-1.05638	0.0191258	3050.69	664.289	-1.00706	0.0191522	2764.88	602.205	538	TRUE	20711	APOA1|APOC3|APOA5
PDE3B	ENSG00000152270	VLDL_TG	Triglycerides	169.972	38.1248	167.496	37.584	M1.0.005	0.00132841	-0.369479	0.0279541	174.698	39.1569	-0.367112	0.027974	172.222	38.6161	583	FALSE	103324	PSMA1
PLIN1	ENSG00000166819	VLDL_TG	Triglycerides	41.503	9.92927	43.0331	10.269	M1.0.005	0.00100347	-0.217704	0.0318904	46.6027	11.0608	-0.220013	0.0317366	48.0589	11.3834	1013	FALSE	11860245	PCSK6|CHSY1
G6PC1	ENSG00000131482	VLDL_TG	Triglycerides	77.9777	17.9821	77.8046	17.944	M3a.0.005	0.00189227	0.210221	0.0232591	81.6892	18.7979	0.208986	0.0231471	81.5153	18.7597	1184	FALSE	481530	CAVIN1|RETREG3|HSD17B1|ATP6V0A1|TUBG1|CNTNAP1|CCR10|EZH1|TUBG2|STAT3|NAGLU|STAT5B|STAT5A|RAMP2|PSMC3IP|COASY|PLEKHH3
INSR	ENSG00000171105	VLDL_TG	Triglycerides	58.936	13.7881	59.1758	13.841	M3b.5e-05	0.00236892	-0.165482	0.0208418	63.0419	14.6939	-0.163884	0.0207361	62.4628	14.5662	1474	TRUE	13252	INSR
ANGPTL4	ENSG00000167772	VLDL_TG	Triglycerides	131.773	29.7754	135.492	30.5889	M3a.0.005	0.00125434	-0.335065	0.0286103	137.156	30.9527	-0.337855	0.0284651	140.875	31.7662	1495	TRUE	1150	ANGPTL4|CD320|NDUFA7|RPS28|KANK3|RAB11B|MARCHF2|CERS4|HNRNPM
LDLR	ENSG00000130164	VLDL_TG	Triglycerides	72.9039	16.8661	76.0844	17.5658	M3a.5e-05	0.00166529	-0.2196	0.0248408	78.1512	18.0202	-0.222897	0.0247148	81.3384	18.7208	1511	TRUE	147619	DOCK6|ANGPTL8|LDLR|KANK2|SPC24|PLPPR2|SMARCA4|TMEM205|TSPAN16|RAB3D
ANGPTL8	ENSG00000130173	VLDL_TG	Triglycerides	97.8359	22.3424	87.5616	20.0878	M1.0.005	0.000637923	-0.401193	0.0400944	100.124	22.8443	-0.377423	0.0398915	89.5147	20.5166	1511	TRUE	521	DOCK6|ANGPTL8|LDLR|KANK2|SPC24|PLPPR2|SMARCA4|TMEM205|TSPAN16|RAB3D
TM6SF2	ENSG00000213996	VLDL_TG	Triglycerides	69.9689	16.2201	72.494	16.7759	M3b.0.005	0.00433405	-0.131135	0.0154396	72.1381	16.6976	-0.132763	0.0153613	74.6965	17.2605	1532	TRUE	4376	NDUFA13|SUGP1|TM6SF2|GATAD2A|HAPLN4|NCAN|YJEFN3|CILP2|PBX4|TSSK6|LPAR2|BORCS8|RFXANK|NR2C2AP|MEF2B|MAU2
APOB	ENSG00000084674	VLDL_TG	Triglycerides	504.499	111.001	509.367	112.06	M1.5e-05	0.000520851	-1.00619	0.0444263	512.959	112.842	-1.00816	0.0443034	517.827	113.901	1745	TRUE	7223	APOB
GCKR	ENSG00000084734	VLDL_TG	Triglycerides	50.7726	11.9842	34.7026	8.41554	M3b.0.005	0.0102139	0.0739939	0.0101155	53.5077	12.5891	0.0605496	0.0100889	36.0194	8.70915	1782	TRUE	11231	SNX17|GCKR|MPV17
PLA2G12A	ENSG00000123739	VLDL_TG	Triglycerides	68.1541	15.8204	70.0217	16.2317	M4b.0.005	0.0027715	0.159529	0.0192275	68.8387	15.9712	0.161156	0.0191436	70.867	16.4178	2258	TRUE	106106	MCUB|PLA2G12A|CASP6|COL25A1|EGF|CFI|RRH|SEC24B|GAR1|LRIT3
LPA	ENSG00000198670	VLDL_TG	Triglycerides	53.4534	12.5771	73.469	16.9904	M3b.0.005	0.0115698	0.0718851	0.00955639	56.5835	13.2687	0.0829554	0.00947752	76.6126	17.6819	2572	FALSE	40919	PLG|SLC22A3|MAS1
CD36	ENSG00000135218	VLDL_TG	Triglycerides	33.0886	8.05525	34.1605	8.29457	M3a.0.005	0.0041465	-0.0956108	0.0157768	36.7262	8.86665	-0.0963851	0.0156803	37.7841	9.10225	2685	FALSE	6972916	FZD9|VPS37D|CLDN3|STX1A|DNAJC30|BUD23|BCL7B|BAZ1B|MLXIPL
LPL	ENSG00000175445	VLDL_TG	Triglycerides	165.305	37.1053	166.888	37.451	M3a.0.005	0.00142995	0.350163	0.0269061	169.371	37.9935	0.348803	0.0266772	170.954	38.3392	2865	TRUE	54301	LPL
ANGPTL3	ENSG00000132855	VLDL_size	Lipoprotein particle sizes	526.814	115.856	545.707	119.966	M3a.0.005	0.00183373	-0.514989	0.0223484	531.011	116.769	-0.521064	0.0222202	549.904	120.879	66	TRUE	3121	ANGPTL3
APOA5	ENSG00000110243	VLDL_size	Lipoprotein particle sizes	207.898	46.4035	208.153	46.4592	M1.0.005	0.000493375	0.633548	0.043388	213.216	47.5637	0.633599	0.0433656	213.471	47.6194	534	TRUE	3045	APOA5|APOA1|APOC3|ZPR1|SIK3|BUD13|SIDT2|TAGLN|APOA4|PAFAH1B2|PCSK7
APOC3	ENSG00000110245	VLDL_size	Lipoprotein particle sizes	1404.24	306.599	1404.24	306.599	M3a.0.005	0.00284437	-1.09016	0.0181069	3624.85	789.004	-1.02947	0.0181085	3231.97	703.666	538	TRUE	20711	APOA1|APOC3|APOA5
APOA1	ENSG00000118137	VLDL_size	Lipoprotein particle sizes	48.2449	11.4246	60.9741	14.2378	M4b.0.005	0.00222915	0.144108	0.0204257	49.7767	11.7638	0.161624	0.0204161	62.6714	14.6122	538	TRUE	26756	APOA1|APOC3|APOA5
PDE3B	ENSG00000152270	VLDL_size	Lipoprotein particle sizes	203.433	45.4293	200.281	44.7414	M1.0.005	0.00132841	-0.381831	0.0264649	208.163	46.4614	-0.378734	0.0264513	205.011	45.7735	583	FALSE	103324	PSMA1
SCARB1	ENSG00000073060	VLDL_size	Lipoprotein particle sizes	66.9736	15.5604	66.778	15.5173	M3a.0.005	0.00286946	-0.149784	0.0178667	70.2811	16.2888	-0.148611	0.0177507	70.0925	16.2473	778	TRUE	63396	SCARB1
SMAD6	ENSG00000137834	VLDL_size	Lipoprotein particle sizes	36.4908	8.81421	39.1344	9.40272	M3a.0.005	0.00232352	-0.127645	0.0200119	40.6844	9.74738	-0.131335	0.0199306	43.4229	10.3556	961	FALSE	122452	RPL4|MAP2K1
PLIN1	ENSG00000166819	VLDL_size	Lipoprotein particle sizes	36.3654	8.78627	37.4584	9.02973	M1.0.005	0.00100347	-0.195709	0.0304111	41.4147	9.90965	-0.197326	0.0302874	42.4469	10.1389	961	FALSE	23335482	RPL4|MAP2K1
LIPC	ENSG00000166035	VLDL_size	Lipoprotein particle sizes	617.496	135.582	631.548	138.638	M3b.0.005	0.00691561	-0.290016	0.0116433	620.431	136.22	-0.292089	0.0115959	634.483	139.276	1034	TRUE	20711	LIPC
G6PC1	ENSG00000131482	VLDL_size	Lipoprotein particle sizes	54.6735	12.8468	51.8107	12.2138	M3a.0.005	0.00189227	0.168063	0.0220006	58.3543	13.6597	0.162827	0.0218609	55.4773	13.0244	1190	FALSE	873312	MPP3|CD300LG|SOST|CFAP97D1|MPP2|DUSP3|NAGS|MEOX1|PYY|PPY|DHX8
INSR	ENSG00000171105	VLDL_size	Lipoprotein particle sizes	66.5054	15.4573	67.538	15.6847	M3b.5e-05	0.00236892	-0.165689	0.0197104	70.6633	16.3729	-0.163822	0.0195679	70.0894	16.2466	1474	TRUE	13252	INSR
ANGPTL4	ENSG00000167772	VLDL_size	Lipoprotein particle sizes	151.164	34.0155	155.668	34.9998	M3a.0.005	0.00125434	-0.33854	0.0270571	156.552	35.1928	-0.340894	0.0268615	161.056	36.1771	1495	TRUE	1150	ANGPTL4|CD320|NDUFA7|RPS28|KANK3|RAB11B|MARCHF2|CERS4|HNRNPM
LDLR	ENSG00000130164	VLDL_size	Lipoprotein particle sizes	48.5532	11.4929	51.7328	12.1966	M3a.5e-05	0.00166529	-0.172383	0.0234923	53.8443	12.6635	-0.176138	0.0233225	57.0367	13.3688	1510	TRUE	96817	LDLR|KANK2|ANGPTL8|SPC24|DOCK6|RAB3D|TMEM205|TSPAN16|SMARCA4
ANGPTL8	ENSG00000130173	VLDL_size	Lipoprotein particle sizes	131.608	29.7393	125.894	28.4889	M1.0.005	0.000637923	-0.441141	0.0379179	135.353	30.5585	-0.427897	0.0376439	129.208	29.2143	1512	TRUE	5393	LDLR|ANGPTL8|KANK2|TMEM205|PLPPR2|TSPAN16|RAB3D|SPC24|DOCK6
TM6SF2	ENSG00000213996	VLDL_size	Lipoprotein particle sizes	75.7357	17.4891	78.1677	18.0239	M3b.0.005	0.00433405	-0.128914	0.0146014	77.9493	17.9758	-0.129977	0.0144959	80.3983	18.5142	1532	TRUE	4376	NDUFA13|SUGP1|TM6SF2|GATAD2A|HAPLN4|NCAN|YJEFN3|CILP2|PBX4|TSSK6|LPAR2|BORCS8|RFXANK|NR2C2AP|MEF2B|MAU2
APOB	ENSG00000084674	VLDL_size	Lipoprotein particle sizes	347.641	76.8592	354.02	78.2483	M1.5e-05	0.000520851	-0.792564	0.0420003	356.094	78.6999	-0.796412	0.0418311	362.473	80.0889	1745	TRUE	7223	APOB
PCK1	ENSG00000124253	VLDL_size	Lipoprotein particle sizes	38.4849	9.25823	41.3091	9.88619	M3a.0.005	0.00486685	-0.0891501	0.0137404	42.0961	10.061	-0.0915381	0.0136524	44.9559	10.6957	1852	TRUE	1671	PCK1|CTCFL|ZBP1|CIMIP1|RBM38|PMEPA1|RAE1|SPO11|BMP7
PLA2G12A	ENSG00000123739	VLDL_size	Lipoprotein particle sizes	53.3581	12.556	56.3525	13.2177	M4b.0.005	0.0027715	0.135803	0.0181755	55.8273	13.1017	0.138619	0.0180715	58.8375	13.7664	2258	TRUE	52919	MCUB|PLA2G12A|CASP6|COL25A1|EGF|CFI|RRH|SEC24B|GAR1|LRIT3
LPA	ENSG00000198670	VLDL_size	Lipoprotein particle sizes	60.586	14.1522	81.9523	18.8557	M3b.0.005	0.0115698	0.0722608	0.00904669	63.8008	14.8612	0.0825736	0.0089511	85.1	19.5472	2572	FALSE	40919	PLG|SLC22A3|MAS1
LPL	ENSG00000175445	VLDL_size	Lipoprotein particle sizes	215.356	48.0307	212.882	47.4909	M3a.0.005	0.00142995	0.37698	0.0254491	219.428	48.9188	0.371016	0.0251889	216.954	48.3791	2865	TRUE	54301	LPL
SLC25A33	ENSG00000171612	Val	Amino acids	33.679	8.18711	35.1756	8.52103	M3a.0.005	0.000788444	0.224624	0.0366366	37.5909	9.05923	0.228526	0.0365507	39.0913	9.39315	5	FALSE	7436534	SKI|PEX10|PRKCZ|GABRD|FAAP20|RER1|CFAP74|PLCH2|PANK4
UCP3	ENSG00000175564	Val	Amino acids	86.3726	19.8267	84.4095	19.3956	M3b.0.005	0.00455625	-0.143942	0.0152809	88.7317	20.3447	-0.142036	0.0152501	86.7473	19.909	516	TRUE	8839	UCP3|DNAJB13|UCP2|MRPL48|COA4|PAAF1|RAB6A|PPME1|P4HA3
PDE3B	ENSG00000152270	Val	Amino acids	92.7657	21.2301	92.7372	21.2239	M1.0.005	0.00132841	-0.278677	0.0282275	97.4668	22.2615	-0.278069	0.0281705	97.4359	22.2547	598	FALSE	3692001	LDHA
BCKDK	ENSG00000103507	Val	Amino acids	111.404	25.3164	112.292	25.511	M3a.0.005	0.000495764	-0.497138	0.0461912	115.834	26.2867	-0.497493	0.0460479	116.722	26.4812	1066	FALSE	22689025	FTO
SLC2A4	ENSG00000181856	Val	Amino acids	46.4444	11.0257	48.9154	11.5731	M3b.0.005	0.00373675	-0.118572	0.0168794	49.3453	11.6683	-0.121211	0.0168287	51.8778	12.2287	1283	TRUE	793	SLC2A4
SLC25A35	ENSG00000125434	Val	Amino acids	38.9636	9.36474	41.939	10.0261	M3a.0.005	0.00308568	-0.119622	0.018544	41.6116	9.95338	-0.123359	0.0184882	44.5201	10.599	1284	FALSE	1003666	SLC2A4|EIF5A|YBX2|CLDN7|ELP5|GPS2|NEURL4|CTDNEP1|ACAP1
BCKDHA	ENSG00000248098	Val	Amino acids	42.3127	10.1091	44.0514	10.495	M4b.0.005	0.00366626	0.114833	0.0170382	45.4242	10.7995	0.116664	0.0169811	47.2	11.1931	1421	FALSE	3527864	APOE|APOC2|APOC1
BCAT2	ENSG00000105552	Val	Amino acids	126.121	28.5387	127.797	28.9053	M3a.5e-05	0.000296264	0.689444	0.0597545	133.124	30.071	0.691281	0.0595542	134.736	30.4235	1446	TRUE	2112	BCAT2|HSD17B14
INSR	ENSG00000171105	Val	Amino acids	37.1953	8.97115	37.3827	9.01287	M3a.5e-05	0.00132841	-0.18111	0.028248	41.1062	9.84111	-0.181611	0.0281533	41.6127	9.95363	1480	TRUE	107747	INSR
PCSK9	ENSG00000169174	XL_HDL_C	Lipoprotein subclasses	67.2389	15.6188	68.7714	15.9564	M3b.0.005	0.00486804	-0.110921	0.0132209	70.3895	16.3127	-0.111658	0.0131661	71.9229	16.6502	59	TRUE	426	PCSK9
NR1H3	ENSG00000025434	XL_HDL_C	Lipoprotein subclasses	105.359	23.9919	114.343	25.9602	M3a.0.005	0.00242745	0.195535	0.0187289	108.999	24.7894	0.202568	0.0186491	117.985	26.7578	422	TRUE	2728	NR1H3
APOA5	ENSG00000110243	XL_HDL_C	Lipoprotein subclasses	75.259	17.3842	76.5887	17.6767	M1.0.005	0.000493375	-0.372432	0.0415036	80.5235	18.5417	-0.373891	0.0413263	81.8536	18.834	534	TRUE	3045	APOA5|APOA1|APOC3|ZPR1|SIK3|BUD13|SIDT2|TAGLN|APOA4|PAFAH1B2|PCSK7
APOC3	ENSG00000110245	XL_HDL_C	Lipoprotein subclasses	1404.24	306.599	1404.24	306.599	M3a.0.005	0.00284437	0.83596	0.0173205	2329.44	507.613	0.765047	0.0172573	1965.31	428.507	534	TRUE	37294	APOA5|APOA1|APOC3|ZPR1|SIK3|BUD13|SIDT2|TAGLN|APOA4|PAFAH1B2|PCSK7
PDE3B	ENSG00000152270	XL_HDL_C	Lipoprotein subclasses	154.487	34.7417	160.405	36.0349	M1.0.005	0.00132841	0.319426	0.0253154	159.21	35.7738	0.32392	0.0252073	165.13	37.067	590	FALSE	1582591	SOX6
SH2B3	ENSG00000111252	XL_HDL_C	Lipoprotein subclasses	77.9956	17.986	73.902	17.0857	M3b.0.005	0.00988063	-0.0835914	0.00932341	80.3846	18.5112	-0.0811516	0.00929381	76.2442	17.6009	733	FALSE	40856	ATXN2
SCARB1	ENSG00000073060	XL_HDL_C	Lipoprotein subclasses	857.334	187.733	867.07	189.849	M3a.0.005	0.00286946	0.504077	0.01718	860.891	188.506	0.505311	0.0171255	870.627	190.623	772	TRUE	3799	SCARB1|NCOR2|RFLNA|TMEM132B|DHX37|UBC|BRI3BP|AACS|ZNF664
PLIN1	ENSG00000166819	XL_HDL_C	Lipoprotein subclasses	55.7975	13.0951	52.616	12.3919	M1.0.005	0.00100347	0.228117	0.0292945	60.6378	14.1636	0.221725	0.029242	57.4929	13.4695	961	FALSE	23331481	RPL4|MAP2K1
LIPC	ENSG00000166035	XL_HDL_C	Lipoprotein subclasses	1147.32	250.765	1168.22	255.308	M3b.0.005	0.00691561	0.380387	0.0112157	1150.25	251.403	0.383141	0.0111957	1171.16	255.946	1033	TRUE	14660	LIPC
CETP	ENSG00000087237	XL_HDL_C	Lipoprotein subclasses	355.14	78.4922	359.23	79.3828	M1.0.005	0.000459926	0.820939	0.0432694	359.965	79.5427	0.816375	0.0427865	364.055	80.4333	1067	TRUE	1876	CETP
ASGR1	ENSG00000141505	XL_HDL_C	Lipoprotein subclasses	52.0064	12.2571	55.0005	12.919	M3b.0.005	0.00134872	0.184926	0.0249887	54.7657	12.8671	0.189148	0.0248867	57.7655	13.5297	1277	FALSE	3566	ACADVL
LIPG	ENSG00000101670	XL_HDL_C	Lipoprotein subclasses	61.1147	14.2689	65.2338	15.1771	M3b.0.005	0.00440812	0.110046	0.0138387	63.235	14.7365	0.113077	0.0137791	67.3455	15.6423	1339	TRUE	22886	DYM|LIPG|RPL17|MYO5B|C18orf32|ACAA2|CFAP53|SMAD7|CTIF
ANGPTL4	ENSG00000167772	XL_HDL_C	Lipoprotein subclasses	106.41	24.2222	104.86	23.8825	M3a.0.005	0.00125434	0.274852	0.0259962	111.784	25.3996	0.270891	0.0258012	110.233	25.0598	1495	TRUE	1150	ANGPTL4|CD320|NDUFA7|RPS28|KANK3|RAB11B|MARCHF2|CERS4|HNRNPM
ANGPTL8	ENSG00000130173	XL_HDL_C	Lipoprotein subclasses	52.825	12.4381	53.411	12.5677	M1.0.005	0.000637923	0.2747	0.0364311	56.8556	13.3288	0.273502	0.0361575	57.2169	13.4086	1512	TRUE	1628	LDLR|ANGPTL8|KANK2|TMEM205|PLPPR2|TSPAN16|RAB3D|SPC24|DOCK6
PLTP	ENSG00000100979	XL_HDL_C	Lipoprotein subclasses	203.648	45.4763	243.623	54.1952	M3b.0.005	0.00597664	-0.172382	0.0120171	205.769	45.9389	-0.186588	0.0119026	245.745	54.6579	1830	TRUE	18374	PCIF1|MMP9|ZNF335|CTSA|PLTP|ZSWIM3|SPATA25|ACOT8|SNX21|SLC12A5|NEURL2
PPARG	ENSG00000132170	XL_HDL_C	Lipoprotein subclasses	37.9548	9.14025	41.8585	10.0082	M3a.0.005	0.000299848	-0.341506	0.0529242	41.6377	9.95919	-0.355881	0.0526988	45.6045	10.8395	2024	TRUE	121971	PPARG|SYN2|RAF1|TIMP4|CAND2|VGLL4|MKRN2|TAMM41|ATG7|TSEN2
LPL	ENSG00000175445	XL_HDL_C	Lipoprotein subclasses	108.076	24.5872	107.436	24.4471	M3a.0.005	0.00142995	-0.257638	0.024331	112.124	25.4742	-0.255407	0.0241904	111.475	25.332	2865	TRUE	54301	LPL
ABCA1	ENSG00000165029	XL_HDL_C	Lipoprotein subclasses	58.824	13.7634	60.3394	14.0978	M3a.0.005	0.0113309	-0.0685906	0.00870106	62.1419	14.4954	-0.0691788	0.0086635	63.7617	14.8526	2931	TRUE	46461	ABCA1
PCSK9	ENSG00000169174	XL_HDL_CE	Lipoprotein subclasses	58.2154	13.6291	61.0083	14.2454	M3b.0.005	0.00486804	-0.102479	0.0130812	61.3726	14.3258	-0.104352	0.0130177	64.2582	14.962	59	TRUE	426	PCSK9
NR1H3	ENSG00000025434	XL_HDL_CE	Lipoprotein subclasses	117.712	26.6979	126.355	28.59	M3a.0.005	0.00242745	0.204163	0.0185331	121.356	27.4956	0.21023	0.0184383	130.002	29.3878	422	TRUE	2728	NR1H3
APOA5	ENSG00000110243	XL_HDL_CE	Lipoprotein subclasses	78.7587	18.1538	79.5773	18.3337	M1.0.005	0.000493375	-0.376468	0.0410695	84.0266	19.3114	-0.376358	0.0408592	84.8443	19.4911	534	TRUE	3045	APOA5|APOA1|APOC3|ZPR1|SIK3|BUD13|SIDT2|TAGLN|APOA4|PAFAH1B2|PCSK7
APOC3	ENSG00000110245	XL_HDL_CE	Lipoprotein subclasses	1404.24	306.599	1404.24	306.599	M3a.0.005	0.00284437	0.8418	0.0171393	2412.29	525.611	0.765668	0.0170624	2013.74	439.028	534	TRUE	37294	APOA5|APOA1|APOC3|ZPR1|SIK3|BUD13|SIDT2|TAGLN|APOA4|PAFAH1B2|PCSK7
PDE3B	ENSG00000152270	XL_HDL_CE	Lipoprotein subclasses	164.875	37.0114	171.116	38.3745	M1.0.005	0.00132841	0.326236	0.0250507	169.6	38.0435	0.330483	0.0249223	175.842	39.4066	590	FALSE	1582591	SOX6
SH2B3	ENSG00000111252	XL_HDL_CE	Lipoprotein subclasses	84.2012	19.3498	79.7805	18.3784	M3b.0.005	0.00988063	-0.0857907	0.00922631	86.4618	19.8463	-0.0831112	0.00919001	81.7875	18.8195	733	FALSE	40856	ATXN2
SCARB1	ENSG00000073060	XL_HDL_CE	Lipoprotein subclasses	898.111	196.598	909.853	199.15	M3a.0.005	0.00286946	0.510504	0.0170011	901.668	197.371	0.511797	0.0169342	913.41	199.923	772	TRUE	3799	SCARB1|NCOR2|RFLNA|TMEM132B|DHX37|UBC|BRI3BP|AACS|ZNF664
PLIN1	ENSG00000166819	XL_HDL_CE	Lipoprotein subclasses	62.6274	14.6025	59.3348	13.8761	M1.0.005	0.00100347	0.238249	0.0289894	67.5437	15.686	0.231986	0.0289198	64.3477	14.9818	961	FALSE	23331481	RPL4|MAP2K1
LIPC	ENSG00000166035	XL_HDL_CE	Lipoprotein subclasses	1128.32	246.637	1144.25	250.099	M3b.0.005	0.00691561	0.373304	0.0110989	1131.26	247.275	0.375022	0.0110723	1147.19	250.738	1034	TRUE	21171	LIPC
CETP	ENSG00000087237	XL_HDL_CE	Lipoprotein subclasses	385.869	85.1828	391.551	86.4197	M1.0.005	0.000459926	0.848175	0.0429108	390.695	86.2333	0.842953	0.0423399	396.376	87.4702	1067	TRUE	1876	CETP
ASGR1	ENSG00000141505	XL_HDL_CE	Lipoprotein subclasses	47.5601	11.2729	51.2118	12.0814	M3b.0.005	0.00134872	0.175387	0.0247258	50.3144	11.8828	0.180772	0.0246064	53.9716	12.6916	1277	FALSE	3566	ACADVL
LIPG	ENSG00000101670	XL_HDL_CE	Lipoprotein subclasses	88.6838	20.3342	94.4633	21.6026	M3b.0.005	0.00440812	0.130715	0.0136923	91.1374	20.8728	0.134111	0.0136231	96.9124	22.1399	1339	TRUE	22886	DYM|LIPG|RPL17|MYO5B|C18orf32|ACAA2|CFAP53|SMAD7|CTIF
ANGPTL4	ENSG00000167772	XL_HDL_CE	Lipoprotein subclasses	108.112	24.5952	106.349	24.2088	M3a.0.005	0.00125434	0.273904	0.0257115	113.486	25.7725	0.269566	0.0255032	111.722	25.3861	1495	TRUE	1150	ANGPTL4|CD320|NDUFA7|RPS28|KANK3|RAB11B|MARCHF2|CERS4|HNRNPM
ANGPTL8	ENSG00000130173	XL_HDL_CE	Lipoprotein subclasses	57.849	13.5482	58.322	13.6526	M1.0.005	0.000637923	0.283602	0.036032	61.9502	14.4531	0.28195	0.0357399	62.2352	14.516	1512	TRUE	1628	LDLR|ANGPTL8|KANK2|TMEM205|PLPPR2|TSPAN16|RAB3D|SPC24|DOCK6
PLTP	ENSG00000100979	XL_HDL_CE	Lipoprotein subclasses	208.377	46.508	247.17	54.9685	M3b.0.005	0.00597664	-0.172458	0.0118867	210.497	46.9706	-0.18573	0.0117633	249.292	55.4311	1830	TRUE	18374	PCIF1|MMP9|ZNF335|CTSA|PLTP|ZSWIM3|SPATA25|ACOT8|SNX21|SLC12A5|NEURL2
PPARG	ENSG00000132170	XL_HDL_CE	Lipoprotein subclasses	45.5816	10.8344	50.2671	11.8723	M3a.0.005	0.000299848	-0.368138	0.0523648	49.4244	11.6858	-0.383356	0.0520976	54.1464	12.7303	2029	TRUE	50484	PPARG
LPL	ENSG00000175445	XL_HDL_CE	Lipoprotein subclasses	124.214	28.1213	124.145	28.1062	M3a.0.005	0.00142995	-0.272744	0.0240819	128.271	29.0092	-0.270811	0.0239178	128.201	28.9938	2865	TRUE	54301	LPL
ABCA1	ENSG00000165029	XL_HDL_CE	Lipoprotein subclasses	93.2275	21.3315	94.5883	21.63	M3a.0.005	0.0113309	-0.0847585	0.00860912	96.928	22.1433	-0.0849229	0.00856569	98.2937	22.4428	2931	TRUE	46461	ABCA1
PCSK9	ENSG00000169174	XL_HDL_CE_pct	Relative lipoprotein lipid concentrations	37.8078	9.10752	38.0276	9.15644	M3a.0.005	0.00339748	-0.115238	0.0179045	41.4253	9.91199	-0.115125	0.0178435	41.6274	9.9569	59	TRUE	426	PCSK9
ANGPTL3	ENSG00000132855	XL_HDL_CE_pct	Relative lipoprotein lipid concentrations	68.7016	15.941	72.6728	16.8152	M3a.0.005	0.00183373	0.207555	0.0243175	72.8498	16.8542	0.212415	0.0242347	76.8239	17.7284	66	TRUE	36887	ANGPTL3
NR1H3	ENSG00000025434	XL_HDL_CE_pct	Relative lipoprotein lipid concentrations	45.6581	10.8514	49.3202	11.6627	M3a.0.005	0.00242745	0.148554	0.0211695	49.2435	11.6457	0.15377	0.0211395	52.9119	12.4574	422	TRUE	67532	NR1H3
APOA5	ENSG00000110243	XL_HDL_CE_pct	Relative lipoprotein lipid concentrations	147.45	33.2037	147.666	33.2508	M1.0.005	0.000493375	-0.579679	0.046912	152.689	34.3488	-0.579268	0.0468455	152.906	34.3962	534	TRUE	3045	APOA5|APOA1|APOC3|ZPR1|SIK3|BUD13|SIDT2|TAGLN|APOA4|PAFAH1B2|PCSK7
APOC3	ENSG00000110245	XL_HDL_CE_pct	Relative lipoprotein lipid concentrations	252.628	56.1585	260.329	57.8372	M3a.0.005	0.00284437	0.312727	0.0195775	255.16	56.7105	0.316979	0.0195498	262.89	58.3955	534	TRUE	37294	APOA5|APOA1|APOC3|ZPR1|SIK3|BUD13|SIDT2|TAGLN|APOA4|PAFAH1B2|PCSK7
APOA1	ENSG00000118137	XL_HDL_CE_pct	Relative lipoprotein lipid concentrations	37.2929	8.99287	40.28	9.65748	M3b.5e-05	0.000400195	-0.342914	0.0520813	43.3518	10.3398	-0.351524	0.0520075	45.6855	10.8575	534	TRUE	43339	APOA5|APOA1|APOC3|ZPR1|SIK3|BUD13|SIDT2|TAGLN|APOA4|PAFAH1B2|PCSK7
PDE3B	ENSG00000152270	XL_HDL_CE_pct	Relative lipoprotein lipid concentrations	42.8714	10.2331	41.9531	10.0292	M1.0.005	0.00132841	0.197253	0.0286143	47.5204	11.2641	0.19506	0.0285737	46.6016	11.0605	580	FALSE	1303745	BMAL1|FAR1
SH2B3	ENSG00000111252	XL_HDL_CE_pct	Relative lipoprotein lipid concentrations	59.0398	13.811	54.2692	12.7574	M3a.0.005	0.00314541	-0.147484	0.0185666	63.0995	14.7066	-0.141434	0.0185129	58.366	13.6623	733	FALSE	89048	ATXN2
SCARB1	ENSG00000073060	XL_HDL_CE_pct	Relative lipoprotein lipid concentrations	35.0296	8.48848	35.8278	8.66645	M3a.0.005	0.00286946	-0.119523	0.0194501	37.7624	9.09742	-0.120425	0.0193938	38.5575	9.27438	770	TRUE	183835	NCOR2|AACS|TMEM132B|BRI3BP|ZNF664|SCARB1|DHX37|UBC|RFLNA
LIPC	ENSG00000166035	XL_HDL_CE_pct	Relative lipoprotein lipid concentrations	945.449	206.888	949.848	207.844	M3b.0.005	0.00691561	-0.392392	0.0127417	948.386	207.526	-0.393275	0.0127409	952.785	208.483	1033	TRUE	14660	LIPC
LCAT	ENSG00000213398	XL_HDL_CE_pct	Relative lipoprotein lipid concentrations	421.216	92.8773	426.271	93.9775	M3a.0.005	0.00101661	-0.674995	0.0327176	425.635	93.8391	-0.675894	0.0325684	430.69	94.9392	1081	TRUE	1459	CARMIL2|RANBP10|PSMB10|PSKH1|LCAT|ACD|CTRL|EDC4|CTCF|SLC7A6OS|SLC7A6|TSNAXIP1|DPEP2|CENPT|ESRP2|THAP11|RIPOR1|PARD6A|DDX28|NFATC3|PLA2G15|SLC12A4|DPEP3|GFOD2|NRN1L|DPEP2NB|NUTF2|DUS2|-|ENKD1|C16orf86
ASGR1	ENSG00000141505	XL_HDL_CE_pct	Relative lipoprotein lipid concentrations	46.1033	10.9501	46.5262	11.0438	M3b.0.005	0.00134872	-0.198105	0.0283416	48.8586	11.5605	-0.198332	0.028252	49.282	11.6543	1278	TRUE	7338	ACADVL|ASGR1|DLG4|DVL2|ASGR2|PHF23|GABARAP|CTDNEP1
CREB3L3	ENSG00000060566	XL_HDL_CE_pct	Relative lipoprotein lipid concentrations	46.7311	11.0892	45.7409	10.8697	M3a.5e-05	0.000494569	-0.337543	0.0471131	51.3305	12.1076	-0.334893	0.0466798	51.47	12.1385	1398	TRUE	3773	CREB3L3
APOB	ENSG00000084674	XL_HDL_CE_pct	Relative lipoprotein lipid concentrations	69.8388	16.1914	70.9795	16.4425	M1.5e-05	0.000520851	-0.403016	0.0455728	78.2048	18.032	-0.404762	0.0454396	79.347	18.2831	1745	TRUE	3266	APOB
PPARG	ENSG00000132170	XL_HDL_CE_pct	Relative lipoprotein lipid concentrations	34.3665	8.34054	34.7268	8.42094	M3a.0.005	0.000299848	-0.37153	0.0600491	38.2803	9.21269	-0.372275	0.0598803	38.651	9.29518	2020	FALSE	7566133	ITPR1|SUMF1
PLA2G12A	ENSG00000123739	XL_HDL_CE_pct	Relative lipoprotein lipid concentrations	108.771	24.7394	111.477	25.3324	M3b.0.005	0.00298533	-0.200436	0.0190761	110.401	25.0968	-0.20272	0.0190149	113.66	25.8105	2258	TRUE	106106	MCUB|PLA2G12A|CASP6|COL25A1|EGF|CFI|RRH|SEC24B|GAR1|LRIT3
CD36	ENSG00000135218	XL_HDL_CE_pct	Relative lipoprotein lipid concentrations	120.901	27.3962	126.502	28.6221	M3a.0.005	0.0041465	0.181023	0.0162118	124.681	28.2236	0.184434	0.0161582	130.284	29.4496	2704	FALSE	14955004	PON1
LPL	ENSG00000175445	XL_HDL_CE_pct	Relative lipoprotein lipid concentrations	111.722	25.3862	112.867	25.6369	M3a.0.005	0.00142995	-0.296839	0.0275873	115.778	26.2743	-0.297297	0.0274942	116.922	26.525	2865	TRUE	54301	LPL
ABCA1	ENSG00000165029	XL_HDL_CE_pct	Relative lipoprotein lipid concentrations	160.866	36.1356	162.54	36.5012	M3a.5e-05	0.00303909	-0.243873	0.0189061	166.388	37.3419	-0.244285	0.0188452	168.033	37.7011	2930	TRUE	46284	ABCA1
PCSK9	ENSG00000169174	XL_HDL_C_pct	Relative lipoprotein lipid concentrations	40.4416	9.69339	41.0591	9.83064	M3a.0.005	0.00339748	-0.11095	0.0167046	44.1147	10.5091	-0.111406	0.0166569	44.7335	10.6463	59	TRUE	426	PCSK9
ANGPTL3	ENSG00000132855	XL_HDL_C_pct	Relative lipoprotein lipid concentrations	191.106	42.7391	201.057	44.9109	M3a.0.005	0.00183373	0.317053	0.0226878	195.29	43.6522	0.324105	0.0226231	205.242	45.824	66	TRUE	36887	ANGPTL3
APOA5	ENSG00000110243	XL_HDL_C_pct	Relative lipoprotein lipid concentrations	108.022	24.5755	110.793	25.1825	M1.0.005	0.000493375	-0.464249	0.0436896	112.914	25.6471	-0.468811	0.0435904	115.668	26.2504	534	TRUE	3045	APOA5|APOA1|APOC3|ZPR1|SIK3|BUD13|SIDT2|TAGLN|APOA4|PAFAH1B2|PCSK7
APOC3	ENSG00000110245	XL_HDL_C_pct	Relative lipoprotein lipid concentrations	101.412	23.1267	65.9276	15.33	M3a.0.005	0.00284437	-0.185672	0.0182327	103.702	23.6287	-0.150357	0.0181934	68.2997	15.8525	534	TRUE	37294	APOA5|APOA1|APOC3|ZPR1|SIK3|BUD13|SIDT2|TAGLN|APOA4|PAFAH1B2|PCSK7
SCARB1	ENSG00000073060	XL_HDL_C_pct	Relative lipoprotein lipid concentrations	573.405	125.991	560.254	123.131	M3a.0.005	0.00286946	-0.435762	0.0181578	575.932	126.541	-0.426497	0.0181168	554.201	121.814	772	TRUE	3799	SCARB1|NCOR2|RFLNA|TMEM132B|DHX37|UBC|BRI3BP|AACS|ZNF664
LIPC	ENSG00000166035	XL_HDL_C_pct	Relative lipoprotein lipid concentrations	1403.85	306.515	1403.46	306.429	M3b.0.005	0.00691561	-0.581623	0.0121288	2299.58	501.127	-0.583032	0.0121547	2300.88	501.408	1033	TRUE	14660	LIPC
CETP	ENSG00000087237	XL_HDL_C_pct	Relative lipoprotein lipid concentrations	157.372	35.3721	155.281	34.9152	M1.0.005	0.000459926	-0.577006	0.0453088	162.18	36.4226	-0.57084	0.0451164	160.088	35.9657	1067	TRUE	1876	CETP
LCAT	ENSG00000213398	XL_HDL_C_pct	Relative lipoprotein lipid concentrations	82.389	18.9517	83.6847	19.2363	M3a.0.005	0.00101661	-0.283984	0.0304906	86.7474	19.909	-0.284885	0.0303611	88.0446	20.1939	1099	FALSE	4105474	HPR|TXNL4B|PMFBP1|PKD1L3|IST1|ATXN1L|HP|DHODH|ZNF821
ASGR1	ENSG00000141505	XL_HDL_C_pct	Relative lipoprotein lipid concentrations	77.3607	17.8464	77.7241	17.9263	M3b.0.005	0.00134872	-0.23662	0.0264322	80.1374	18.4569	-0.236505	0.0263596	80.501	18.5368	1277	FALSE	3566	ACADVL
LIPG	ENSG00000101670	XL_HDL_C_pct	Relative lipoprotein lipid concentrations	295.515	65.505	302.464	67.019	M3b.0.005	0.00440812	-0.253254	0.0146666	298.165	66.0824	-0.25535	0.0146185	305.115	67.5965	1342	TRUE	7373	LIPG
PLTP	ENSG00000100979	XL_HDL_C_pct	Relative lipoprotein lipid concentrations	145.356	32.7458	164.23	36.8705	M3a.0.005	0.000293875	0.702839	0.0568575	152.804	34.374	0.683183	0.0564735	146.347	32.9626	1827	TRUE	13441	PLTP
PLA2G12A	ENSG00000123739	XL_HDL_C_pct	Relative lipoprotein lipid concentrations	56.8346	13.3242	58.6166	13.7176	M3a.0.005	0.00233069	-0.154732	0.0201277	59.0979	13.8238	-0.156175	0.0200675	60.5671	14.148	2258	TRUE	106106	MCUB|PLA2G12A|CASP6|COL25A1|EGF|CFI|RRH|SEC24B|GAR1|LRIT3
CD36	ENSG00000135218	XL_HDL_C_pct	Relative lipoprotein lipid concentrations	42.5429	10.1602	44.3442	10.56	M3a.0.005	0.0041465	0.102652	0.0151248	46.0633	10.9412	0.104288	0.0150752	47.8563	11.3385	2704	FALSE	14955004	PON1
PCSK9	ENSG00000169174	XL_HDL_FC	Lipoprotein subclasses	103.702	23.6286	103.977	23.6888	M3b.0.005	0.00486804	-0.142675	0.0138014	106.867	24.3224	-0.142354	0.0137528	107.142	24.3827	59	TRUE	426	PCSK9
ANGPTL3	ENSG00000132855	XL_HDL_FC	Lipoprotein subclasses	90.6628	20.7686	95.8254	21.9014	M3a.0.005	0.00183373	0.218177	0.0224054	94.8229	21.6815	0.223253	0.0223265	99.9889	22.8146	66	TRUE	9107	ANGPTL3
NR1H3	ENSG00000025434	XL_HDL_FC	Lipoprotein subclasses	61.5077	14.3555	65.0087	15.1275	M3a.0.005	0.00242745	0.157648	0.019537	65.1115	15.1501	0.161337	0.0194762	68.6212	15.9233	414	FALSE	1045909	PEX16|CHRM4|DGKZ|MDK|PHF21A|CREB3L1|AMBRA1|LARGE2|MAPK8IP1
APOA5	ENSG00000110243	XL_HDL_FC	Lipoprotein subclasses	55.7589	13.0866	56.8633	13.3305	M1.0.005	0.000493375	-0.33812	0.0432944	60.9928	14.242	-0.340206	0.0431594	62.1347	14.4938	534	TRUE	3045	APOA5|APOA1|APOC3|ZPR1|SIK3|BUD13|SIDT2|TAGLN|APOA4|PAFAH1B2|PCSK7
APOC3	ENSG00000110245	XL_HDL_FC	Lipoprotein subclasses	1404.24	306.599	1404.24	306.599	M3a.0.005	0.00284437	0.789269	0.0180678	1908.26	416.113	0.726082	0.0180219	1623.2	354.176	534	TRUE	37294	APOA5|APOA1|APOC3|ZPR1|SIK3|BUD13|SIDT2|TAGLN|APOA4|PAFAH1B2|PCSK7
PDE3B	ENSG00000152270	XL_HDL_FC	Lipoprotein subclasses	112.572	25.5722	116.093	26.3435	M1.0.005	0.00132841	0.28599	0.0264077	117.284	26.6043	0.289349	0.0263254	120.807	27.3756	590	FALSE	1582591	SOX6
SH2B3	ENSG00000111252	XL_HDL_FC	Lipoprotein subclasses	55.3261	12.991	51.9314	12.2405	M3b.0.005	0.00988063	-0.0738472	0.00972688	57.6396	13.5019	-0.0714277	0.00969749	54.2519	12.7536	733	FALSE	40856	ATXN2
SCARB1	ENSG00000073060	XL_HDL_FC	Lipoprotein subclasses	688.703	151.068	668.124	146.592	M3a.0.005	0.00286946	0.47158	0.0179234	692.259	151.841	0.463117	0.0178694	671.68	147.366	772	TRUE	3799	SCARB1|NCOR2|RFLNA|TMEM132B|DHX37|UBC|BRI3BP|AACS|ZNF664
LIPC	ENSG00000166035	XL_HDL_FC	Lipoprotein subclasses	1146.03	250.485	1169.38	255.559	M3b.0.005	0.00691561	0.39637	0.0116936	1148.97	251.123	0.399776	0.011676	1172.31	256.198	1033	TRUE	14660	LIPC
CETP	ENSG00000087237	XL_HDL_FC	Lipoprotein subclasses	240.404	53.4933	243.202	54.1034	M1.0.005	0.000459926	0.702475	0.0448592	245.222	54.5438	0.701548	0.0445465	248.02	55.1539	1067	TRUE	1876	CETP
ASGR1	ENSG00000141505	XL_HDL_FC	Lipoprotein subclasses	63.5449	14.8048	65.7845	15.2984	M3b.0.005	0.00134872	0.212414	0.0260845	66.3137	15.415	0.215247	0.0259967	68.555	15.9087	1277	FALSE	3566	ACADVL
ANGPTL4	ENSG00000167772	XL_HDL_FC	Lipoprotein subclasses	92.436	21.1578	90.0255	20.6287	M3a.0.005	0.00125434	0.268768	0.0271771	97.8024	22.3351	0.263366	0.0269655	95.3905	21.806	1495	TRUE	1150	ANGPTL4|CD320|NDUFA7|RPS28|KANK3|RAB11B|MARCHF2|CERS4|HNRNPM
ANGPTL8	ENSG00000130173	XL_HDL_FC	Lipoprotein subclasses	35.319	8.55301	34.9336	8.46706	M1.0.005	0.000637923	0.236703	0.038086	38.6257	9.28956	0.229831	0.0377892	36.9897	8.92535	1506	FALSE	116975	LDLR
PLTP	ENSG00000100979	XL_HDL_FC	Lipoprotein subclasses	175.034	39.2302	214.597	47.8651	M3b.0.005	0.00597664	-0.16703	0.0125493	177.152	39.6928	-0.183056	0.0124348	216.718	48.3277	1830	TRUE	18374	PCIF1|MMP9|ZNF335|CTSA|PLTP|ZSWIM3|SPATA25|ACOT8|SNX21|SLC12A5|NEURL2
LPL	ENSG00000175445	XL_HDL_FC	Lipoprotein subclasses	57.3285	13.4332	57.8228	13.5424	M3a.0.005	0.00142995	-0.198181	0.02537	61.0213	14.2483	-0.197819	0.0252539	61.3593	14.3228	2865	TRUE	54301	LPL
ANGPTL3	ENSG00000132855	XL_HDL_FC_pct	Relative lipoprotein lipid concentrations	120.825	27.3795	119.85	27.1659	M3a.0.005	0.00183373	0.231264	0.0206851	124.997	28.2926	0.229265	0.0205868	124.021	28.0791	66	TRUE	92885	ANGPTL3
NR1H3	ENSG00000025434	XL_HDL_FC_pct	Relative lipoprotein lipid concentrations	84.6794	19.4548	91.5905	20.9722	M3a.0.005	0.00242745	-0.168644	0.0179957	87.8217	20.1449	-0.173895	0.0178646	94.7525	21.6661	422	TRUE	16915	NR1H3
APOC3	ENSG00000110245	XL_HDL_FC_pct	Relative lipoprotein lipid concentrations	1314.31	287.057	1007.83	220.448	M3a.0.005	0.00284437	-0.604018	0.0166424	1317.25	287.695	-0.525518	0.0165296	1010.77	221.086	542	TRUE	4856	APOA1|APOC3|APOA5
APOA1	ENSG00000118137	XL_HDL_FC_pct	Relative lipoprotein lipid concentrations	138.037	31.1454	134.481	30.3678	M3b.0.005	0.00226976	0.220273	0.0186061	140.156	31.609	0.215701	0.0184704	136.379	30.783	542	TRUE	1189	APOA1|APOC3|APOA5
PDE3B	ENSG00000152270	XL_HDL_FC_pct	Relative lipoprotein lipid concentrations	93.5223	21.3962	96.4905	22.0473	M1.0.005	0.00132841	-0.241078	0.0243244	98.2272	22.4282	-0.24291	0.0241469	101.197	23.0794	596	FALSE	3578320	LDHA|SAA4|SAA2|SAA1|HPS5|MRGPRX4|GTF2H1|MRGPRX3
SH2B3	ENSG00000111252	XL_HDL_FC_pct	Relative lipoprotein lipid concentrations	49.2415	11.6453	47.0418	11.1581	M3a.0.005	0.00314541	0.114898	0.0158205	52.7454	12.4205	0.112141	0.015752	50.6823	11.9642	733	FALSE	40856	ATXN2
SCARB1	ENSG00000073060	XL_HDL_FC_pct	Relative lipoprotein lipid concentrations	876.52	191.904	902.134	197.472	M3b.0.005	0.00374272	-0.430787	0.0145256	879.546	192.562	-0.435142	0.0144627	905.245	198.148	772	TRUE	2891	SCARB1|NCOR2|RFLNA|TMEM132B|DHX37|UBC|BRI3BP|AACS|ZNF664
PLIN1	ENSG00000166819	XL_HDL_FC_pct	Relative lipoprotein lipid concentrations	50.4767	11.9187	48.2992	11.4366	M1.0.005	0.00100347	-0.212897	0.0285155	55.7413	13.0827	-0.208702	0.0285164	53.5631	12.6013	1012	FALSE	11698609	CHSY1|PCSK6|ALDH1A3|SELENOS|SNRPA1|TM2D3|LRRK1
LIPC	ENSG00000166035	XL_HDL_FC_pct	Relative lipoprotein lipid concentrations	1362.6	297.549	1371.71	299.529	M3b.0.005	0.00691561	-0.403437	0.0109175	1365.53	298.188	-0.404793	0.0109179	1374.64	300.168	1034	TRUE	21171	LIPC
CETP	ENSG00000087237	XL_HDL_FC_pct	Relative lipoprotein lipid concentrations	442.473	97.5037	449.908	99.1218	M1.0.005	0.000459926	-0.889887	0.0420761	447.299	98.5542	-0.881752	0.0413492	454.735	100.172	1067	TRUE	1876	CETP
LCAT	ENSG00000213398	XL_HDL_FC_pct	Relative lipoprotein lipid concentrations	103.112	23.4994	108.433	24.6655	M3a.0.005	0.00101661	0.292485	0.0283152	106.701	24.2859	0.293725	0.027826	111.424	25.3208	1078	TRUE	2667	LCAT|NFATC3|ATP6V0D1
ASGR1	ENSG00000141505	XL_HDL_FC_pct	Relative lipoprotein lipid concentrations	35.6459	8.6259	37.4012	9.01699	M3b.0.005	0.00134872	-0.149302	0.0240986	38.3839	9.23575	-0.151907	0.0239758	40.1426	9.62693	1277	FALSE	3566	ACADVL
LIPG	ENSG00000101670	XL_HDL_FC_pct	Relative lipoprotein lipid concentrations	513.57	112.975	542.391	119.245	M3b.0.005	0.00440812	-0.303718	0.0133675	516.224	113.552	-0.310506	0.0133001	545.046	119.822	1339	TRUE	22886	DYM|LIPG|RPL17|MYO5B|C18orf32|ACAA2|CFAP53|SMAD7|CTIF
ANGPTL8	ENSG00000130173	XL_HDL_FC_pct	Relative lipoprotein lipid concentrations	48.1089	11.3945	54.1578	12.7328	M1.0.005	0.000637923	-0.253204	0.0350704	52.1265	12.2837	-0.265777	0.0348227	58.2517	13.6371	1511	TRUE	2310	DOCK6|ANGPTL8|LDLR|KANK2|SPC24|PLPPR2|SMARCA4|TMEM205|TSPAN16|RAB3D
PLTP	ENSG00000100979	XL_HDL_FC_pct	Relative lipoprotein lipid concentrations	218.499	48.7163	258.77	57.4974	M3b.0.005	0.00597664	0.171691	0.0115591	220.62	49.1789	0.1849	0.0114474	260.893	57.96	1830	TRUE	17548	PCIF1|MMP9|ZNF335|CTSA|PLTP|ZSWIM3|SPATA25|ACOT8|SNX21|SLC12A5|NEURL2
PPARG	ENSG00000132170	XL_HDL_FC_pct	Relative lipoprotein lipid concentrations	48.6806	11.5211	50.4656	11.9162	M3a.0.005	0.000299848	0.370151	0.0510291	52.6166	12.3921	0.37436	0.0507533	54.4066	12.7878	2025	TRUE	57486	PPARG|RAF1|VGLL4|CAND2|TIMP4|TAMM41|MKRN2|TSEN2|SYN2
LPL	ENSG00000175445	XL_HDL_FC_pct	Relative lipoprotein lipid concentrations	74.4863	17.2142	71.8535	16.6349	M3a.0.005	0.00142995	0.207533	0.0234358	78.418	18.0789	0.202785	0.0232873	75.8289	17.5096	2865	TRUE	54301	LPL
ABCA1	ENSG00000165029	XL_HDL_FC_pct	Relative lipoprotein lipid concentrations	267.436	59.3862	269.889	59.9208	M3a.0.005	0.0113309	0.138195	0.00839185	271.187	60.2037	0.138069	0.00834656	273.64	60.7384	2929	TRUE	60641	ABCA1
PCSK9	ENSG00000169174	XL_HDL_L	Lipoprotein subclasses	43.0263	10.2675	44.5734	10.6108	M3b.0.005	0.00486804	-0.0892849	0.0131424	46.1534	10.9612	-0.0904236	0.0130922	47.7025	11.3045	59	TRUE	426	PCSK9
NR1H3	ENSG00000025434	XL_HDL_L	Lipoprotein subclasses	90.2866	20.686	97.8261	22.3403	M3a.0.005	0.00242745	0.180224	0.0185987	93.8989	21.4788	0.186388	0.018506	101.441	23.1331	422	TRUE	6031	NR1H3
APOA5	ENSG00000110243	XL_HDL_L	Lipoprotein subclasses	35.3729	8.56504	36.4422	8.80338	M1.0.005	0.000493375	-0.262283	0.041215	40.4978	9.7059	-0.264384	0.0410091	41.563	9.9426	534	TRUE	3045	APOA5|APOA1|APOC3|ZPR1|SIK3|BUD13|SIDT2|TAGLN|APOA4|PAFAH1B2|PCSK7
APOC3	ENSG00000110245	XL_HDL_L	Lipoprotein subclasses	1404.24	306.599	1404.24	306.599	M3a.0.005	0.00284437	0.785976	0.0172	2088.14	455.192	0.712843	0.0171242	1732.87	378.006	534	TRUE	37294	APOA5|APOA1|APOC3|ZPR1|SIK3|BUD13|SIDT2|TAGLN|APOA4|PAFAH1B2|PCSK7
PDE3B	ENSG00000152270	XL_HDL_L	Lipoprotein subclasses	132.509	29.9364	136.987	30.9159	M1.0.005	0.00132841	0.294493	0.0251394	137.228	30.9685	0.297767	0.0250139	141.707	31.948	595	FALSE	3440602	TPH1|MRGPRX3|SAA2|SAA4|SAA1|MRGPRX4|HPS5|SERGEF|SAA2-SAA4
SH2B3	ENSG00000111252	XL_HDL_L	Lipoprotein subclasses	62.3603	14.5436	59.3729	13.8845	M3b.0.005	0.00988063	-0.0745207	0.00927131	64.6059	15.0387	-0.0724745	0.00923778	61.5509	14.3651	733	FALSE	40856	ATXN2
SCARB1	ENSG00000073060	XL_HDL_L	Lipoprotein subclasses	955.521	209.077	971.621	212.577	M3a.0.005	0.00286946	0.529074	0.017084	959.078	209.851	0.531568	0.0170222	975.178	213.35	772	TRUE	3799	SCARB1|NCOR2|RFLNA|TMEM132B|DHX37|UBC|BRI3BP|AACS|ZNF664
LIPC	ENSG00000166035	XL_HDL_L	Lipoprotein subclasses	1401.55	306.014	1401.55	306.014	M3b.0.005	0.00691561	0.4392	0.0112139	1533.94	334.782	0.442277	0.0112044	1558.15	340.042	1033	TRUE	14660	LIPC
PLIN1	ENSG00000166819	XL_HDL_L	Lipoprotein subclasses	47.8906	11.3461	45.4075	10.7958	M1.0.005	0.00100347	0.212881	0.0292897	52.8254	12.4382	0.207695	0.0292648	50.3689	11.8949	1040	FALSE	29324315	RORA
CETP	ENSG00000087237	XL_HDL_L	Lipoprotein subclasses	374.204	82.6432	379.34	83.7613	M1.0.005	0.000459926	0.837306	0.0430079	379.029	83.6936	0.833593	0.04253	384.165	84.8118	1067	TRUE	1876	CETP
ASGR1	ENSG00000141505	XL_HDL_L	Lipoprotein subclasses	66.5565	15.4685	69.2062	16.0521	M3b.0.005	0.00134872	0.20686	0.0248441	69.3279	16.0789	0.209919	0.0247428	71.979	16.6625	1277	FALSE	3566	ACADVL
LIPG	ENSG00000101670	XL_HDL_L	Lipoprotein subclasses	103.626	23.6121	111.638	25.3676	M3b.0.005	0.00440812	0.141741	0.0137616	106.085	24.1511	0.146348	0.0137015	114.089	25.9045	1339	TRUE	22886	DYM|LIPG|RPL17|MYO5B|C18orf32|ACAA2|CFAP53|SMAD7|CTIF
ANGPTL4	ENSG00000167772	XL_HDL_L	Lipoprotein subclasses	86.3301	19.8174	83.6312	19.2246	M3a.0.005	0.00125434	0.247028	0.0257976	91.6928	20.9947	0.241887	0.0256412	88.9921	20.4019	1495	TRUE	1150	ANGPTL4|CD320|NDUFA7|RPS28|KANK3|RAB11B|MARCHF2|CERS4|HNRNPM
ANGPTL8	ENSG00000130173	XL_HDL_L	Lipoprotein subclasses	49.0765	11.6088	50.4767	11.9187	M1.0.005	0.000637923	0.263912	0.0361527	53.289	12.5407	0.265671	0.0359331	54.6636	12.8446	1512	TRUE	1628	LDLR|ANGPTL8|KANK2|TMEM205|PLPPR2|TSPAN16|RAB3D|SPC24|DOCK6
PLTP	ENSG00000100979	XL_HDL_L	Lipoprotein subclasses	226.084	50.3706	272.153	60.4144	M3b.0.005	0.00597664	-0.180686	0.0119608	228.205	50.8332	-0.195914	0.0118296	274.276	60.8771	1827	TRUE	13441	PLTP
LPL	ENSG00000175445	XL_HDL_L	Lipoprotein subclasses	79.1859	18.2477	80.3101	18.4948	M3a.0.005	0.00142995	-0.220433	0.0241722	83.161	19.1213	-0.220588	0.0240277	84.2828	19.3677	2865	TRUE	54301	LPL
ABCA1	ENSG00000165029	XL_HDL_L	Lipoprotein subclasses	51.7619	12.203	52.9425	12.4641	M3a.0.005	0.0113309	-0.0637716	0.00865112	54.3387	12.7728	-0.0642807	0.00861364	55.6913	13.0716	2931	TRUE	46461	ABCA1
PCSK9	ENSG00000169174	XL_HDL_P	Lipoprotein subclasses	66.5108	15.4584	69.4027	16.0954	M3b.0.005	0.00486804	-0.11076	0.0132705	69.6608	16.1522	-0.112664	0.0132267	72.5545	16.7892	59	TRUE	426	PCSK9
NR1H3	ENSG00000025434	XL_HDL_P	Lipoprotein subclasses	90.649	20.7656	96.9795	22.1546	M3a.0.005	0.00242745	0.182132	0.0187583	94.2722	21.5607	0.187198	0.0186642	100.597	22.9479	422	TRUE	6031	NR1H3
APOC3	ENSG00000110245	XL_HDL_P	Lipoprotein subclasses	1404.24	306.599	1402.96	306.321	M3a.0.005	0.00284437	0.738156	0.0173477	1810.56	394.886	0.661687	0.017272	1467.64	320.376	535	TRUE	51505	APOA5|APOA1|ZPR1|APOC3|BUD13
PDE3B	ENSG00000152270	XL_HDL_P	Lipoprotein subclasses	109.746	24.9531	113.007	25.6675	M1.0.005	0.00132841	0.271262	0.0253551	114.458	25.9852	0.273717	0.0252277	117.72	26.6996	575	FALSE	3991225	AMPD3
SH2B3	ENSG00000111252	XL_HDL_P	Lipoprotein subclasses	65.6808	15.2756	61.9547	14.4541	M3b.0.005	0.00988063	-0.0772018	0.00936007	68.0295	15.793	-0.0748459	0.00933127	64.3361	14.9792	733	FALSE	40856	ATXN2
SCARB1	ENSG00000073060	XL_HDL_P	Lipoprotein subclasses	874.471	191.458	884.369	193.61	M3a.0.005	0.00286946	0.511071	0.0172475	878.028	192.232	0.512363	0.0171945	887.926	194.383	772	TRUE	3799	SCARB1|NCOR2|RFLNA|TMEM132B|DHX37|UBC|BRI3BP|AACS|ZNF664
LIPC	ENSG00000166035	XL_HDL_P	Lipoprotein subclasses	1402.86	306.299	1402.86	306.299	M3b.0.005	0.00691561	0.472955	0.0113456	1737.75	379.066	0.475759	0.0113425	1759.38	383.765	1033	TRUE	14660	LIPC
PLIN1	ENSG00000166819	XL_HDL_P	Lipoprotein subclasses	39.1904	9.41519	36.6043	8.8395	M1.0.005	0.00100347	0.196275	0.0296335	43.8694	10.4546	0.190359	0.0296253	41.2876	9.88141	1040	FALSE	29324315	RORA
CETP	ENSG00000087237	XL_HDL_P	Lipoprotein subclasses	387.782	85.5992	394.78	87.1227	M1.0.005	0.000459926	0.860913	0.043449	392.607	86.6497	0.858997	0.042971	399.606	88.1732	1067	TRUE	1876	CETP
ASGR1	ENSG00000141505	XL_HDL_P	Lipoprotein subclasses	45.9503	10.9162	47.286	11.2122	M3b.0.005	0.00134872	0.175041	0.0250841	48.6946	11.5242	0.17679	0.0249941	50.0314	11.8202	1277	FALSE	3566	ACADVL
LIPG	ENSG00000101670	XL_HDL_P	Lipoprotein subclasses	109.495	24.8981	116.038	26.3314	M3b.0.005	0.00440812	0.147112	0.0138991	112.027	25.4529	0.150774	0.0138463	118.573	26.8865	1339	TRUE	22886	DYM|LIPG|RPL17|MYO5B|C18orf32|ACAA2|CFAP53|SMAD7|CTIF
ANGPTL4	ENSG00000167772	XL_HDL_P	Lipoprotein subclasses	61.306	14.3111	58.589	13.7115	M3a.0.005	0.00125434	0.212668	0.0260504	66.6466	15.4884	0.207189	0.0259062	63.9622	14.8968	1495	TRUE	1150	ANGPTL4|CD320|NDUFA7|RPS28|KANK3|RAB11B|MARCHF2|CERS4|HNRNPM
ANGPTL8	ENSG00000130173	XL_HDL_P	Lipoprotein subclasses	34.0548	8.27098	35.3147	8.55207	M1.0.005	0.000637923	0.224184	0.036507	37.7102	9.08579	0.225936	0.0363045	38.7303	9.31283	1512	TRUE	1628	LDLR|ANGPTL8|KANK2|TMEM205|PLPPR2|TSPAN16|RAB3D|SPC24|DOCK6
PLTP	ENSG00000100979	XL_HDL_P	Lipoprotein subclasses	179.292	40.16	214.41	47.8243	M3b.0.005	0.00597664	-0.162398	0.0120572	181.411	40.6227	-0.175879	0.0119524	216.531	48.2869	1830	TRUE	18374	PCIF1|MMP9|ZNF335|CTSA|PLTP|ZSWIM3|SPATA25|ACOT8|SNX21|SLC12A5|NEURL2
LPL	ENSG00000175445	XL_HDL_P	Lipoprotein subclasses	57.109	13.3848	60.0434	14.0325	M3a.0.005	0.00142995	-0.190036	0.0243871	60.7225	14.1823	-0.193864	0.0242803	63.751	14.8502	2865	TRUE	54301	LPL
ABCA1	ENSG00000165029	XL_HDL_P	Lipoprotein subclasses	153.723	34.5748	160.222	35.9949	M3a.0.005	0.0113309	-0.109685	0.00874095	157.464	35.3922	-0.111496	0.00870734	163.963	36.8122	2931	TRUE	46461	ABCA1
NR1H3	ENSG00000025434	XL_HDL_PL	Lipoprotein subclasses	81.4895	18.754	89.7736	20.5734	M3a.0.005	0.00242745	0.170772	0.0185174	85.0504	19.5363	0.177961	0.0184216	93.3237	21.3526	422	TRUE	6031	NR1H3
APOC3	ENSG00000110245	XL_HDL_PL	Lipoprotein subclasses	1404.24	306.599	1404.24	306.599	M3a.0.005	0.00284437	0.777015	0.0171248	2058.76	448.81	0.705494	0.0170458	1712.98	373.685	534	TRUE	37294	APOA5|APOA1|APOC3|ZPR1|SIK3|BUD13|SIDT2|TAGLN|APOA4|PAFAH1B2|PCSK7
PDE3B	ENSG00000152270	XL_HDL_PL	Lipoprotein subclasses	128.304	29.0163	131.718	29.7632	M1.0.005	0.00132841	0.288676	0.0250294	133.021	30.0484	0.290844	0.0248998	136.436	30.7953	594	FALSE	3374455	TPH1|KCNC1|MRGPRX4|MRGPRX3|SAA2|SAA4|SAA1|SAAL1|SAA2-SAA4
SH2B3	ENSG00000111252	XL_HDL_PL	Lipoprotein subclasses	50.9812	12.0303	49.6436	11.7343	M3b.0.005	0.00988063	-0.0672158	0.00923388	52.9876	12.4741	-0.0660575	0.00919866	51.5698	12.1605	733	FALSE	40856	ATXN2
SCARB1	ENSG00000073060	XL_HDL_PL	Lipoprotein subclasses	1005.74	219.994	1021.89	223.504	M3a.0.005	0.00286946	0.540559	0.017015	1009.3	220.768	0.542787	0.0169501	1025.45	224.277	772	TRUE	3799	SCARB1|NCOR2|RFLNA|TMEM132B|DHX37|UBC|BRI3BP|AACS|ZNF664
PLIN1	ENSG00000166819	XL_HDL_PL	Lipoprotein subclasses	47.0576	11.1616	45.4804	10.812	M1.0.005	0.00100347	0.211016	0.0292264	52.1294	12.2843	0.207734	0.0292115	50.5716	11.9397	954	FALSE	26415110	USP3
LIPC	ENSG00000166035	XL_HDL_PL	Lipoprotein subclasses	1401.55	306.014	1401.55	306.014	M3b.0.005	0.00691561	0.452805	0.0111897	1637.53	357.29	0.454613	0.011184	1652.3	360.499	1033	TRUE	14660	LIPC
CETP	ENSG00000087237	XL_HDL_PL	Lipoprotein subclasses	373.957	82.5893	379.378	83.7696	M1.0.005	0.000459926	0.833164	0.0428091	378.782	83.6398	0.829822	0.0423355	384.203	84.8201	1067	TRUE	1876	CETP
ASGR1	ENSG00000141505	XL_HDL_PL	Lipoprotein subclasses	79.3815	18.2907	81.4794	18.7518	M3b.0.005	0.00134872	0.224264	0.0247418	82.159	18.9011	0.226145	0.0246367	84.2578	19.3622	1277	FALSE	3566	ACADVL
LIPG	ENSG00000101670	XL_HDL_PL	Lipoprotein subclasses	128.702	29.1035	112.553	25.568	M3b.0.005	0.00440812	0.157017	0.0137053	131.255	29.662	0.146362	0.0136429	115.091	26.124	1339	TRUE	22886	DYM|LIPG|RPL17|MYO5B|C18orf32|ACAA2|CFAP53|SMAD7|CTIF
ANGPTL4	ENSG00000167772	XL_HDL_PL	Lipoprotein subclasses	83.9061	19.285	82.2641	18.9242	M3a.0.005	0.00125434	0.242548	0.0256715	89.2672	20.4623	0.238962	0.025528	87.6241	20.1015	1495	TRUE	1150	ANGPTL4|CD320|NDUFA7|RPS28|KANK3|RAB11B|MARCHF2|CERS4|HNRNPM
ANGPTL8	ENSG00000130173	XL_HDL_PL	Lipoprotein subclasses	52.6733	12.4046	53.8145	12.6569	M1.0.005	0.000637923	0.271413	0.035976	56.9162	13.3422	0.272534	0.0357746	58.0353	13.5893	1512	TRUE	1628	LDLR|ANGPTL8|KANK2|TMEM205|PLPPR2|TSPAN16|RAB3D|SPC24|DOCK6
PLTP	ENSG00000100979	XL_HDL_PL	Lipoprotein subclasses	246.709	54.8681	295.055	65.4047	M3b.0.005	0.00597664	-0.18804	0.0119206	248.831	55.3308	-0.203111	0.0117822	297.178	65.8674	1827	TRUE	13441	PLTP
LPL	ENSG00000175445	XL_HDL_PL	Lipoprotein subclasses	73.1485	16.9199	73.5074	16.9989	M3a.0.005	0.00142995	-0.211326	0.0240715	77.0727	17.7831	-0.210505	0.023923	77.4275	17.8611	2865	TRUE	54301	LPL
ABCA1	ENSG00000165029	XL_HDL_PL	Lipoprotein subclasses	34.2572	8.31616	34.4939	8.36896	M4a.0.005	0.0107109	-0.0540742	0.00885408	37.2986	8.99415	-0.0539587	0.00881368	37.4807	9.03469	2929	TRUE	60641	ABCA1
NR1H3	ENSG00000025434	XL_HDL_PL_pct	Relative lipoprotein lipid concentrations	33.5217	8.15197	36.8251	8.88868	M3b.0.005	0.00291366	0.103546	0.01721	36.1996	8.74931	0.107801	0.0171333	39.5881	9.50365	422	TRUE	11929	NR1H3
APOC3	ENSG00000110245	XL_HDL_PL_pct	Relative lipoprotein lipid concentrations	1326.08	289.614	1110.78	242.825	M3a.0.005	0.00284437	0.635274	0.0174259	1329.02	290.252	0.579171	0.0173548	1113.72	243.463	535	TRUE	51505	APOA5|APOA1|ZPR1|APOC3|BUD13
PDE3B	ENSG00000152270	XL_HDL_PL_pct	Relative lipoprotein lipid concentrations	81.4183	18.7383	83.3409	19.1608	M1.0.005	0.00132841	0.236354	0.0254695	86.1162	19.7704	0.237913	0.0253558	88.0401	20.1929	594	FALSE	3374455	TPH1|KCNC1|MRGPRX4|MRGPRX3|SAA2|SAA4|SAA1|SAAL1|SAA2-SAA4
SCARB1	ENSG00000073060	XL_HDL_PL_pct	Relative lipoprotein lipid concentrations	836.799	183.269	820.019	179.62	M3a.0.005	0.00286946	0.502374	0.0173395	839.425	183.839	0.494616	0.0172841	818.922	179.382	772	TRUE	2891	SCARB1|NCOR2|RFLNA|TMEM132B|DHX37|UBC|BRI3BP|AACS|ZNF664
PLIN1	ENSG00000166819	XL_HDL_PL_pct	Relative lipoprotein lipid concentrations	34.5573	8.38312	33.6902	8.1896	M1.0.005	0.00100347	0.187657	0.0298322	39.5694	9.49948	0.185665	0.0298353	38.7258	9.31182	953	FALSE	26414838	CA12|APH1B
LIPC	ENSG00000166035	XL_HDL_PL_pct	Relative lipoprotein lipid concentrations	1401.55	306.014	1401.55	306.014	M3b.0.005	0.00691561	0.447295	0.0114216	1533.67	334.723	0.448489	0.0114228	1541.55	336.435	1033	TRUE	14660	LIPC
CETP	ENSG00000087237	XL_HDL_PL_pct	Relative lipoprotein lipid concentrations	251.254	55.8589	251.585	55.9311	M1.0.005	0.000459926	0.695056	0.0434348	256.073	56.9094	0.689936	0.0430871	256.404	56.9816	1067	TRUE	1876	CETP
ASGR1	ENSG00000141505	XL_HDL_PL_pct	Relative lipoprotein lipid concentrations	114.106	25.9083	116.034	26.3305	M3b.0.005	0.00134872	0.272741	0.0252264	116.894	26.5187	0.273844	0.025122	118.822	26.9409	1277	FALSE	3566	ACADVL
LIPG	ENSG00000101670	XL_HDL_PL_pct	Relative lipoprotein lipid concentrations	204.22	45.6009	177.234	39.7106	M3b.0.005	0.00440812	0.20105	0.0139795	206.835	46.1717	0.186717	0.0139229	179.848	40.2813	1339	TRUE	22886	DYM|LIPG|RPL17|MYO5B|C18orf32|ACAA2|CFAP53|SMAD7|CTIF
ANGPTL4	ENSG00000167772	XL_HDL_PL_pct	Relative lipoprotein lipid concentrations	46.5256	11.0437	47.0453	11.1589	M3a.0.005	0.00125434	0.18853	0.0261841	51.8425	12.2209	0.188481	0.0260469	52.363	12.336	1495	TRUE	1150	ANGPTL4|CD320|NDUFA7|RPS28|KANK3|RAB11B|MARCHF2|CERS4|HNRNPM
ANGPTL8	ENSG00000130173	XL_HDL_PL_pct	Relative lipoprotein lipid concentrations	46.8298	11.1111	48.5103	11.4834	M1.0.005	0.000637923	0.262033	0.0366944	50.9933	12.033	0.264935	0.0365019	52.6802	12.4061	1512	TRUE	1628	LDLR|ANGPTL8|KANK2|TMEM205|PLPPR2|TSPAN16|RAB3D|SPC24|DOCK6
APOB	ENSG00000084674	XL_HDL_PL_pct	Relative lipoprotein lipid concentrations	153.493	34.5245	155.702	35.0072	M1.5e-05	0.000520851	0.516725	0.0406082	161.917	36.3651	0.51884	0.040499	164.126	36.8478	1745	TRUE	2259	APOB
PLTP	ENSG00000100979	XL_HDL_PL_pct	Relative lipoprotein lipid concentrations	233.633	52.017	282.208	62.6055	M3b.0.005	0.00597664	-0.186514	0.0121474	235.755	52.4796	-0.202671	0.0120193	284.331	63.0682	1827	TRUE	13441	PLTP
LPL	ENSG00000175445	XL_HDL_PL_pct	Relative lipoprotein lipid concentrations	40.1095	9.61957	37.8532	9.11764	M3a.0.005	0.00142995	-0.161405	0.0245237	43.3171	10.3321	-0.156063	0.0243978	40.9165	9.79895	2865	TRUE	54301	LPL
ANGPTL3	ENSG00000132855	XL_HDL_TG	Lipoprotein subclasses	565.02	124.167	583.006	128.08	M3a.0.005	0.00183373	-0.565016	0.0236822	569.218	125.081	-0.572645	0.0236315	587.204	128.993	66	TRUE	36887	ANGPTL3
APOA5	ENSG00000110243	XL_HDL_TG	Lipoprotein subclasses	192.226	42.9836	193.476	43.2565	M1.0.005	0.000493375	0.642597	0.0457897	196.944	44.0132	0.644994	0.04581	198.24	44.296	534	TRUE	3045	APOA5|APOA1|APOC3|ZPR1|SIK3|BUD13|SIDT2|TAGLN|APOA4|PAFAH1B2|PCSK7
APOC3	ENSG00000110245	XL_HDL_TG	Lipoprotein subclasses	441.777	97.3522	447.895	98.6839	M3a.0.005	0.00284437	-0.402976	0.0191092	444.707	97.9899	-0.405918	0.0191176	450.825	99.3215	534	TRUE	37294	APOA5|APOA1|APOC3|ZPR1|SIK3|BUD13|SIDT2|TAGLN|APOA4|PAFAH1B2|PCSK7
ZPR1	ENSG00000109917	XL_HDL_TG	Lipoprotein subclasses	61.1984	14.2873	81.7458	18.8103	M4b.0.005	0.0056314	0.107838	0.013621	62.6798	14.614	0.124529	0.0136326	83.4412	19.1828	535	TRUE	481	APOA5|APOA1|ZPR1|APOC3|BUD13
PDE3B	ENSG00000152270	XL_HDL_TG	Lipoprotein subclasses	46.659	11.0733	45.2666	10.7646	M3a.0.005	0.00490866	-0.102947	0.014579	49.8624	11.7827	-0.101737	0.0145855	48.654	11.5152	586	TRUE	342910	RRAS2|FAR1|PSMA1|PDE3B|CALCB|COPB1|CALCA|CYP2R1|SPON1
SCARB1	ENSG00000073060	XL_HDL_TG	Lipoprotein subclasses	178.158	39.9125	180.186	40.3551	M3a.0.005	0.00286946	0.255268	0.0189373	181.7	40.6857	0.256206	0.0189018	183.727	41.1283	772	TRUE	3799	SCARB1|NCOR2|RFLNA|TMEM132B|DHX37|UBC|BRI3BP|AACS|ZNF664
LIPC	ENSG00000166035	XL_HDL_TG	Lipoprotein subclasses	1403.85	306.515	1403.85	306.515	M3b.0.005	0.00691561	0.617157	0.0126015	2398.54	522.625	0.617731	0.0125934	2406.12	524.27	1033	TRUE	14660	LIPC
CETP	ENSG00000087237	XL_HDL_TG	Lipoprotein subclasses	120.71	27.3543	122.477	27.7411	M1.0.005	0.000459926	0.52909	0.0472272	125.509	28.4048	0.531592	0.0471199	127.277	28.7916	1067	TRUE	2438	CETP
G6PC1	ENSG00000131482	XL_HDL_TG	Lipoprotein subclasses	50.8114	11.9928	50.6657	11.9605	M3a.0.005	0.00189227	0.172033	0.023303	54.5003	12.8085	0.171473	0.0232584	54.354	12.7762	1183	FALSE	602802	STAT5A
LIPG	ENSG00000101670	XL_HDL_TG	Lipoprotein subclasses	159.636	35.8669	163.05	36.6127	M3b.0.005	0.00440812	0.194863	0.0152969	162.275	36.4435	0.196529	0.0152679	165.689	37.1893	1339	TRUE	22886	DYM|LIPG|RPL17|MYO5B|C18orf32|ACAA2|CFAP53|SMAD7|CTIF
ANGPTL4	ENSG00000167772	XL_HDL_TG	Lipoprotein subclasses	62.2718	14.5241	63.3884	14.7703	M3a.0.005	0.00125434	-0.231966	0.0286559	65.5269	15.2417	-0.232405	0.0285846	66.104	15.3688	1495	TRUE	1150	ANGPTL4|CD320|NDUFA7|RPS28|KANK3|RAB11B|MARCHF2|CERS4|HNRNPM
APOB	ENSG00000084674	XL_HDL_TG	Lipoprotein subclasses	475.648	104.723	474.424	104.457	M1.5e-05	0.000520851	-0.978133	0.0444557	484.106	106.564	-0.976268	0.0444271	482.883	106.298	1745	TRUE	2259	APOB
PLA2G12A	ENSG00000123739	XL_HDL_TG	Lipoprotein subclasses	55.1513	12.9523	54.4641	12.8005	M3a.0.005	0.00233069	0.158922	0.0210064	57.2353	13.4127	0.157489	0.0209645	56.4329	13.2354	2258	TRUE	106106	MCUB|PLA2G12A|CASP6|COL25A1|EGF|CFI|RRH|SEC24B|GAR1|LRIT3
LPL	ENSG00000175445	XL_HDL_TG	Lipoprotein subclasses	98.4962	22.4873	97.9611	22.3699	M3a.0.005	0.00142995	0.272303	0.02689	102.547	23.3754	0.270721	0.0268039	102.011	23.258	2865	TRUE	54301	LPL
ABCA1	ENSG00000165029	XL_HDL_TG	Lipoprotein subclasses	240.26	53.462	242.559	53.9632	M3a.0.005	0.0113309	-0.150279	0.00962047	244.01	54.2795	-0.150667	0.00960018	246.308	54.7807	2931	TRUE	46461	ABCA1
ANGPTL3	ENSG00000132855	XL_HDL_TG_pct	Relative lipoprotein lipid concentrations	485.161	106.793	517.957	113.929	M3a.0.005	0.00183373	-0.489687	0.0221363	489.358	107.707	-0.502093	0.0219727	522.154	114.842	66	TRUE	9709	ANGPTL3
NR1H3	ENSG00000025434	XL_HDL_TG_pct	Relative lipoprotein lipid concentrations	67.2073	15.6119	73.3911	16.9733	M3a.0.005	0.00242745	-0.163444	0.0194223	70.8164	16.4066	-0.170324	0.0194106	76.9974	17.7665	422	TRUE	2728	NR1H3
APOA5	ENSG00000110243	XL_HDL_TG_pct	Relative lipoprotein lipid concentrations	225.801	50.3089	230.307	51.2917	M1.0.005	0.000493375	0.654322	0.0430401	231.119	51.4687	0.660269	0.043014	235.626	52.4515	534	TRUE	3045	APOA5|APOA1|APOC3|ZPR1|SIK3|BUD13|SIDT2|TAGLN|APOA4|PAFAH1B2|PCSK7
APOC3	ENSG00000110245	XL_HDL_TG_pct	Relative lipoprotein lipid concentrations	1404.24	306.599	1404.24	306.599	M3a.0.005	0.00284437	-1.06637	0.0179617	3524.67	767.245	-1.00659	0.0179606	3140.97	683.9	534	TRUE	37294	APOA5|APOA1|APOC3|ZPR1|SIK3|BUD13|SIDT2|TAGLN|APOA4|PAFAH1B2|PCSK7
PDE3B	ENSG00000152270	XL_HDL_TG_pct	Relative lipoprotein lipid concentrations	265.362	58.9342	260.413	57.8555	M1.0.005	0.00132841	-0.431453	0.0262526	270.097	59.9663	-0.427223	0.0262368	265.148	58.8876	583	FALSE	103324	PSMA1
SH2B3	ENSG00000111252	XL_HDL_TG_pct	Relative lipoprotein lipid concentrations	51.9627	12.2475	50.7878	11.9875	M3a.0.005	0.00314541	0.124215	0.0168956	54.0504	12.709	0.122701	0.0167775	53.4863	12.5844	733	FALSE	164004	ATXN2
SCARB1	ENSG00000073060	XL_HDL_TG_pct	Relative lipoprotein lipid concentrations	257.737	57.2721	265.712	59.0105	M3b.0.005	0.00374272	-0.25041	0.0155127	260.574	57.8906	-0.252459	0.0154043	268.596	59.6391	772	TRUE	2891	SCARB1|NCOR2|RFLNA|TMEM132B|DHX37|UBC|BRI3BP|AACS|ZNF664
PLIN1	ENSG00000166819	XL_HDL_TG_pct	Relative lipoprotein lipid concentrations	95.1248	21.7478	98.1389	22.4089	M1.0.005	0.00100347	-0.298989	0.0298428	100.377	22.8996	-0.30115	0.0296246	103.339	23.549	961	FALSE	23335482	RPL4|MAP2K1
CETP	ENSG00000087237	XL_HDL_TG_pct	Relative lipoprotein lipid concentrations	71.4582	16.5479	75.0303	17.3339	M1.0.005	0.000459926	-0.38508	0.0442851	75.6116	17.4618	-0.386427	0.0438455	77.6756	17.9157	1067	TRUE	1876	CETP
G6PC1	ENSG00000131482	XL_HDL_TG_pct	Relative lipoprotein lipid concentrations	63.0239	14.6899	62.7417	14.6277	M3a.0.005	0.00189227	0.177808	0.0217741	66.6842	15.4966	0.175951	0.021607	66.3123	15.4147	1190	FALSE	873312	MPP3|CD300LG|SOST|CFAP97D1|MPP2|DUSP3|NAGS|MEOX1|PYY|PPY|DHX8
ASGR1	ENSG00000141505	XL_HDL_TG_pct	Relative lipoprotein lipid concentrations	34.2807	8.32141	34.4602	8.36146	M3b.0.005	0.00134872	-0.156831	0.0257773	37.0157	8.93115	-0.156001	0.0255795	37.1935	8.97075	1277	FALSE	3566	ACADVL
INSR	ENSG00000171105	XL_HDL_TG_pct	Relative lipoprotein lipid concentrations	61.864	14.4341	61.5721	14.3698	M3b.5e-05	0.00236892	-0.159435	0.0195642	66.4117	15.4366	-0.157304	0.0193466	66.1099	15.3701	1474	TRUE	13252	INSR
ANGPTL4	ENSG00000167772	XL_HDL_TG_pct	Relative lipoprotein lipid concentrations	220.271	49.1028	227.876	50.7614	M3a.0.005	0.00125434	-0.403445	0.0268564	225.669	50.2801	-0.405625	0.0265578	233.274	51.9387	1495	TRUE	1150	ANGPTL4|CD320|NDUFA7|RPS28|KANK3|RAB11B|MARCHF2|CERS4|HNRNPM
ANGPTL8	ENSG00000130173	XL_HDL_TG_pct	Relative lipoprotein lipid concentrations	108.724	24.7292	102.189	23.2969	M1.0.005	0.000637923	-0.400068	0.0376366	112.992	25.6642	-0.383841	0.0372181	106.364	24.2122	1512	TRUE	5393	LDLR|ANGPTL8|KANK2|TMEM205|PLPPR2|TSPAN16|RAB3D|SPC24|DOCK6
TM6SF2	ENSG00000213996	XL_HDL_TG_pct	Relative lipoprotein lipid concentrations	34.1442	8.29094	35.1634	8.51831	M3b.0.005	0.00433405	-0.0871484	0.0144931	36.1573	8.73989	-0.0874507	0.0143319	37.2321	8.97933	1532	TRUE	4376	NDUFA13|SUGP1|TM6SF2|GATAD2A|HAPLN4|NCAN|YJEFN3|CILP2|PBX4|TSSK6|LPAR2|BORCS8|RFXANK|NR2C2AP|MEF2B|MAU2
APOB	ENSG00000084674	XL_HDL_TG_pct	Relative lipoprotein lipid concentrations	475.126	104.61	482.705	106.259	M1.5e-05	0.000520851	-0.915325	0.0416235	483.585	106.45	-0.918845	0.04146	491.164	108.099	1745	TRUE	7223	APOB
PLTP	ENSG00000100979	XL_HDL_TG_pct	Relative lipoprotein lipid concentrations	128.687	29.1002	153.346	34.4923	M1.0.005	0.000224587	0.72584	0.063303	131.472	29.7095	0.714351	0.0626416	130.046	29.3975	1827	TRUE	13441	PLTP
PPARG	ENSG00000132170	XL_HDL_TG_pct	Relative lipoprotein lipid concentrations	37.4062	9.0181	38.9611	9.36418	M3a.0.005	0.000299848	0.350598	0.0545648	41.2851	9.88085	0.354757	0.0541828	42.8686	10.2325	2028	TRUE	68088	PPARG|RAF1|TAMM41|CAND2|SYN2|TSEN2|TIMP4|MKRN2
PLA2G12A	ENSG00000123739	XL_HDL_TG_pct	Relative lipoprotein lipid concentrations	44.5639	10.6087	46.965	11.1411	M3b.0.005	0.00298533	0.117547	0.0173464	45.9199	10.9094	0.11945	0.0172234	48.0987	11.3922	2258	TRUE	52919	MCUB|PLA2G12A|CASP6|COL25A1|EGF|CFI|RRH|SEC24B|GAR1|LRIT3
POR	ENSG00000127948	XL_HDL_TG_pct	Relative lipoprotein lipid concentrations	37.2495	8.98321	41.3438	9.89388	M3a.0.005	0.0117478	-0.0561509	0.00884006	40.3462	9.6722	-0.0583737	0.0087571	44.4338	10.5799	2685	FALSE	2502543	FZD9|VPS37D|CLDN3|STX1A|DNAJC30|BUD23|BCL7B|BAZ1B|MLXIPL
LPL	ENSG00000175445	XL_HDL_TG_pct	Relative lipoprotein lipid concentrations	225.686	50.2839	227.141	50.6012	M3a.0.005	0.00142995	0.382585	0.0252402	229.759	51.172	0.379197	0.0249378	231.214	51.4894	2865	TRUE	54301	LPL
ABCA1	ENSG00000165029	XL_HDL_TG_pct	Relative lipoprotein lipid concentrations	50.7715	11.9839	53.0906	12.4969	M3a.5e-05	0.00303909	-0.127274	0.0171764	54.9054	12.898	-0.127265	0.017052	55.7014	13.0739	2933	TRUE	107034	ABCA1
PCSK9	ENSG00000169174	XL_VLDL_C	Lipoprotein subclasses	80.5329	18.5438	81.3794	18.7298	M3a.0.005	0.00339748	-0.164322	0.0179065	84.2115	19.352	-0.164751	0.0178657	85.0381	19.5336	59	TRUE	426	PCSK9
ANGPTL3	ENSG00000132855	XL_VLDL_C	Lipoprotein subclasses	407.716	89.9388	397.103	87.6284	M3a.0.005	0.00183373	-0.493592	0.0243202	411.911	90.852	-0.486084	0.0242649	401.298	88.5415	66	TRUE	72920	ANGPTL3
APOA5	ENSG00000110243	XL_VLDL_C	Lipoprotein subclasses	137.48	31.0236	140.439	31.6708	M1.0.005	0.000493375	0.56212	0.0470615	142.668	32.1582	0.568274	0.0470876	145.647	32.8096	534	TRUE	3045	APOA5|APOA1|APOC3|ZPR1|SIK3|BUD13|SIDT2|TAGLN|APOA4|PAFAH1B2|PCSK7
APOC3	ENSG00000110245	XL_VLDL_C	Lipoprotein subclasses	1404.24	306.599	1404.24	306.599	M3a.0.005	0.00284437	-0.932202	0.0196399	2252.89	490.983	-0.879222	0.0196684	1998.29	435.672	540	TRUE	8129	APOA4|APOC3|APOA1|BACE1|APOA5|PCSK7|PAFAH1B2|ZPR1|SIDT2|CEP164|TAGLN|SIK3|BUD13|DSCAML1
APOA1	ENSG00000118137	XL_VLDL_C	Lipoprotein subclasses	52.8034	12.4334	64.8806	15.0992	M3a.0.005	0.00195797	0.174338	0.0236297	54.4335	12.7937	0.193392	0.0236443	66.8995	15.5441	540	TRUE	14174	APOA4|APOC3|APOA1|BACE1|APOA5|PCSK7|PAFAH1B2|ZPR1|SIDT2|CEP164|TAGLN|SIK3|BUD13|DSCAML1
PDE3B	ENSG00000152270	XL_VLDL_C	Lipoprotein subclasses	115.32	26.1742	110.592	25.1386	M1.0.005	0.00132841	-0.314497	0.0287055	120.034	27.2063	-0.308414	0.0287218	115.304	26.1707	585	TRUE	154559	PSMA1|FAR1|PDE3B|CALCB|COPB1|RRAS2|SPON1|CYP2R1|INSC|CALCA
SCARB1	ENSG00000073060	XL_VLDL_C	Lipoprotein subclasses	38.8672	9.34329	39.0334	9.38025	M4b.0.005	0.00357189	-0.111447	0.0174473	40.8017	9.77342	-0.111088	0.0173795	40.8563	9.78557	768	FALSE	754771	RFLNA|ATP6V0A2|NCOR2|ZNF664|EIF2B1|DDX55|GTF2H3|DNAH10|TCTN2
PLIN1	ENSG00000166819	XL_VLDL_C	Lipoprotein subclasses	33.6949	8.19064	35.9894	8.70248	M1.0.005	0.00100347	-0.204407	0.03283	38.7657	9.32071	-0.209535	0.0327056	41.0458	9.82768	953	FALSE	26415339	CA12|APH1B
G6PC1	ENSG00000131482	XL_VLDL_C	Lipoprotein subclasses	44.5126	10.5973	42.9858	10.2585	M3a.0.005	0.00189227	0.166179	0.0239395	48.1862	11.4116	0.162879	0.0238461	46.6551	11.0724	1184	FALSE	366472	CAVIN1|RETREG3|HSD17B1|ATP6V0A1|TUBG1|CNTNAP1|CCR10|EZH1|TUBG2|STAT3|NAGLU|STAT5B|STAT5A|RAMP2|PSMC3IP|COASY|PLEKHH3
INSR	ENSG00000171105	XL_VLDL_C	Lipoprotein subclasses	35.9659	8.69724	35.8236	8.66551	M3b.5e-05	0.00236892	-0.135974	0.0214418	40.2147	9.64297	-0.134522	0.0213574	39.6722	9.52234	1482	TRUE	167886	INSR
ANGPTL4	ENSG00000167772	XL_VLDL_C	Lipoprotein subclasses	85.2948	19.59	87.6215	20.1009	M3a.0.005	0.00125434	-0.280251	0.0294339	90.6568	20.7673	-0.28271	0.0293181	92.9849	21.2782	1495	TRUE	1150	ANGPTL4|CD320|NDUFA7|RPS28|KANK3|RAB11B|MARCHF2|CERS4|HNRNPM
ANGPTL8	ENSG00000130173	XL_VLDL_C	Lipoprotein subclasses	81.3642	18.7265	77.9322	17.9721	M3a.0.005	0.000667788	-0.3692	0.0403168	83.8592	19.2747	-0.360102	0.0401583	80.4082	18.5164	1506	FALSE	116975	LDLR
TM6SF2	ENSG00000213996	XL_VLDL_C	Lipoprotein subclasses	55.2669	12.9779	56.6067	13.2738	M3b.0.005	0.00433405	-0.120146	0.015884	57.2135	13.4079	-0.121166	0.0158215	58.6493	13.7248	1532	TRUE	4376	NDUFA13|SUGP1|TM6SF2|GATAD2A|HAPLN4|NCAN|YJEFN3|CILP2|PBX4|TSSK6|LPAR2|BORCS8|RFXANK|NR2C2AP|MEF2B|MAU2
APOB	ENSG00000084674	XL_VLDL_C	Lipoprotein subclasses	557.226	122.472	560.125	123.103	M1.5e-05	0.000520851	-1.08645	0.0456796	565.687	124.312	-1.08616	0.0455508	568.587	124.943	1745	TRUE	7223	APOB
PLA2G12A	ENSG00000123739	XL_VLDL_C	Lipoprotein subclasses	76.9365	17.7532	78.9154	18.1882	M3b.0.005	0.00298533	0.169473	0.0190781	78.91	18.1871	0.170965	0.0190083	80.8961	18.6236	2258	TRUE	7679	MCUB|PLA2G12A|CASP6|COL25A1|EGF|CFI|RRH|SEC24B|GAR1|LRIT3
LPA	ENSG00000198670	XL_VLDL_C	Lipoprotein subclasses	38.3132	9.22002	53.3585	12.5561	M3b.0.005	0.0115698	0.0631417	0.00981167	41.4139	9.90948	0.0732128	0.00975304	56.35	13.2171	2572	FALSE	40919	PLG|SLC22A3|MAS1
CD36	ENSG00000135218	XL_VLDL_C	Lipoprotein subclasses	55.4852	13.0261	55.7569	13.0861	M3a.0.005	0.0041465	-0.124832	0.016223	59.2097	13.8485	-0.124555	0.0161512	59.4718	13.9064	2694	FALSE	4384114	CCL24|YWHAG|HSPB1|CCL26|HIP1|ZP3|SSC4D|DTX2|RHBDD2|POR
LPL	ENSG00000175445	XL_VLDL_C	Lipoprotein subclasses	107.229	24.4016	104.801	23.8696	M3a.0.005	0.00142995	0.291657	0.0276477	111.282	25.2897	0.286471	0.0274573	108.854	24.7577	2865	TRUE	54301	LPL
PCSK9	ENSG00000169174	XL_VLDL_CE	Lipoprotein subclasses	132.457	29.925	133.631	30.1818	M3a.0.005	0.00339748	-0.211179	0.0180968	136.175	30.7382	-0.211594	0.0180557	137.334	30.9917	59	TRUE	426	PCSK9
ANGPTL3	ENSG00000132855	XL_VLDL_CE	Lipoprotein subclasses	347.262	76.7766	337.164	74.5774	M3a.0.005	0.00183373	-0.46078	0.0245787	351.455	77.6897	-0.453081	0.0245229	341.357	75.4906	66	TRUE	72920	ANGPTL3
PDE3B	ENSG00000152270	XL_VLDL_CE	Lipoprotein subclasses	87.642	20.1055	88.2739	20.2442	M1.0.005	0.00132841	-0.278446	0.0289759	92.3436	21.1375	-0.279443	0.0289807	92.9759	21.2763	416	FALSE	32040470	F2|ARHGAP1|DGKZ|AMBRA1
APOA5	ENSG00000110243	XL_VLDL_CE	Lipoprotein subclasses	96.6035	22.0721	98.5381	22.4964	M1.0.005	0.000493375	0.478627	0.0475049	101.512	23.1486	0.483322	0.0475126	103.48	23.5799	534	TRUE	3045	APOA5|APOA1|APOC3|ZPR1|SIK3|BUD13|SIDT2|TAGLN|APOA4|PAFAH1B2|PCSK7
APOC3	ENSG00000110245	XL_VLDL_CE	Lipoprotein subclasses	1404.24	306.599	1404.24	306.599	M3a.0.005	0.00284437	-0.858825	0.019825	1876.65	409.245	-0.804107	0.0198465	1641.57	358.167	540	TRUE	8129	APOA4|APOC3|APOA1|BACE1|APOA5|PCSK7|PAFAH1B2|ZPR1|SIDT2|CEP164|TAGLN|SIK3|BUD13|DSCAML1
APOA1	ENSG00000118137	XL_VLDL_CE	Lipoprotein subclasses	44.8255	10.6667	55.4521	13.0188	M3a.0.005	0.00195797	0.162435	0.0238523	46.3765	11.0107	0.180643	0.0238575	57.3313	13.4339	540	TRUE	14174	APOA4|APOC3|APOA1|BACE1|APOA5|PCSK7|PAFAH1B2|ZPR1|SIDT2|CEP164|TAGLN|SIK3|BUD13|DSCAML1
SCARB1	ENSG00000073060	XL_VLDL_CE	Lipoprotein subclasses	46.8788	11.122	46.1965	10.9707	M4b.0.005	0.00357189	-0.123312	0.0176341	48.8996	11.5696	-0.121925	0.017572	48.1438	11.4022	768	FALSE	755958	RFLNA|ATP6V0A2|NCOR2|ZNF664|EIF2B1|DDX55|GTF2H3|DNAH10|TCTN2
CETP	ENSG00000087237	XL_VLDL_CE	Lipoprotein subclasses	35.5664	8.60818	36.8416	8.89236	M3b.0.005	0.00348946	-0.109766	0.0178842	37.6699	9.07681	-0.11139	0.0177996	39.1624	9.40895	1067	TRUE	1876	CETP
G6PC1	ENSG00000131482	XL_VLDL_CE	Lipoprotein subclasses	35.2034	8.52724	33.9859	8.2556	M3a.0.005	0.00189227	0.15079	0.0241945	38.8428	9.33785	0.147864	0.0241081	37.618	9.06526	1184	FALSE	366472	CAVIN1|RETREG3|HSD17B1|ATP6V0A1|TUBG1|CNTNAP1|CCR10|EZH1|TUBG2|STAT3|NAGLU|STAT5B|STAT5A|RAMP2|PSMC3IP|COASY|PLEKHH3
ANGPTL4	ENSG00000167772	XL_VLDL_CE	Lipoprotein subclasses	66.8264	15.528	68.3919	15.8728	M3a.0.005	0.00125434	-0.252728	0.0297486	72.1727	16.7052	-0.254444	0.0296307	73.7393	17.0499	1495	TRUE	1150	ANGPTL4|CD320|NDUFA7|RPS28|KANK3|RAB11B|MARCHF2|CERS4|HNRNPM
ANGPTL8	ENSG00000130173	XL_VLDL_CE	Lipoprotein subclasses	70.3175	16.2968	67.5025	15.6769	M3a.0.005	0.000667788	-0.347643	0.040748	72.7871	16.8404	-0.339387	0.0405865	69.924	16.2102	1506	FALSE	116975	LDLR
TM6SF2	ENSG00000213996	XL_VLDL_CE	Lipoprotein subclasses	49.8985	11.7907	52.0464	12.266	M3b.0.005	0.00433405	-0.115427	0.0160539	51.6954	12.1883	-0.117468	0.0159903	53.9669	12.6906	1532	TRUE	4376	NDUFA13|SUGP1|TM6SF2|GATAD2A|HAPLN4|NCAN|YJEFN3|CILP2|PBX4|TSSK6|LPAR2|BORCS8|RFXANK|NR2C2AP|MEF2B|MAU2
APOB	ENSG00000084674	XL_VLDL_CE	Lipoprotein subclasses	614.372	134.902	616.622	135.392	M1.5e-05	0.000520851	-1.15181	0.0461525	622.834	136.743	-1.15047	0.0460156	625.085	137.232	1745	TRUE	7223	APOB
PLA2G12A	ENSG00000123739	XL_VLDL_CE	Lipoprotein subclasses	64.4846	15.0119	66.6562	15.4905	M3b.0.005	0.00298533	0.15704	0.0192827	66.3261	15.4178	0.159085	0.0192196	68.5126	15.8994	2258	TRUE	7679	MCUB|PLA2G12A|CASP6|COL25A1|EGF|CFI|RRH|SEC24B|GAR1|LRIT3
CD36	ENSG00000135218	XL_VLDL_CE	Lipoprotein subclasses	51.7607	12.2028	52.2674	12.3148	M3a.0.005	0.0041465	-0.122088	0.0163916	55.4755	13.024	-0.122146	0.0163271	55.968	13.1328	2694	FALSE	4231613	CCL24|YWHAG|HSPB1|CCL26|HIP1|ZP3|SSC4D|DTX2|RHBDD2|POR
LPL	ENSG00000175445	XL_VLDL_CE	Lipoprotein subclasses	75.5175	17.4411	73.3321	16.9603	M3a.0.005	0.00142995	0.248973	0.0279143	79.5517	18.3281	0.244048	0.0277471	77.3603	17.8463	2865	TRUE	54301	LPL
PCSK9	ENSG00000169174	XL_VLDL_CE_pct	Relative lipoprotein lipid concentrations	207.947	46.4141	207.297	46.2724	M3b.0.005	0.00486804	-0.206722	0.0142272	211.122	47.1069	-0.205147	0.0141408	210.467	46.964	59	TRUE	426	PCSK9
ANGPTL3	ENSG00000132855	XL_VLDL_CE_pct	Relative lipoprotein lipid concentrations	184.11	41.2118	194.658	43.5143	M3a.0.005	0.00183373	0.316931	0.0230966	188.293	42.125	0.323712	0.0229565	198.842	44.4274	66	TRUE	15171	ANGPTL3
APOA5	ENSG00000110243	XL_VLDL_CE_pct	Relative lipoprotein lipid concentrations	128.866	29.1394	130.682	29.5366	M1.0.005	0.000493375	-0.517299	0.0446599	134.167	30.2992	-0.519731	0.0445692	135.984	30.6965	534	TRUE	3045	APOA5|APOA1|APOC3|ZPR1|SIK3|BUD13|SIDT2|TAGLN|APOA4|PAFAH1B2|PCSK7
APOC3	ENSG00000110245	XL_VLDL_CE_pct	Relative lipoprotein lipid concentrations	1404.24	306.599	1404.24	306.599	M3a.0.005	0.00284437	0.900233	0.0186377	2333.06	508.399	0.837345	0.0186104	2024.41	441.347	534	TRUE	37294	APOA5|APOA1|APOC3|ZPR1|SIK3|BUD13|SIDT2|TAGLN|APOA4|PAFAH1B2|PCSK7
PDE3B	ENSG00000152270	XL_VLDL_CE_pct	Relative lipoprotein lipid concentrations	150.927	33.9637	154.17	34.6724	M1.0.005	0.00132841	0.339853	0.0272406	155.65	34.9957	0.342679	0.0271853	158.893	35.7045	580	FALSE	1303745	BMAL1|FAR1
LIPC	ENSG00000166035	XL_VLDL_CE_pct	Relative lipoprotein lipid concentrations	55.8979	13.1173	57.5365	13.4792	M3b.0.005	0.00691561	0.0915517	0.0119409	58.7843	13.7546	0.0922657	0.0118696	60.4234	14.1164	1034	TRUE	21171	LIPC
CETP	ENSG00000087237	XL_VLDL_CE_pct	Relative lipoprotein lipid concentrations	56.6458	13.2825	56.5874	13.2696	M3b.0.005	0.00348946	-0.128453	0.0167637	58.7144	13.7392	-0.127426	0.0166579	58.5162	13.6955	1067	TRUE	2438	CETP
G6PC1	ENSG00000131482	XL_VLDL_CE_pct	Relative lipoprotein lipid concentrations	38.5509	9.27291	36.4533	8.80585	M3a.0.005	0.00189227	-0.147296	0.0227375	41.9657	10.032	-0.142437	0.0225939	39.743	9.5381	1184	FALSE	339743	CAVIN1|RETREG3|HSD17B1|ATP6V0A1|TUBG1|CNTNAP1|CCR10|EZH1|TUBG2|STAT3|NAGLU|STAT5B|STAT5A|RAMP2|PSMC3IP|COASY|PLEKHH3
INSR	ENSG00000171105	XL_VLDL_CE_pct	Relative lipoprotein lipid concentrations	51.3907	12.1209	51.3592	12.1139	M3b.5e-05	0.00236892	0.151404	0.0204255	54.9454	12.9068	0.150088	0.0202216	55.0885	12.9385	1480	TRUE	111695	INSR
ANGPTL4	ENSG00000167772	XL_VLDL_CE_pct	Relative lipoprotein lipid concentrations	88.8449	20.3696	90.5321	20.7399	M3a.0.005	0.00125434	0.272148	0.0280387	94.2092	21.5469	0.271835	0.0277589	95.8974	21.9172	1495	TRUE	1150	ANGPTL4|CD320|NDUFA7|RPS28|KANK3|RAB11B|MARCHF2|CERS4|HNRNPM
LDLR	ENSG00000130164	XL_VLDL_CE_pct	Relative lipoprotein lipid concentrations	80.2894	18.4903	84.5738	19.4316	M3a.5e-05	0.00166529	0.225242	0.0243445	85.6046	19.658	0.228535	0.0241016	89.9113	20.6037	1503	TRUE	2777	LDLR
ANGPTL8	ENSG00000130173	XL_VLDL_CE_pct	Relative lipoprotein lipid concentrations	54.7463	12.8628	52.0966	12.2771	M3b.0.005	0.00186479	0.173781	0.0229969	57.1036	13.3836	0.168013	0.0227675	54.4576	12.7991	1510	TRUE	54369	LDLR|KANK2|ANGPTL8|SPC24|DOCK6|RAB3D|TMEM205|TSPAN16|SMARCA4
APOB	ENSG00000084674	XL_VLDL_CE_pct	Relative lipoprotein lipid concentrations	425.098	93.7222	419.742	92.5563	M1.5e-05	0.000520851	-0.903155	0.0433751	433.555	95.5628	-0.894925	0.0432478	428.198	94.3969	1754	TRUE	47022	APOB
PPARG	ENSG00000132170	XL_VLDL_CE_pct	Relative lipoprotein lipid concentrations	40.4017	9.68454	40.6046	9.72962	M3a.0.005	0.000299848	-0.379471	0.0569916	44.3339	10.5577	-0.378097	0.0566549	44.538	10.603	2028	TRUE	68088	PPARG|RAF1|TAMM41|CAND2|SYN2|TSEN2|TIMP4|MKRN2
LPA	ENSG00000198670	XL_VLDL_CE_pct	Relative lipoprotein lipid concentrations	55.3111	12.9876	79.7488	18.3714	M3b.0.005	0.0115698	-0.0713749	0.00933696	58.4359	13.6777	-0.0841343	0.00924076	82.8955	19.063	2572	FALSE	40919	PLG|SLC22A3|MAS1
LPL	ENSG00000175445	XL_VLDL_CE_pct	Relative lipoprotein lipid concentrations	135.975	30.6944	134.742	30.4249	M3a.0.005	0.00142995	-0.310221	0.0262151	140.036	31.5826	-0.30621	0.0259908	138.803	31.3131	2865	TRUE	54301	LPL
PCSK9	ENSG00000169174	XL_VLDL_C_pct	Relative lipoprotein lipid concentrations	218.019	48.6114	218.69	48.7578	M3b.0.005	0.00486804	-0.211807	0.0142413	221.198	49.3049	-0.21108	0.014171	221.867	49.4509	59	TRUE	426	PCSK9
ANGPTL3	ENSG00000132855	XL_VLDL_C_pct	Relative lipoprotein lipid concentrations	139.012	31.3587	147.062	33.1188	M3a.0.005	0.00183373	0.27665	0.0231194	143.188	32.2719	0.282921	0.0230055	151.239	34.0319	66	TRUE	15171	ANGPTL3
APOA5	ENSG00000110243	XL_VLDL_C_pct	Relative lipoprotein lipid concentrations	110.293	25.0731	112.319	25.5169	M1.0.005	0.000493375	-0.480425	0.0446861	115.586	26.2324	-0.483676	0.044599	117.614	26.6764	534	TRUE	3045	APOA5|APOA1|APOC3|ZPR1|SIK3|BUD13|SIDT2|TAGLN|APOA4|PAFAH1B2|PCSK7
APOC3	ENSG00000110245	XL_VLDL_C_pct	Relative lipoprotein lipid concentrations	1404.24	306.599	1404.24	306.599	M3a.0.005	0.00284437	0.847613	0.0186486	2065.87	450.353	0.790416	0.0186223	1801.54	392.926	534	TRUE	37294	APOA5|APOA1|APOC3|ZPR1|SIK3|BUD13|SIDT2|TAGLN|APOA4|PAFAH1B2|PCSK7
PDE3B	ENSG00000152270	XL_VLDL_C_pct	Relative lipoprotein lipid concentrations	135.379	30.5642	138.226	31.1868	M1.0.005	0.00132841	0.322618	0.0272566	140.098	31.5962	0.325245	0.0272035	142.946	32.2189	583	FALSE	103324	PSMA1
LIPC	ENSG00000166035	XL_VLDL_C_pct	Relative lipoprotein lipid concentrations	118.403	26.8492	121.703	27.5717	M3b.0.005	0.00691561	0.131734	0.01196	121.319	27.4877	0.132829	0.0118987	124.62	28.2101	1034	TRUE	21171	LIPC
CETP	ENSG00000087237	XL_VLDL_C_pct	Relative lipoprotein lipid concentrations	57.8206	13.5419	57.9172	13.5632	M3b.0.005	0.00348946	-0.129993	0.0167837	59.9874	14.0202	-0.129369	0.0166869	60.1045	14.046	1067	TRUE	1876	CETP
G6PC1	ENSG00000131482	XL_VLDL_C_pct	Relative lipoprotein lipid concentrations	42.3784	10.1237	40.0483	9.60596	M3a.0.005	0.00189227	-0.153995	0.0227622	45.7703	10.8763	-0.148991	0.0226305	43.344	10.3381	1184	FALSE	339743	CAVIN1|RETREG3|HSD17B1|ATP6V0A1|TUBG1|CNTNAP1|CCR10|EZH1|TUBG2|STAT3|NAGLU|STAT5B|STAT5A|RAMP2|PSMC3IP|COASY|PLEKHH3
INSR	ENSG00000171105	XL_VLDL_C_pct	Relative lipoprotein lipid concentrations	48.9706	11.5853	48.9186	11.5738	M4b.5e-05	0.0021945	0.153846	0.0212248	52.5393	12.375	0.151266	0.0210396	51.6899	12.1871	1476	TRUE	87712	INSR
ANGPTL4	ENSG00000167772	XL_VLDL_C_pct	Relative lipoprotein lipid concentrations	84.3825	19.3896	85.0355	19.533	M3a.0.005	0.00125434	0.265706	0.0280478	89.744	20.5669	0.264344	0.027803	90.3974	20.7104	1495	TRUE	1150	ANGPTL4|CD320|NDUFA7|RPS28|KANK3|RAB11B|MARCHF2|CERS4|HNRNPM
LDLR	ENSG00000130164	XL_VLDL_C_pct	Relative lipoprotein lipid concentrations	74.3066	17.1747	76.9409	17.7541	M3a.5e-05	0.00166529	0.217204	0.0243524	79.5526	18.3283	0.218915	0.0241399	82.24	18.9189	1503	TRUE	2777	LDLR
ANGPTL8	ENSG00000130173	XL_VLDL_C_pct	Relative lipoprotein lipid concentrations	49.004	11.5927	46.5688	11.0533	M3b.0.005	0.00186479	0.164842	0.0230044	51.3469	12.1112	0.159497	0.0228036	48.921	11.5743	1506	FALSE	116975	LDLR
APOB	ENSG00000084674	XL_VLDL_C_pct	Relative lipoprotein lipid concentrations	486.423	107.068	484.765	106.707	M1.5e-05	0.000520851	-0.965985	0.043423	494.882	108.908	-0.961561	0.0432967	493.224	108.548	1751	TRUE	9698	APOB
PPARG	ENSG00000132170	XL_VLDL_C_pct	Relative lipoprotein lipid concentrations	40.59	9.72639	40.9644	9.8096	M3a.0.005	0.000299848	-0.380692	0.0570536	44.5227	10.5996	-0.380274	0.0567518	44.8988	10.683	2028	TRUE	68088	PPARG|RAF1|TAMM41|CAND2|SYN2|TSEN2|TIMP4|MKRN2
LPA	ENSG00000198670	XL_VLDL_C_pct	Relative lipoprotein lipid concentrations	48.3578	11.4496	69.1097	16.0309	M3b.0.005	0.0115698	-0.0669618	0.00933967	51.4034	12.1237	-0.0786658	0.00925474	72.251	16.7224	2572	FALSE	40919	PLG|SLC22A3|MAS1
LPL	ENSG00000175445	XL_VLDL_C_pct	Relative lipoprotein lipid concentrations	118.794	26.9348	117.124	26.5693	M3a.0.005	0.00142995	-0.29072	0.0262292	122.851	27.823	-0.286571	0.0260325	121.181	27.4574	2865	TRUE	54301	LPL
ANGPTL3	ENSG00000132855	XL_VLDL_FC	Lipoprotein subclasses	461.359	101.614	488.504	107.521	M3a.0.005	0.00183373	-0.518084	0.0240112	465.555	102.527	-0.530449	0.0238975	492.7	108.434	66	TRUE	55038	ANGPTL3
PCSK9	ENSG00000169174	XL_VLDL_FC	Lipoprotein subclasses	36.0672	8.71981	34.5447	8.3803	M3a.0.005	0.00339748	-0.11065	0.017679	39.1732	9.41136	-0.108343	0.0175949	37.9162	9.13165	66	FALSE	7612975	ANGPTL3
APOA5	ENSG00000110243	XL_VLDL_FC	Lipoprotein subclasses	175.969	39.4344	179.833	40.278	M1.0.005	0.000493375	0.626225	0.0465141	181.256	40.5887	0.633229	0.0465402	185.125	41.4335	534	TRUE	3045	APOA5|APOA1|APOC3|ZPR1|SIK3|BUD13|SIDT2|TAGLN|APOA4|PAFAH1B2|PCSK7
APOC3	ENSG00000110245	XL_VLDL_FC	Lipoprotein subclasses	1404.24	306.599	1404.24	306.599	M3a.0.005	0.00284437	-1.0023	0.0194115	2666.12	580.751	-0.953742	0.0194326	2408.79	524.851	534	TRUE	37294	APOA5|APOA1|APOC3|ZPR1|SIK3|BUD13|SIDT2|TAGLN|APOA4|PAFAH1B2|PCSK7
APOA1	ENSG00000118137	XL_VLDL_FC	Lipoprotein subclasses	58.9424	13.7895	73.0699	16.9026	M3a.0.005	0.00195797	0.181466	0.0233548	60.3719	14.105	0.202246	0.0233695	74.8964	17.3045	534	TRUE	43339	APOA5|APOA1|APOC3|ZPR1|SIK3|BUD13|SIDT2|TAGLN|APOA4|PAFAH1B2|PCSK7
PDE3B	ENSG00000152270	XL_VLDL_FC	Lipoprotein subclasses	144.829	32.6306	139.571	31.481	M1.0.005	0.00132841	-0.346958	0.0283716	149.55	33.6626	-0.340998	0.0283878	144.291	32.5131	583	FALSE	103324	PSMA1
PLIN1	ENSG00000166819	XL_VLDL_FC	Lipoprotein subclasses	39.01	9.37505	41.1706	9.85541	M1.0.005	0.00100347	-0.215286	0.0324091	44.1265	10.5117	-0.219322	0.0322564	46.2312	10.9784	953	FALSE	26414358	CA12|APH1B
G6PC1	ENSG00000131482	XL_VLDL_FC	Lipoprotein subclasses	52.3638	12.3362	50.7357	11.976	M3a.0.005	0.00189227	0.176944	0.0236342	56.052	13.1513	0.173512	0.0235206	54.4201	12.7908	1184	FALSE	366472	CAVIN1|RETREG3|HSD17B1|ATP6V0A1|TUBG1|CNTNAP1|CCR10|EZH1|TUBG2|STAT3|NAGLU|STAT5B|STAT5A|RAMP2|PSMC3IP|COASY|PLEKHH3
INSR	ENSG00000171105	XL_VLDL_FC	Lipoprotein subclasses	44.9223	10.6882	45.3664	10.7867	M3b.5e-05	0.00236892	-0.148409	0.0211721	49.1349	11.6217	-0.147197	0.0210685	48.8121	11.5502	1474	TRUE	13252	INSR
ANGPTL4	ENSG00000167772	XL_VLDL_FC	Lipoprotein subclasses	102.552	23.3766	105.48	24.0184	M3a.0.005	0.00125434	-0.301931	0.0290636	107.924	24.5539	-0.304505	0.0289214	110.853	25.1957	1495	TRUE	1150	ANGPTL4|CD320|NDUFA7|RPS28|KANK3|RAB11B|MARCHF2|CERS4|HNRNPM
LDLR	ENSG00000130164	XL_VLDL_FC	Lipoprotein subclasses	34.7583	8.42797	37.7563	9.09606	M3b.5e-05	0.00218614	-0.136708	0.0220362	38.487	9.25869	-0.141308	0.0219284	41.5255	9.93426	1507	TRUE	69639	SPC24|LDLR|KANK2|ANGPTL8|DOCK6|RAB3D|TSPAN16|SMARCA4|TMEM205
ANGPTL8	ENSG00000130173	XL_VLDL_FC	Lipoprotein subclasses	90.45	20.7219	86.5462	19.8648	M3a.0.005	0.000667788	-0.383743	0.0398097	92.9188	21.2637	-0.373667	0.039615	88.9717	20.3974	1507	TRUE	78501	SPC24|LDLR|KANK2|ANGPTL8|DOCK6|RAB3D|TSPAN16|SMARCA4|TMEM205
TM6SF2	ENSG00000213996	XL_VLDL_FC	Lipoprotein subclasses	58.2067	13.6271	60.8762	14.2162	M3b.0.005	0.00433405	-0.121749	0.0156842	60.2562	14.0795	-0.123896	0.0156075	63.0155	14.6881	1532	TRUE	4376	NDUFA13|SUGP1|TM6SF2|GATAD2A|HAPLN4|NCAN|YJEFN3|CILP2|PBX4|TSSK6|LPAR2|BORCS8|RFXANK|NR2C2AP|MEF2B|MAU2
APOB	ENSG00000084674	XL_VLDL_FC	Lipoprotein subclasses	459.985	101.315	464.896	102.384	M1.5e-05	0.000520851	-0.976328	0.0451094	468.443	103.156	-0.978139	0.044958	473.355	104.224	1745	TRUE	7223	APOB
PLA2G12A	ENSG00000123739	XL_VLDL_FC	Lipoprotein subclasses	89.2404	20.4564	93.0045	21.2825	M3b.0.005	0.00298533	0.17982	0.0188326	91.1706	20.8801	0.182606	0.0187495	94.8527	21.688	2258	TRUE	7679	MCUB|PLA2G12A|CASP6|COL25A1|EGF|CFI|RRH|SEC24B|GAR1|LRIT3
LPA	ENSG00000198670	XL_VLDL_FC	Lipoprotein subclasses	49.1513	11.6253	68.1793	15.826	M3b.0.005	0.0115698	0.0701392	0.00970083	52.2762	12.3168	0.0812834	0.00962517	71.316	16.5166	2572	FALSE	40919	PLG|SLC22A3|MAS1
CD36	ENSG00000135218	XL_VLDL_FC	Lipoprotein subclasses	57.1174	13.3866	57.8165	13.541	M3a.0.005	0.0041465	-0.124977	0.0160206	60.8562	14.2118	-0.124986	0.0159305	61.5553	14.366	2694	FALSE	4384114	CCL24|YWHAG|HSPB1|CCL26|HIP1|ZP3|SSC4D|DTX2|RHBDD2|POR
LPL	ENSG00000175445	XL_VLDL_FC	Lipoprotein subclasses	141.181	31.8331	140.485	31.6809	M3a.0.005	0.00142995	0.329257	0.0273203	145.244	32.7213	0.325733	0.027093	144.547	32.5691	2865	TRUE	54301	LPL
PCSK9	ENSG00000169174	XL_VLDL_FC_pct	Relative lipoprotein lipid concentrations	199.18	44.5012	200.372	44.7613	M3b.0.005	0.00486804	-0.207772	0.0146058	202.36	45.1951	-0.207728	0.0145599	203.552	45.4552	59	TRUE	426	PCSK9
PDE3B	ENSG00000152270	XL_VLDL_FC_pct	Relative lipoprotein lipid concentrations	56.0366	13.1479	58.0464	13.5918	M3a.0.005	0.00490866	0.112656	0.0145611	59.8574	13.9915	0.114284	0.0145287	61.8758	14.4367	515	FALSE	8963386	TRIM5
APOA5	ENSG00000110243	XL_VLDL_FC_pct	Relative lipoprotein lipid concentrations	38.1001	9.17259	38.2875	9.2143	M1.0.005	0.000493375	-0.300624	0.0457335	43.2094	10.3082	-0.300611	0.0456316	43.399	10.3503	534	TRUE	3045	APOA5|APOA1|APOC3|ZPR1|SIK3|BUD13|SIDT2|TAGLN|APOA4|PAFAH1B2|PCSK7
APOC3	ENSG00000110245	XL_VLDL_FC_pct	Relative lipoprotein lipid concentrations	475.623	104.718	422.001	93.0481	M3a.0.005	0.00284437	0.417518	0.0190857	478.555	105.356	0.392608	0.0190458	424.931	93.6858	534	TRUE	37294	APOA5|APOA1|APOC3|ZPR1|SIK3|BUD13|SIDT2|TAGLN|APOA4|PAFAH1B2|PCSK7
LIPC	ENSG00000166035	XL_VLDL_FC_pct	Relative lipoprotein lipid concentrations	418.571	92.3016	428.667	94.4989	M3b.0.005	0.00691561	0.252613	0.0123042	421.504	92.94	0.255026	0.0122756	431.6	95.1374	1033	TRUE	14660	LIPC
CETP	ENSG00000087237	XL_VLDL_FC_pct	Relative lipoprotein lipid concentrations	46.6975	11.0818	46.6576	11.0729	M3b.0.005	0.00348946	-0.120725	0.0172293	49.0973	11.6134	-0.120195	0.0171608	49.0565	11.6043	1067	TRUE	1876	CETP
G6PC1	ENSG00000131482	XL_VLDL_FC_pct	Relative lipoprotein lipid concentrations	44.4185	10.5765	42.3865	10.1255	M3a.0.005	0.00189227	-0.159905	0.0233528	46.8861	11.1236	-0.155941	0.0232682	44.9158	10.6868	1184	FALSE	339743	CAVIN1|RETREG3|HSD17B1|ATP6V0A1|TUBG1|CNTNAP1|CCR10|EZH1|TUBG2|STAT3|NAGLU|STAT5B|STAT5A|RAMP2|PSMC3IP|COASY|PLEKHH3
ANGPTL4	ENSG00000167772	XL_VLDL_FC_pct	Relative lipoprotein lipid concentrations	40.9221	9.80018	39.2286	9.42369	M3a.0.005	0.00125434	0.195143	0.028703	46.2221	10.9764	0.190693	0.0285787	44.523	10.5996	1495	TRUE	1150	ANGPTL4|CD320|NDUFA7|RPS28|KANK3|RAB11B|MARCHF2|CERS4|HNRNPM
LDLR	ENSG00000130164	XL_VLDL_FC_pct	Relative lipoprotein lipid concentrations	50.7152	11.9715	50.4344	11.9093	M4a.0.005	0.00372241	0.123441	0.0167032	54.6155	12.8339	0.122574	0.0166308	54.3215	12.769	1506	TRUE	31165	LDLR
APOB	ENSG00000084674	XL_VLDL_FC_pct	Relative lipoprotein lipid concentrations	436.324	96.1656	434.424	95.7519	M1.5e-05	0.000520851	-0.938983	0.044523	444.781	98.0062	-0.935408	0.0444486	442.881	97.5925	1751	TRUE	9698	APOB
CD36	ENSG00000135218	XL_VLDL_FC_pct	Relative lipoprotein lipid concentrations	54.5037	12.8092	55.0855	12.9378	M3b.0.005	0.00495286	-0.109289	0.0144976	56.8276	13.3226	-0.109413	0.0144344	57.457	13.4616	2685	FALSE	6975958	FZD9|VPS37D|CLDN3|STX1A|DNAJC30|BUD23|BCL7B|BAZ1B|MLXIPL
LPL	ENSG00000175445	XL_VLDL_FC_pct	Relative lipoprotein lipid concentrations	36.0548	8.71705	37.2201	8.97666	M3a.0.005	0.00142995	-0.169705	0.0268531	39.9392	9.58171	-0.171516	0.0267506	41.1095	9.84184	2865	TRUE	54301	LPL
ABCA1	ENSG00000165029	XL_VLDL_FC_pct	Relative lipoprotein lipid concentrations	53.5867	12.6066	54.0579	12.7107	M3a.5e-05	0.00303909	0.141403	0.0184367	58.8234	13.7633	0.141385	0.0183728	59.2179	13.8503	2915	FALSE	20947785	KIF27|NTRK2|GKAP1|QNG1|FRMD3|SLC28A3|UBQLN1|RASEF|IDNK
ANGPTL3	ENSG00000132855	XL_VLDL_L	Lipoprotein subclasses	474.115	104.39	498.926	109.788	M3a.0.005	0.00183373	-0.518071	0.0236883	478.311	105.303	-0.528631	0.0235676	503.123	110.702	66	TRUE	55038	ANGPTL3
APOA5	ENSG00000110243	XL_VLDL_L	Lipoprotein subclasses	190.772	42.6661	193.372	43.2336	M1.0.005	0.000493375	0.642996	0.045919	196.079	43.8245	0.647464	0.0459345	198.68	44.3921	534	TRUE	3045	APOA5|APOA1|APOC3|ZPR1|SIK3|BUD13|SIDT2|TAGLN|APOA4|PAFAH1B2|PCSK7
APOC3	ENSG00000110245	XL_VLDL_L	Lipoprotein subclasses	1404.24	306.599	1404.24	306.599	M3a.0.005	0.00284437	-1.05066	0.0191631	3006	654.582	-0.990352	0.0191852	2664.68	580.439	538	TRUE	20711	APOA1|APOC3|APOA5
APOA1	ENSG00000118137	XL_VLDL_L	Lipoprotein subclasses	47.337	11.2235	58.8213	13.7628	M3b.0.005	0.00226976	0.150442	0.0214242	49.3092	11.6603	0.166833	0.0214323	60.593	14.1538	538	TRUE	26756	APOA1|APOC3|APOA5
PDE3B	ENSG00000152270	XL_VLDL_L	Lipoprotein subclasses	167.119	37.5015	164.226	36.8697	M1.0.005	0.00132841	-0.367163	0.0280086	171.844	38.5336	-0.364185	0.0280183	168.951	37.9018	583	FALSE	103324	PSMA1
SCARB1	ENSG00000073060	XL_VLDL_L	Lipoprotein subclasses	34.136	8.2891	34.4154	8.35146	M3b.0.005	0.00374272	-0.0994813	0.016601	35.9098	8.68474	-0.099234	0.016513	36.1136	8.73016	768	FALSE	754771	RFLNA|ATP6V0A2|NCOR2|ZNF664|EIF2B1|DDX55|GTF2H3|DNAH10|TCTN2
PLIN1	ENSG00000166819	XL_VLDL_L	Lipoprotein subclasses	40.4859	9.70324	42.9601	10.2528	M1.0.005	0.00100347	-0.215909	0.031972	45.6039	10.8394	-0.220443	0.0318102	48.0239	11.3757	953	FALSE	26414358	CA12|APH1B
G6PC1	ENSG00000131482	XL_VLDL_L	Lipoprotein subclasses	66.4073	15.4356	64.8138	15.0845	M3a.0.005	0.00189227	0.195222	0.0233151	70.1107	16.2513	0.191987	0.0231944	68.5141	15.8997	1190	FALSE	873312	MPP3|CD300LG|SOST|CFAP97D1|MPP2|DUSP3|NAGS|MEOX1|PYY|PPY|DHX8
INSR	ENSG00000171105	XL_VLDL_L	Lipoprotein subclasses	53.3205	12.5477	53.2173	12.5249	M3b.5e-05	0.00236892	-0.158388	0.0208856	57.5109	13.4735	-0.156104	0.0207753	56.4591	13.2412	1474	TRUE	13252	INSR
LDLR	ENSG00000130164	XL_VLDL_L	Lipoprotein subclasses	53.4063	12.5667	56.4436	13.2378	M3a.5e-05	0.00166529	-0.190208	0.0248929	58.3858	13.6667	-0.194052	0.0247615	61.4161	14.3353	1495	FALSE	2770715	ANGPTL4|CD320|NDUFA7|RPS28|KANK3|RAB11B|MARCHF2|CERS4|HNRNPM
ANGPTL8	ENSG00000130173	XL_VLDL_L	Lipoprotein subclasses	98.0337	22.3858	93.1946	21.3242	M1.0.005	0.000637923	-0.40245	0.0401786	100.331	22.8896	-0.389824	0.0399666	95.1358	21.7502	1495	FALSE	2918855	ANGPTL4|CD320|NDUFA7|RPS28|KANK3|RAB11B|MARCHF2|CERS4|HNRNPM
ANGPTL4	ENSG00000167772	XL_VLDL_L	Lipoprotein subclasses	120.027	27.2048	123.742	28.018	M3a.0.005	0.00125434	-0.321063	0.0286703	125.405	28.3821	-0.324066	0.028519	129.122	29.1953	1495	TRUE	1150	ANGPTL4|CD320|NDUFA7|RPS28|KANK3|RAB11B|MARCHF2|CERS4|HNRNPM
TM6SF2	ENSG00000213996	XL_VLDL_L	Lipoprotein subclasses	63.7405	14.8479	65.744	15.2895	M3b.0.005	0.00433405	-0.125556	0.015472	65.8545	15.3138	-0.126831	0.0153903	67.913	15.7673	1532	TRUE	4376	NDUFA13|SUGP1|TM6SF2|GATAD2A|HAPLN4|NCAN|YJEFN3|CILP2|PBX4|TSSK6|LPAR2|BORCS8|RFXANK|NR2C2AP|MEF2B|MAU2
APOB	ENSG00000084674	XL_VLDL_L	Lipoprotein subclasses	413.5	91.1977	418.003	92.1778	M1.5e-05	0.000520851	-0.914381	0.0445137	421.956	93.0383	-0.916429	0.0443772	426.459	94.0184	1745	TRUE	7223	APOB
PLA2G12A	ENSG00000123739	XL_VLDL_L	Lipoprotein subclasses	79.4215	18.2995	83.3772	19.1688	M3b.0.005	0.00298533	0.167116	0.0185757	80.9373	18.6326	0.170113	0.0184872	84.671	19.453	2258	TRUE	106106	MCUB|PLA2G12A|CASP6|COL25A1|EGF|CFI|RRH|SEC24B|GAR1|LRIT3
LPA	ENSG00000198670	XL_VLDL_L	Lipoprotein subclasses	53.4716	12.5811	73.9544	17.0972	M3b.0.005	0.0115698	0.0720534	0.00957711	56.6031	13.273	0.0833693	0.00949478	77.0979	17.7886	2572	FALSE	40919	PLG|SLC22A3|MAS1
CD36	ENSG00000135218	XL_VLDL_L	Lipoprotein subclasses	38.9122	9.3533	39.8304	9.55752	M3a.0.005	0.0041465	-0.103152	0.0158105	42.5666	10.1655	-0.103597	0.0157116	43.4765	10.3675	2694	FALSE	4333970	CCL24|YWHAG|HSPB1|CCL26|HIP1|ZP3|SSC4D|DTX2|RHBDD2|POR
LPL	ENSG00000175445	XL_VLDL_L	Lipoprotein subclasses	157.516	35.4036	159.8	35.9026	M3a.0.005	0.00142995	0.342744	0.0269634	161.581	36.2918	0.34213	0.0267268	163.865	36.7908	2865	TRUE	54301	LPL
ANGPTL3	ENSG00000132855	XL_VLDL_P	Lipoprotein subclasses	468.994	103.275	492.667	108.426	M3a.0.005	0.00183373	-0.514319	0.0236437	473.19	104.188	-0.524345	0.0235233	496.863	109.34	66	TRUE	55038	ANGPTL3
APOA5	ENSG00000110243	XL_VLDL_P	Lipoprotein subclasses	200.833	44.8618	203.651	45.4769	M1.0.005	0.000493375	0.658221	0.0458446	206.142	46.0204	0.663055	0.0458686	208.962	46.6358	534	TRUE	3045	APOA5|APOA1|APOC3|ZPR1|SIK3|BUD13|SIDT2|TAGLN|APOA4|PAFAH1B2|PCSK7
APOC3	ENSG00000110245	XL_VLDL_P	Lipoprotein subclasses	1404.24	306.599	1404.24	306.599	M3a.0.005	0.00284437	-1.05769	0.0191321	3056.29	665.505	-0.998925	0.0191574	2718.89	592.215	534	TRUE	37294	APOA5|APOA1|APOC3|ZPR1|SIK3|BUD13|SIDT2|TAGLN|APOA4|PAFAH1B2|PCSK7
APOA1	ENSG00000118137	XL_VLDL_P	Lipoprotein subclasses	40.7877	9.77033	51.8699	12.2269	M3b.0.005	0.00226976	0.139807	0.0213895	42.7223	10.2	0.156784	0.0214016	53.6672	12.6243	534	TRUE	43339	APOA5|APOA1|APOC3|ZPR1|SIK3|BUD13|SIDT2|TAGLN|APOA4|PAFAH1B2|PCSK7
PDE3B	ENSG00000152270	XL_VLDL_P	Lipoprotein subclasses	176.665	39.5863	173.649	38.9277	M1.0.005	0.00132841	-0.376614	0.0279632	181.392	40.6184	-0.373667	0.027978	178.375	39.9598	583	FALSE	103324	PSMA1
SCARB1	ENSG00000073060	XL_VLDL_P	Lipoprotein subclasses	45.7602	10.874	46.5725	11.0541	M3b.0.005	0.00374272	-0.114609	0.0165692	47.8444	11.3359	-0.114912	0.0164807	48.6165	11.5069	768	FALSE	754771	RFLNA|ATP6V0A2|NCOR2|ZNF664|EIF2B1|DDX55|GTF2H3|DNAH10|TCTN2
PLIN1	ENSG00000166819	XL_VLDL_P	Lipoprotein subclasses	45.8555	10.8951	48.1619	11.4062	M1.0.005	0.00100347	-0.227902	0.0319066	51.0193	12.0388	-0.231638	0.0317434	53.2493	12.532	953	FALSE	26414358	CA12|APH1B
G6PC1	ENSG00000131482	XL_VLDL_P	Lipoprotein subclasses	66.1919	15.3882	64.5043	15.0163	M3a.0.005	0.00189227	0.194543	0.0232698	69.8951	16.2038	0.191169	0.0231478	68.2044	15.8315	1190	FALSE	873312	MPP3|CD300LG|SOST|CFAP97D1|MPP2|DUSP3|NAGS|MEOX1|PYY|PPY|DHX8
INSR	ENSG00000171105	XL_VLDL_P	Lipoprotein subclasses	54.0079	12.6997	53.8203	12.6582	M3b.5e-05	0.00236892	-0.159015	0.0208455	58.1905	13.6236	-0.156376	0.0207322	56.8919	13.3368	1474	TRUE	13252	INSR
LDLR	ENSG00000130164	XL_VLDL_P	Lipoprotein subclasses	48.9295	11.5762	52.6806	12.4062	M3a.5e-05	0.00166529	-0.182224	0.0248451	53.7933	12.6522	-0.187465	0.0247102	57.5556	13.4834	1495	FALSE	2770715	ANGPTL4|CD320|NDUFA7|RPS28|KANK3|RAB11B|MARCHF2|CERS4|HNRNPM
ANGPTL8	ENSG00000130173	XL_VLDL_P	Lipoprotein subclasses	100.583	22.9448	95.6841	21.8704	M1.0.005	0.000637923	-0.406949	0.0401014	102.982	23.4708	-0.394303	0.0398836	97.7398	22.3214	1495	FALSE	2918855	ANGPTL4|CD320|NDUFA7|RPS28|KANK3|RAB11B|MARCHF2|CERS4|HNRNPM
ANGPTL4	ENSG00000167772	XL_VLDL_P	Lipoprotein subclasses	125.009	28.2952	128.717	29.1067	M3a.0.005	0.00125434	-0.326752	0.0286152	130.389	29.4726	-0.329566	0.0284598	134.098	30.284	1495	TRUE	1150	ANGPTL4|CD320|NDUFA7|RPS28|KANK3|RAB11B|MARCHF2|CERS4|HNRNPM
TM6SF2	ENSG00000213996	XL_VLDL_P	Lipoprotein subclasses	60.0894	14.0427	61.67	14.3913	M3b.0.005	0.00433405	-0.121795	0.0154423	62.2071	14.5098	-0.122748	0.0153584	63.8758	14.8777	1532	TRUE	4376	NDUFA13|SUGP1|TM6SF2|GATAD2A|HAPLN4|NCAN|YJEFN3|CILP2|PBX4|TSSK6|LPAR2|BORCS8|RFXANK|NR2C2AP|MEF2B|MAU2
APOB	ENSG00000084674	XL_VLDL_P	Lipoprotein subclasses	449.652	99.0662	453.54	99.9123	M1.5e-05	0.000520851	-0.951032	0.0444335	458.11	100.907	-0.952126	0.044297	461.998	101.753	1745	TRUE	7223	APOB
PLA2G12A	ENSG00000123739	XL_VLDL_P	Lipoprotein subclasses	79.4491	18.3056	82.4753	18.9706	M3b.0.005	0.00298533	0.166914	0.01854	81.0525	18.658	0.169044	0.0184523	83.9258	19.2893	2258	TRUE	106106	MCUB|PLA2G12A|CASP6|COL25A1|EGF|CFI|RRH|SEC24B|GAR1|LRIT3
LPA	ENSG00000198670	XL_VLDL_P	Lipoprotein subclasses	47.7679	11.3189	66.3815	15.4299	M3b.0.005	0.0115698	0.0681562	0.00955396	50.8914	12.0105	0.0789997	0.0094748	69.5202	16.1213	2572	FALSE	40919	PLG|SLC22A3|MAS1
CD36	ENSG00000135218	XL_VLDL_P	Lipoprotein subclasses	35.091	8.50217	35.7744	8.65455	M3a.0.005	0.0041465	-0.0982206	0.0157804	38.7408	9.31517	-0.0984483	0.0156809	39.416	9.46537	2694	FALSE	4333970	CCL24|YWHAG|HSPB1|CCL26|HIP1|ZP3|SSC4D|DTX2|RHBDD2|POR
LPL	ENSG00000175445	XL_VLDL_P	Lipoprotein subclasses	166.508	37.3681	169.19	37.954	M3a.0.005	0.00142995	0.351577	0.0269193	170.574	38.2563	0.351166	0.0266789	173.257	38.8422	2865	TRUE	54301	LPL
ANGPTL3	ENSG00000132855	XL_VLDL_PL	Lipoprotein subclasses	448.362	98.7855	472.662	104.074	M3a.0.005	0.00183373	-0.507608	0.0238612	452.558	99.6986	-0.518582	0.0237478	476.859	104.987	66	TRUE	55038	ANGPTL3
APOA5	ENSG00000110243	XL_VLDL_PL	Lipoprotein subclasses	184.992	41.4044	187.788	42.0148	M1.0.005	0.000493375	0.637832	0.0462381	190.288	42.5606	0.642753	0.0462559	193.087	43.1715	534	TRUE	3045	APOA5|APOA1|APOC3|ZPR1|SIK3|BUD13|SIDT2|TAGLN|APOA4|PAFAH1B2|PCSK7
APOC3	ENSG00000110245	XL_VLDL_PL	Lipoprotein subclasses	1404.24	306.599	1404.24	306.599	M3a.0.005	0.00284437	-1.02207	0.0192963	2805.54	611.038	-0.962134	0.01932	2480.03	540.326	538	TRUE	20711	APOA1|APOC3|APOA5
APOA1	ENSG00000118137	XL_VLDL_PL	Lipoprotein subclasses	57.2709	13.4205	69.3692	16.088	M3b.0.005	0.00226976	0.165889	0.0215731	59.1304	13.831	0.181742	0.0215823	70.9109	16.4274	538	TRUE	26756	APOA1|APOC3|APOA5
PDE3B	ENSG00000152270	XL_VLDL_PL	Lipoprotein subclasses	157.31	35.3586	152.974	34.411	M1.0.005	0.00132841	-0.359006	0.0282033	162.034	36.3907	-0.354309	0.0282144	157.697	35.4431	583	FALSE	103324	PSMA1
SCARB1	ENSG00000073060	XL_VLDL_PL	Lipoprotein subclasses	33.5096	8.14928	33.89	8.23419	M3b.0.005	0.00374272	-0.0992932	0.0167234	35.2524	8.53816	-0.0993389	0.0166398	35.6403	8.62466	768	FALSE	754771	RFLNA|ATP6V0A2|NCOR2|ZNF664|EIF2B1|DDX55|GTF2H3|DNAH10|TCTN2
PLIN1	ENSG00000166819	XL_VLDL_PL	Lipoprotein subclasses	40.6173	9.73245	42.8351	10.2251	M1.0.005	0.00100347	-0.217806	0.0322056	45.7377	10.869	-0.221805	0.0320517	47.8895	11.3459	953	FALSE	26414358	CA12|APH1B
G6PC1	ENSG00000131482	XL_VLDL_PL	Lipoprotein subclasses	55.5688	13.0446	54.0184	12.702	M3a.0.005	0.00189227	0.180809	0.0234863	59.2666	13.8611	0.177528	0.0233691	57.7098	13.5174	1190	FALSE	873312	MPP3|CD300LG|SOST|CFAP97D1|MPP2|DUSP3|NAGS|MEOX1|PYY|PPY|DHX8
INSR	ENSG00000171105	XL_VLDL_PL	Lipoprotein subclasses	48.1179	11.3965	48.2578	11.4275	M3b.5e-05	0.00236892	-0.151998	0.0210394	52.193	12.2984	-0.150018	0.0209345	51.3526	12.1125	1474	TRUE	13252	INSR
LDLR	ENSG00000130164	XL_VLDL_PL	Lipoprotein subclasses	41.3888	9.90389	44.6041	10.6176	M3a.5e-05	0.00166529	-0.169254	0.0250762	45.557	10.829	-0.174343	0.0249512	48.8231	11.5526	1495	FALSE	2770715	ANGPTL4|CD320|NDUFA7|RPS28|KANK3|RAB11B|MARCHF2|CERS4|HNRNPM
ANGPTL8	ENSG00000130173	XL_VLDL_PL	Lipoprotein subclasses	93.8412	21.4661	88.4444	20.2816	M3a.0.005	0.000667788	-0.38809	0.0395601	96.2389	21.9921	-0.375221	0.039363	90.8653	20.8131	1495	FALSE	2918855	ANGPTL4|CD320|NDUFA7|RPS28|KANK3|RAB11B|MARCHF2|CERS4|HNRNPM
ANGPTL4	ENSG00000167772	XL_VLDL_PL	Lipoprotein subclasses	108.269	24.6296	112.018	25.4508	M3a.0.005	0.00125434	-0.307887	0.0288814	113.644	25.8069	-0.311365	0.0287374	117.393	26.6281	1495	TRUE	1150	ANGPTL4|CD320|NDUFA7|RPS28|KANK3|RAB11B|MARCHF2|CERS4|HNRNPM
TM6SF2	ENSG00000213996	XL_VLDL_PL	Lipoprotein subclasses	59.0451	13.8122	61.2289	14.294	M3b.0.005	0.00433405	-0.121849	0.0155859	61.1194	14.2699	-0.123457	0.0155082	63.3738	14.7671	1532	TRUE	4376	NDUFA13|SUGP1|TM6SF2|GATAD2A|HAPLN4|NCAN|YJEFN3|CILP2|PBX4|TSSK6|LPAR2|BORCS8|RFXANK|NR2C2AP|MEF2B|MAU2
APOB	ENSG00000084674	XL_VLDL_PL	Lipoprotein subclasses	412.364	90.9504	417.657	92.1026	M1.5e-05	0.000520851	-0.919623	0.0448293	420.82	92.791	-0.922429	0.0446859	426.114	93.9432	1745	TRUE	7223	APOB
PLA2G12A	ENSG00000123739	XL_VLDL_PL	Lipoprotein subclasses	88.369	20.2651	91.7611	21.0097	M3b.0.005	0.00298533	0.177775	0.0187137	90.2449	20.6769	0.180161	0.0186296	93.5213	21.3959	2258	TRUE	106106	MCUB|PLA2G12A|CASP6|COL25A1|EGF|CFI|RRH|SEC24B|GAR1|LRIT3
LPA	ENSG00000198670	XL_VLDL_PL	Lipoprotein subclasses	52.0643	12.2699	71.4149	16.5384	M3b.0.005	0.0115698	0.0716486	0.0096442	55.193	12.9615	0.0825967	0.00956577	74.5565	17.2297	2572	FALSE	40919	PLG|SLC22A3|MAS1
CD36	ENSG00000135218	XL_VLDL_PL	Lipoprotein subclasses	50.6331	11.9533	52.2864	12.3191	M3a.0.005	0.0041465	-0.117375	0.0159223	54.3424	12.7736	-0.118458	0.0158298	55.9983	13.1395	2694	FALSE	4384114	CCL24|YWHAG|HSPB1|CCL26|HIP1|ZP3|SSC4D|DTX2|RHBDD2|POR
LPL	ENSG00000175445	XL_VLDL_PL	Lipoprotein subclasses	150.08	33.7785	152.016	34.2017	M3a.0.005	0.00142995	0.337158	0.0271563	154.144	34.6667	0.336443	0.0269301	156.08	35.0899	2865	TRUE	54301	LPL
PCSK9	ENSG00000169174	XL_VLDL_PL_pct	Relative lipoprotein lipid concentrations	216.933	48.3746	214.536	47.8517	M3a.0.005	0.00339748	-0.271272	0.018298	219.786	48.997	-0.269051	0.0182621	217.053	48.4009	59	TRUE	426	PCSK9
ANGPTL3	ENSG00000132855	XL_VLDL_PL_pct	Relative lipoprotein lipid concentrations	102.387	23.3403	106.798	24.3072	M3a.0.005	0.00183373	-0.256533	0.024852	106.553	24.2535	-0.261279	0.0248033	110.966	25.2204	66	TRUE	55038	ANGPTL3
APOC3	ENSG00000110245	XL_VLDL_PL_pct	Relative lipoprotein lipid concentrations	1266.24	276.61	1051.14	229.86	M3a.0.005	0.00284437	-0.711917	0.0199834	1269.18	277.248	-0.648577	0.0199768	1054.07	230.498	540	TRUE	8129	APOA4|APOC3|APOA1|BACE1|APOA5|PCSK7|PAFAH1B2|ZPR1|SIDT2|CEP164|TAGLN|SIK3|BUD13|DSCAML1
APOA1	ENSG00000118137	XL_VLDL_PL_pct	Relative lipoprotein lipid concentrations	94.3314	21.5737	101.394	23.1227	M3a.0.005	0.00195797	0.237399	0.0240429	97.4952	22.2677	0.245496	0.0240072	104.57	23.8189	540	TRUE	14174	APOA4|APOC3|APOA1|BACE1|APOA5|PCSK7|PAFAH1B2|ZPR1|SIDT2|CEP164|TAGLN|SIK3|BUD13|DSCAML1
PDE3B	ENSG00000152270	XL_VLDL_PL_pct	Relative lipoprotein lipid concentrations	34.8793	8.45496	35.4988	8.59311	M1.0.005	0.00132841	-0.183597	0.0292074	39.5135	9.48705	-0.184759	0.0291638	40.1348	9.6252	568	FALSE	4410161	AMPD3
LIPC	ENSG00000166035	XL_VLDL_PL_pct	Relative lipoprotein lipid concentrations	378.612	83.6028	382.537	84.4574	M3b.0.005	0.00691561	0.251427	0.0128718	381.545	84.2413	0.252465	0.012859	385.47	85.0959	1033	TRUE	14660	LIPC
CETP	ENSG00000087237	XL_VLDL_PL_pct	Relative lipoprotein lipid concentrations	64.7154	15.0628	68.1422	15.8178	M3b.0.005	0.00348946	-0.148543	0.0181518	66.9675	15.5591	-0.151674	0.0180579	70.5486	16.3477	1067	TRUE	1876	CETP
LCAT	ENSG00000213398	XL_VLDL_PL_pct	Relative lipoprotein lipid concentrations	109.736	24.951	110.339	25.083	M3b.0.005	0.00142637	0.301385	0.0283318	113.161	25.7013	0.300684	0.0281852	113.809	25.8433	1078	TRUE	2667	LCAT|NFATC3|ATP6V0D1
APOE	ENSG00000130203	XL_VLDL_PL_pct	Relative lipoprotein lipid concentrations	54.1956	12.7411	34.759	8.42811	M3b.0.005	0.00450488	0.119243	0.0159357	55.9923	13.1381	0.095963	0.0158902	36.4709	8.80978	1419	TRUE	2930	APOE
CREB3L3	ENSG00000060566	XL_VLDL_PL_pct	Relative lipoprotein lipid concentrations	36.0088	8.70679	35.0742	8.49842	M3b.5e-05	0.00081592	0.242047	0.0373021	42.105	10.063	0.23861	0.037189	41.1669	9.85459	1495	FALSE	4275725	ANGPTL4|CD320|NDUFA7|RPS28|KANK3|RAB11B|MARCHF2|CERS4|HNRNPM
LDLR	ENSG00000130164	XL_VLDL_PL_pct	Relative lipoprotein lipid concentrations	58.3776	13.6649	56.9046	13.3396	M4a.0.005	0.00372241	0.138316	0.0175155	62.3591	14.5433	0.136217	0.0174623	60.8499	14.2105	1503	TRUE	10058	LDLR
ANGPTL8	ENSG00000130173	XL_VLDL_PL_pct	Relative lipoprotein lipid concentrations	33.6746	8.18612	33.4945	8.1459	M1.0.005	0.000637923	-0.253392	0.0421804	36.088	8.72445	-0.251758	0.0420524	35.8413	8.66946	1506	FALSE	116975	LDLR
APOB	ENSG00000084674	XL_VLDL_PL_pct	Relative lipoprotein lipid concentrations	476.139	104.83	472.933	104.132	M1.5e-05	0.000520851	-1.0264	0.046626	484.597	106.671	-1.02155	0.0465599	481.392	105.973	1754	TRUE	191427	APOB
PLA2G12A	ENSG00000123739	XL_VLDL_PL_pct	Relative lipoprotein lipid concentrations	82.2299	18.9167	64.7687	15.0746	M3a.0.005	0.00233069	0.202189	0.0220586	84.016	19.3091	0.177185	0.022024	64.7237	15.0646	2258	TRUE	7679	MCUB|PLA2G12A|CASP6|COL25A1|EGF|CFI|RRH|SEC24B|GAR1|LRIT3
NPC1L1	ENSG00000015520	XL_VLDL_PL_pct	Relative lipoprotein lipid concentrations	61.6784	14.3932	57.9244	13.5648	M3a.0.005	0.0101279	-0.0860063	0.0106552	65.1534	15.1593	-0.0832869	0.0106367	61.3111	14.3122	2663	TRUE	29852	NPC1L1|OGDH
CD36	ENSG00000135218	XL_VLDL_PL_pct	Relative lipoprotein lipid concentrations	111.733	25.3884	113.352	25.7432	M3a.0.005	0.0041465	-0.178055	0.0165725	115.434	26.1991	-0.178982	0.0165436	117.045	26.552	2694	FALSE	4327716	CCL24|YWHAG|HSPB1|CCL26|HIP1|ZP3|SSC4D|DTX2|RHBDD2|POR
ABCA1	ENSG00000165029	XL_VLDL_PL_pct	Relative lipoprotein lipid concentrations	178.205	39.9226	178.756	40.0429	M3a.5e-05	0.00303909	0.262021	0.0193294	183.753	41.1339	0.261993	0.0192985	184.304	41.2542	2927	TRUE	27925	ABCA1
ANGPTL3	ENSG00000132855	XL_VLDL_TG	Lipoprotein subclasses	473.294	104.211	497.532	109.485	M3a.0.005	0.00183373	-0.511212	0.0233948	477.491	105.124	-0.52113	0.0232655	501.729	110.398	66	TRUE	55038	ANGPTL3
APOA5	ENSG00000110243	XL_VLDL_TG	Lipoprotein subclasses	206.361	46.0682	207.852	46.3934	M1.0.005	0.000493375	0.660122	0.045372	211.677	47.228	0.662523	0.0453774	213.168	47.5533	534	TRUE	3045	APOA5|APOA1|APOC3|ZPR1|SIK3|BUD13|SIDT2|TAGLN|APOA4|PAFAH1B2|PCSK7
APOC3	ENSG00000110245	XL_VLDL_TG	Lipoprotein subclasses	1404.24	306.599	1404.24	306.599	M3a.0.005	0.00284437	-1.08589	0.0189349	3288.89	716.031	-1.02852	0.0189496	2945.92	641.532	534	TRUE	37294	APOA5|APOA1|APOC3|ZPR1|SIK3|BUD13|SIDT2|TAGLN|APOA4|PAFAH1B2|PCSK7
APOA1	ENSG00000118137	XL_VLDL_TG	Lipoprotein subclasses	39.8187	9.55491	51.5795	12.1627	M3b.0.005	0.00226976	0.136933	0.021169	41.8422	10.0046	0.154911	0.0211725	53.5328	12.5946	534	TRUE	43339	APOA5|APOA1|APOC3|ZPR1|SIK3|BUD13|SIDT2|TAGLN|APOA4|PAFAH1B2|PCSK7
PDE3B	ENSG00000152270	XL_VLDL_TG	Lipoprotein subclasses	184.263	41.2452	181.254	40.5884	M1.0.005	0.00132841	-0.380458	0.027675	188.991	42.2773	-0.377465	0.0276784	185.981	41.6205	583	FALSE	103324	PSMA1
PLIN1	ENSG00000166819	XL_VLDL_TG	Lipoprotein subclasses	40.4092	9.68619	43.0397	10.2705	M1.0.005	0.00100347	-0.212995	0.0315795	45.4915	10.8144	-0.217713	0.0314042	48.0614	11.384	1013	FALSE	11860245	PCSK6|CHSY1
LIPC	ENSG00000166035	XL_VLDL_TG	Lipoprotein subclasses	42.6543	10.1849	44.481	10.5903	M3b.0.005	0.00691561	-0.081248	0.0120906	45.1577	10.7404	-0.0825313	0.0120234	47.1172	11.1748	1034	TRUE	20711	LIPC
G6PC1	ENSG00000131482	XL_VLDL_TG	Lipoprotein subclasses	74.9764	17.322	73.3719	16.9691	M3a.0.005	0.00189227	0.204254	0.0230262	78.6857	18.1378	0.201039	0.0228988	77.0784	17.7844	1190	FALSE	873312	MPP3|CD300LG|SOST|CFAP97D1|MPP2|DUSP3|NAGS|MEOX1|PYY|PPY|DHX8
INSR	ENSG00000171105	XL_VLDL_TG	Lipoprotein subclasses	59.6821	13.9528	60.7576	14.1901	M3b.5e-05	0.00236892	-0.164675	0.0206293	63.7212	14.8436	-0.162502	0.0205077	62.7889	14.6381	1474	TRUE	13252	INSR
LDLR	ENSG00000130164	XL_VLDL_TG	Lipoprotein subclasses	82.5381	18.9844	87.2284	20.0146	M3a.5e-05	0.00166529	-0.230482	0.0245875	87.8711	20.1558	-0.235169	0.0244426	92.569	21.187	1495	FALSE	2770715	ANGPTL4|CD320|NDUFA7|RPS28|KANK3|RAB11B|MARCHF2|CERS4|HNRNPM
ANGPTL8	ENSG00000130173	XL_VLDL_TG	Lipoprotein subclasses	100.756	22.9829	96.2557	21.9958	M1.0.005	0.000637923	-0.403547	0.0396856	103.401	23.5626	-0.391786	0.0394518	98.6201	22.5144	1495	FALSE	2918855	ANGPTL4|CD320|NDUFA7|RPS28|KANK3|RAB11B|MARCHF2|CERS4|HNRNPM
ANGPTL4	ENSG00000167772	XL_VLDL_TG	Lipoprotein subclasses	129.798	29.3432	132.038	29.8334	M3a.0.005	0.00125434	-0.32925	0.0283186	135.179	30.5205	-0.330012	0.0281516	137.421	31.0107	1495	TRUE	1150	ANGPTL4|CD320|NDUFA7|RPS28|KANK3|RAB11B|MARCHF2|CERS4|HNRNPM
TM6SF2	ENSG00000213996	XL_VLDL_TG	Lipoprotein subclasses	62.9024	14.6631	65.5074	15.2373	M3b.0.005	0.00433405	-0.123254	0.0152822	65.0482	15.1362	-0.124999	0.0151921	67.6982	15.72	1532	TRUE	4376	NDUFA13|SUGP1|TM6SF2|GATAD2A|HAPLN4|NCAN|YJEFN3|CILP2|PBX4|TSSK6|LPAR2|BORCS8|RFXANK|NR2C2AP|MEF2B|MAU2
APOB	ENSG00000084674	XL_VLDL_TG	Lipoprotein subclasses	304.952	67.5611	308.472	68.328	M1.5e-05	0.000520851	-0.778448	0.0439723	313.401	69.4017	-0.780464	0.0438406	316.922	70.1686	1745	TRUE	7223	APOB
GCKR	ENSG00000084734	XL_VLDL_TG	Lipoprotein subclasses	50.6485	11.9567	33.6614	8.18317	M3b.0.005	0.0102139	0.0731569	0.0100121	53.3895	12.563	0.0587959	0.00998348	34.6841	8.4114	1782	TRUE	11231	SNX17|GCKR|MPV17
PLA2G12A	ENSG00000123739	XL_VLDL_TG	Lipoprotein subclasses	73.4199	16.9796	76.4721	17.651	M4b.0.005	0.0027715	0.164495	0.0190329	74.6956	17.2603	0.167126	0.0189343	77.9097	17.9671	2258	TRUE	106106	MCUB|PLA2G12A|CASP6|COL25A1|EGF|CFI|RRH|SEC24B|GAR1|LRIT3
LPA	ENSG00000198670	XL_VLDL_TG	Lipoprotein subclasses	59.496	13.9117	81.855	18.8343	M3b.0.005	0.0115698	0.0749317	0.00946661	62.6529	14.6081	0.0864404	0.00937563	85.0027	19.5258	2572	FALSE	40919	PLG|SLC22A3|MAS1
LPL	ENSG00000175445	XL_VLDL_TG	Lipoprotein subclasses	168.986	37.9095	172.256	38.6235	M3a.0.005	0.00142995	0.350365	0.0266337	173.053	38.7976	0.350331	0.026383	176.323	39.5116	2865	TRUE	54301	LPL
PCSK9	ENSG00000169174	XL_VLDL_TG_pct	Relative lipoprotein lipid concentrations	275.421	61.1264	278.891	61.8827	M3b.0.005	0.00486804	0.24296	0.0145561	278.601	61.8194	0.24342	0.0144936	282.07	62.5756	59	TRUE	426	PCSK9
ANGPTL3	ENSG00000132855	XL_VLDL_TG_pct	Relative lipoprotein lipid concentrations	43.6298	10.4015	47.4236	11.2427	M3a.0.005	0.00183373	-0.163285	0.0236305	47.7475	11.3144	-0.168934	0.0235293	51.5485	12.1558	66	TRUE	156669	ANGPTL3
PDE3B	ENSG00000152270	XL_VLDL_TG_pct	Relative lipoprotein lipid concentrations	61.4391	14.3404	62.5	14.5744	M3a.0.005	0.00490866	-0.116757	0.0145158	64.6973	15.0588	-0.117088	0.0144858	65.3335	15.199	453	FALSE	46931364	FEN1|DAGLA|BEST1|FTH1|FADS3|MYRF|FADS2|FADS1|RAB3IL1
