## Supplemental Tables 1-18 for "A genetic map of human metabolism across the allele frequency spectrum" (part 57 of 77)

### Sheet: ST8 (continued)
Supplementary Table 8 Summary of gene burden analysis without ('.crude') and with ('.pgs') adjustment for common polygenic scores (PGS)
APOA5	ENSG00000110243	XL_VLDL_TG_pct	Relative lipoprotein lipid concentrations	65.4322	15.2208	65.8335	15.3092	M1.0.005	0.000493375	0.383266	0.045591	70.6712	16.3747	0.383569	0.045497	71.0758	16.4637	534	TRUE	3045	APOA5|APOA1|APOC3|ZPR1|SIK3|BUD13|SIDT2|TAGLN|APOA4|PAFAH1B2|PCSK7
APOC3	ENSG00000110245	XL_VLDL_TG_pct	Relative lipoprotein lipid concentrations	916.074	200.502	786.925	172.425	M3a.0.005	0.00284437	-0.576785	0.0190263	919.009	201.14	-0.533782	0.0189929	789.855	173.062	534	TRUE	37294	APOA5|APOA1|APOC3|ZPR1|SIK3|BUD13|SIDT2|TAGLN|APOA4|PAFAH1B2|PCSK7
LIPC	ENSG00000166035	XL_VLDL_TG_pct	Relative lipoprotein lipid concentrations	216.731	48.3304	223.072	49.7136	M3b.0.005	0.00691561	-0.181309	0.0122334	219.657	48.9689	-0.183271	0.012191	225.999	50.3521	1033	TRUE	14660	LIPC
CETP	ENSG00000087237	XL_VLDL_TG_pct	Relative lipoprotein lipid concentrations	83.38	19.1694	83.7305	19.2464	M3b.0.005	0.00348946	0.159155	0.0171804	85.8168	19.7047	0.158642	0.0170901	86.1683	19.7818	1067	TRUE	2438	CETP
G6PC1	ENSG00000131482	XL_VLDL_TG_pct	Relative lipoprotein lipid concentrations	42.2841	10.1027	40.7942	9.77178	M3a.0.005	0.00189227	0.15578	0.0232686	44.821	10.6658	0.152147	0.0231624	43.148	10.2946	1184	FALSE	339743	CAVIN1|RETREG3|HSD17B1|ATP6V0A1|TUBG1|CNTNAP1|CCR10|EZH1|TUBG2|STAT3|NAGLU|STAT5B|STAT5A|RAMP2|PSMC3IP|COASY|PLEKHH3
ANGPTL4	ENSG00000167772	XL_VLDL_TG_pct	Relative lipoprotein lipid concentrations	44.3275	10.5563	43.7878	10.4365	M3a.0.005	0.00125434	-0.201996	0.02867	49.6395	11.7334	-0.199464	0.0284662	49.0988	11.6137	1495	TRUE	1150	ANGPTL4|CD320|NDUFA7|RPS28|KANK3|RAB11B|MARCHF2|CERS4|HNRNPM
LDLR	ENSG00000130164	XL_VLDL_TG_pct	Relative lipoprotein lipid concentrations	72.9713	16.8809	73.7615	17.0548	M4a.0.005	0.00372241	-0.146279	0.0166841	76.8706	17.7387	-0.145979	0.0165654	77.6558	17.9113	1506	TRUE	31165	LDLR
APOB	ENSG00000084674	XL_VLDL_TG_pct	Relative lipoprotein lipid concentrations	751.757	164.779	752.088	164.851	M1.5e-05	0.000520851	1.22317	0.0443626	760.222	166.619	1.22071	0.0442637	760.553	166.691	1755	TRUE	42473	APOB
LPA	ENSG00000198670	XL_VLDL_TG_pct	Relative lipoprotein lipid concentrations	35.7868	8.6573	47.5929	11.2802	M3b.0.005	0.0115698	0.0572316	0.00952664	36.0905	8.72499	0.0674014	0.00946446	50.7161	11.9717	2572	FALSE	40919	PLG|SLC22A3|MAS1
NPC1L1	ENSG00000015520	XL_VLDL_TG_pct	Relative lipoprotein lipid concentrations	35.85	8.6714	35.7385	8.64655	M3a.0.005	0.0101279	0.063549	0.010141	39.2696	9.43281	0.0631372	0.0100911	39.1464	9.4054	2643	FALSE	16374796	JAZF1
LPL	ENSG00000175445	XL_VLDL_TG_pct	Relative lipoprotein lipid concentrations	59.5133	13.9155	61.6634	14.3899	M3a.0.005	0.00142995	0.21339	0.0267675	63.5523	14.8064	0.215903	0.0266388	65.6881	15.2772	2865	TRUE	54301	LPL
ABCA1	ENSG00000165029	XL_VLDL_TG_pct	Relative lipoprotein lipid concentrations	47.241	11.2022	48.0627	11.3843	M3a.0.005	0.0113309	-0.0683895	0.00959256	50.8288	11.9966	-0.0686342	0.00955055	51.6444	12.1771	2915	FALSE	20960360	KIF27|NTRK2|GKAP1|QNG1|FRMD3|SLC28A3|UBQLN1|RASEF|IDNK
PCSK9	ENSG00000169174	XS_VLDL_C	Lipoprotein subclasses	394.002	86.9532	392.811	86.694	M3a.0.005	0.00339748	-0.355217	0.0178422	396.36	87.4666	-0.353404	0.0178019	394.103	86.9752	59	TRUE	426	PCSK9
ANGPTL3	ENSG00000132855	XS_VLDL_C	Lipoprotein subclasses	182.51	40.8626	191.302	42.782	M3a.0.005	0.00183373	-0.331108	0.0242329	186.693	41.7757	-0.338051	0.0241782	195.486	43.6951	66	TRUE	90041	ANGPTL3
APOC3	ENSG00000110245	XS_VLDL_C	Lipoprotein subclasses	96.0558	21.952	97.4529	22.2584	M3a.0.005	0.00284437	-0.192947	0.0194684	98.2239	22.4275	-0.193935	0.0194241	99.6847	22.7479	486	FALSE	50458212	CTSF|ACTN3|CCS|NPAS4|SLC29A2|MRPL11|-|DPP3|BBS1|PELI3|CCDC87
SH2B3	ENSG00000111252	XS_VLDL_C	Lipoprotein subclasses	41.5933	9.94933	37.2524	8.98386	M3b.0.005	0.00988063	-0.0697242	0.0105139	43.9782	10.4788	-0.0660787	0.0104995	39.6083	9.50813	733	FALSE	129606	ATXN2
SCARB1	ENSG00000073060	XS_VLDL_C	Lipoprotein subclasses	41.3903	9.90423	40.8142	9.77621	M3a.0.005	0.00286946	0.129763	0.0193737	44.862	10.6748	0.12875	0.019347	44.2863	10.5472	746	FALSE	3838026	HNF1A|ACADS|CAMKK2|P2RX7|SPPL3|P2RX4|UNC119B|MLEC|OASL
LIPC	ENSG00000166035	XS_VLDL_C	Lipoprotein subclasses	808.572	177.132	820.261	179.673	M3b.0.005	0.00691561	0.360352	0.0126497	811.509	177.77	0.363014	0.0126524	823.198	180.311	1033	TRUE	14660	LIPC
LCAT	ENSG00000213398	XS_VLDL_C	Lipoprotein subclasses	59.724	13.962	60.9548	14.2336	M3b.5e-05	0.00113369	0.244823	0.0308045	63.1648	14.721	0.246516	0.030732	64.344	14.9809	1081	TRUE	144116	CARMIL2|RANBP10|PSMB10|PSKH1|LCAT|ACD|CTRL|EDC4|CTCF|SLC7A6OS|SLC7A6|TSNAXIP1|DPEP2|CENPT|ESRP2|THAP11|RIPOR1|PARD6A|DDX28|NFATC3|PLA2G15|SLC12A4|DPEP3|GFOD2|NRN1L|DPEP2NB|NUTF2|DUS2|-|ENKD1|C16orf86
LIPG	ENSG00000101670	XS_VLDL_C	Lipoprotein subclasses	91.4942	20.9511	91.1334	20.8719	M3b.0.005	0.00440812	0.151792	0.0156505	94.0683	21.5159	0.15122	0.0156225	93.6955	21.4342	1339	TRUE	22886	DYM|LIPG|RPL17|MYO5B|C18orf32|ACAA2|CFAP53|SMAD7|CTIF
LDLR	ENSG00000130164	XS_VLDL_C	Lipoprotein subclasses	67.7092	15.7225	66.4955	15.4551	M4a.0.005	0.00372241	0.14502	0.0171312	71.6605	16.5925	0.142978	0.0170351	70.4456	16.325	1503	TRUE	2777	LDLR
ABCG5	ENSG00000138075	XS_VLDL_C	Lipoprotein subclasses	34.2603	8.31685	34.4065	8.34948	M3b.0.005	0.00717364	0.0752041	0.0123215	37.2526	8.98389	0.0752804	0.0123098	37.3992	9.01654	1573	TRUE	26636	ABCG5|ABCG8
APOB	ENSG00000084674	XS_VLDL_C	Lipoprotein subclasses	550.839	121.082	545.326	119.883	M1.5e-05	0.000520851	-1.07467	0.0454416	559.3	122.923	-1.06835	0.0453986	553.787	121.724	1747	TRUE	9671	APOB
NPC1L1	ENSG00000015520	XS_VLDL_C	Lipoprotein subclasses	53.1022	12.4994	50.0977	11.8348	M3a.0.005	0.0101279	-0.0780108	0.010382	56.4609	13.2416	-0.0756833	0.0103621	53.3464	12.5534	2663	TRUE	29852	NPC1L1|OGDH
CD36	ENSG00000135218	XS_VLDL_C	Lipoprotein subclasses	49.626	11.7304	51.2182	12.0828	M3a.0.005	0.0041465	-0.117946	0.0161475	53.3527	12.5548	-0.119466	0.0161166	54.9473	12.9073	2694	FALSE	4384114	CCL24|YWHAG|HSPB1|CCL26|HIP1|ZP3|SSC4D|DTX2|RHBDD2|POR
PCSK9	ENSG00000169174	XS_VLDL_CE	Lipoprotein subclasses	405.139	89.3778	405.371	89.4283	M3a.0.005	0.00339748	-0.358526	0.017747	408.122	90.0271	-0.357336	0.017697	407.714	89.9383	59	TRUE	426	PCSK9
ANGPTL3	ENSG00000132855	XS_VLDL_CE	Lipoprotein subclasses	172.388	38.6525	180.621	40.4501	M3a.0.005	0.00183373	-0.320287	0.0241036	176.57	39.5656	-0.326746	0.0240356	184.803	41.3632	66	TRUE	90795	ANGPTL3
SH2B3	ENSG00000111252	XS_VLDL_CE	Lipoprotein subclasses	49.496	11.7016	43.9493	10.4724	M3b.0.005	0.00988063	-0.0753486	0.0104569	51.9211	12.2383	-0.071062	0.0104378	46.3511	11.005	733	FALSE	129606	ATXN2
SCARB1	ENSG00000073060	XS_VLDL_CE	Lipoprotein subclasses	52.5772	12.3833	53.3614	12.5567	M3a.0.005	0.00286946	0.144285	0.0192686	56.0714	13.1556	0.145025	0.0192332	56.857	13.3291	776	TRUE	26833	SCARB1
LIPC	ENSG00000166035	XS_VLDL_CE	Lipoprotein subclasses	681.911	149.591	695.29	152.5	M3b.0.005	0.00691561	0.328864	0.0125666	684.847	150.229	0.332116	0.0125687	698.226	153.139	1033	TRUE	14660	LIPC
LCAT	ENSG00000213398	XS_VLDL_CE	Lipoprotein subclasses	48.7819	11.5435	50.6191	11.9502	M3b.5e-05	0.00113369	0.221054	0.0306322	52.0766	12.2726	0.224434	0.0305429	53.9956	12.6969	1081	TRUE	291419	CARMIL2|RANBP10|PSMB10|PSKH1|LCAT|ACD|CTRL|EDC4|CTCF|SLC7A6OS|SLC7A6|TSNAXIP1|DPEP2|CENPT|ESRP2|THAP11|RIPOR1|PARD6A|DDX28|NFATC3|PLA2G15|SLC12A4|DPEP3|GFOD2|NRN1L|DPEP2NB|NUTF2|DUS2|-|ENKD1|C16orf86
LIPG	ENSG00000101670	XS_VLDL_CE	Lipoprotein subclasses	109.774	24.9593	110.752	25.1735	M3b.0.005	0.00440812	0.165015	0.0155658	112.384	25.5311	0.165332	0.0155286	113.357	25.7442	1339	TRUE	22886	DYM|LIPG|RPL17|MYO5B|C18orf32|ACAA2|CFAP53|SMAD7|CTIF
LDLR	ENSG00000130164	XS_VLDL_CE	Lipoprotein subclasses	78.111	18.0114	76.4071	17.6367	M4a.0.005	0.00372241	0.154552	0.0170602	82.07	18.8816	0.151719	0.0169241	80.365	18.5069	1503	TRUE	2777	LDLR
ABCG5	ENSG00000138075	XS_VLDL_CE	Lipoprotein subclasses	38.6424	9.29328	38.1182	9.17661	M3b.0.005	0.00717364	0.0790736	0.0122533	41.6445	9.96069	0.0784712	0.0122374	41.1193	9.844	1573	TRUE	26636	ABCG5|ABCG8
APOB	ENSG00000084674	XS_VLDL_CE	Lipoprotein subclasses	495.213	108.981	490.754	108.01	M1.5e-05	0.000520851	-1.01419	0.0451901	503.673	110.821	-1.00838	0.0451314	499.214	109.851	1747	TRUE	9671	APOB
NPC1L1	ENSG00000015520	XS_VLDL_CE	Lipoprotein subclasses	58.6593	13.727	54.8278	12.8809	M3a.0.005	0.0101279	-0.0813799	0.0103265	62.1046	14.4872	-0.0785635	0.0102999	58.1802	13.6213	2663	TRUE	29852	NPC1L1|OGDH
CD36	ENSG00000135218	XS_VLDL_CE	Lipoprotein subclasses	44.3678	10.5652	45.7052	10.8618	M3a.0.005	0.0041465	-0.111366	0.0160613	48.0779	11.3876	-0.112617	0.0160198	49.4191	11.6846	2694	FALSE	4384114	CCL24|YWHAG|HSPB1|CCL26|HIP1|ZP3|SSC4D|DTX2|RHBDD2|POR
PCSK9	ENSG00000169174	XS_VLDL_CE_pct	Relative lipoprotein lipid concentrations	246.025	54.7191	248.138	55.1796	M3b.0.005	0.00486804	-0.218754	0.0138572	249.208	55.4128	-0.218652	0.0137924	251.32	55.8733	59	TRUE	426	PCSK9
ANGPTL3	ENSG00000132855	XS_VLDL_CE_pct	Relative lipoprotein lipid concentrations	35.5984	8.61531	33.0354	8.04338	M3b.0.005	0.00469005	0.0870701	0.0141058	38.1014	9.17288	0.0827886	0.0140398	34.7711	8.43081	66	TRUE	3121	ANGPTL3
APOA5	ENSG00000110243	XS_VLDL_CE_pct	Relative lipoprotein lipid concentrations	283.858	62.965	285.668	63.3595	M1.0.005	0.000493375	-0.741559	0.0436074	289.182	64.1253	-0.743117	0.0435628	290.993	64.5198	534	TRUE	3045	APOA5|APOA1|APOC3|ZPR1|SIK3|BUD13|SIDT2|TAGLN|APOA4|PAFAH1B2|PCSK7
APOC3	ENSG00000110245	XS_VLDL_CE_pct	Relative lipoprotein lipid concentrations	1404.24	306.599	1404.24	306.599	M3a.0.005	0.00284437	0.913688	0.0181985	2520.73	549.169	0.860578	0.0181869	2239.05	487.978	534	TRUE	37294	APOA5|APOA1|APOC3|ZPR1|SIK3|BUD13|SIDT2|TAGLN|APOA4|PAFAH1B2|PCSK7
PDE3B	ENSG00000152270	XS_VLDL_CE_pct	Relative lipoprotein lipid concentrations	150.43	33.8551	151.01	33.9818	M1.0.005	0.00132841	0.331313	0.0265986	155.153	34.8872	0.331593	0.0265715	155.733	35.0139	586	TRUE	237867	RRAS2|FAR1|PSMA1|PDE3B|CALCB|COPB1|CALCA|CYP2R1|SPON1
SH2B3	ENSG00000111252	XS_VLDL_CE_pct	Relative lipoprotein lipid concentrations	87.3148	20.0336	80.031	18.4335	M3b.0.005	0.00988063	-0.0924454	0.00975737	89.7645	20.5714	-0.0881448	0.00970538	82.4838	18.9725	733	FALSE	129606	ATXN2
SCARB1	ENSG00000073060	XS_VLDL_CE_pct	Relative lipoprotein lipid concentrations	50.5222	11.9288	50.7832	11.9865	M3a.0.005	0.00286946	0.131899	0.0179796	53.8174	12.6575	0.131518	0.0178838	54.0817	12.716	772	TRUE	3799	SCARB1|NCOR2|RFLNA|TMEM132B|DHX37|UBC|BRI3BP|AACS|ZNF664
PLIN1	ENSG00000166819	XS_VLDL_CE_pct	Relative lipoprotein lipid concentrations	63.2702	14.7442	65.3356	15.1995	M2.0.005	0.00101064	0.249574	0.030268	67.9881	15.7839	0.252062	0.0301043	70.1066	16.2504	972	FALSE	15154776	CYP1A2
LIPC	ENSG00000166035	XS_VLDL_CE_pct	Relative lipoprotein lipid concentrations	238.741	53.1308	240.082	53.4232	M3b.0.005	0.00691561	-0.180792	0.0116297	241.669	53.7693	-0.180311	0.0115667	243.01	54.0616	1033	TRUE	14660	LIPC
G6PC1	ENSG00000131482	XS_VLDL_CE_pct	Relative lipoprotein lipid concentrations	43.6003	10.3949	41.8015	9.99557	M3a.0.005	0.00189227	-0.151481	0.0221257	46.8731	11.1207	-0.147486	0.0219931	44.9708	10.699	1184	FALSE	339743	CAVIN1|RETREG3|HSD17B1|ATP6V0A1|TUBG1|CNTNAP1|CCR10|EZH1|TUBG2|STAT3|NAGLU|STAT5B|STAT5A|RAMP2|PSMC3IP|COASY|PLEKHH3
LIPG	ENSG00000101670	XS_VLDL_CE_pct	Relative lipoprotein lipid concentrations	42.4888	10.1482	46.2516	10.983	M3b.0.005	0.00440812	0.0970668	0.0145076	44.7662	10.6536	0.100479	0.0144299	48.4872	11.4783	1339	TRUE	22886	DYM|LIPG|RPL17|MYO5B|C18orf32|ACAA2|CFAP53|SMAD7|CTIF
ANGPTL4	ENSG00000167772	XS_VLDL_CE_pct	Relative lipoprotein lipid concentrations	141.297	31.8583	148.655	33.4671	M3a.0.005	0.00125434	0.333138	0.0275065	146.681	33.0356	0.33607	0.0270776	154.042	34.6444	1495	TRUE	1150	ANGPTL4|CD320|NDUFA7|RPS28|KANK3|RAB11B|MARCHF2|CERS4|HNRNPM
LDLR	ENSG00000130164	XS_VLDL_CE_pct	Relative lipoprotein lipid concentrations	46.5316	11.045	51.9725	12.2496	M4a.0.005	0.00372241	0.113617	0.016007	50.381	11.8975	0.117743	0.0157574	55.8346	13.1033	1506	TRUE	31165	LDLR
ANGPTL8	ENSG00000130173	XS_VLDL_CE_pct	Relative lipoprotein lipid concentrations	65.222	15.1745	67.0625	15.58	M1.0.005	0.000637923	0.317335	0.0385477	67.7703	15.7359	0.315208	0.0379465	69.0002	16.0068	1512	TRUE	343	LDLR|ANGPTL8|KANK2|TMEM205|PLPPR2|TSPAN16|RAB3D|SPC24|DOCK6
APOB	ENSG00000084674	XS_VLDL_CE_pct	Relative lipoprotein lipid concentrations	83.8946	19.2824	85.0274	19.5313	M3a.0.005	0.00417875	0.140473	0.0149696	88.0575	20.1967	0.140894	0.0149232	89.1376	20.4338	1745	TRUE	7223	APOB
PLTP	ENSG00000100979	XS_VLDL_CE_pct	Relative lipoprotein lipid concentrations	38.4656	9.25392	49.2168	11.6398	M3b.0.005	0.00597664	-0.0795979	0.012506	40.5105	9.70872	-0.0890076	0.0124264	51.3056	12.1021	1827	TRUE	8807	PLTP
PPARG	ENSG00000132170	XS_VLDL_CE_pct	Relative lipoprotein lipid concentrations	60.6997	14.1773	62.4807	14.5701	M3a.0.005	0.000299848	-0.446126	0.0554721	64.6796	15.0549	-0.449934	0.0551882	66.467	15.4488	2028	TRUE	8886	PPARG|RAF1|TAMM41|CAND2|SYN2|TSEN2|TIMP4|MKRN2
STAB1	ENSG00000010327	XS_VLDL_CE_pct	Relative lipoprotein lipid concentrations	33.9918	8.25693	32.8391	7.99951	M1.0.005	0.002216	0.127229	0.0204334	38.7697	9.32161	0.124606	0.0203288	37.5708	9.05477	2057	FALSE	13061	GLYCTK
NPC1L1	ENSG00000015520	XS_VLDL_CE_pct	Relative lipoprotein lipid concentrations	32.8947	8.01194	33.4755	8.14166	M3a.0.005	0.0101279	-0.0581419	0.00965297	36.2791	8.76703	-0.058183	0.00958265	36.8655	8.89769	2663	TRUE	29852	NPC1L1|OGDH
LPL	ENSG00000175445	XS_VLDL_CE_pct	Relative lipoprotein lipid concentrations	327.594	72.4931	326.037	72.1541	M3a.0.005	0.00142995	-0.46607	0.0255915	331.672	73.3813	-0.461058	0.025376	330.115	73.0423	2865	TRUE	54301	LPL
PCSK9	ENSG00000169174	XS_VLDL_C_pct	Relative lipoprotein lipid concentrations	281.829	62.523	284.072	63.0118	M3b.0.005	0.00486804	-0.235876	0.0139718	285.013	63.2168	-0.235662	0.0139045	287.256	63.7056	59	TRUE	426	PCSK9
ANGPTL3	ENSG00000132855	XS_VLDL_C_pct	Relative lipoprotein lipid concentrations	45.3458	10.7821	45.3629	10.7859	M3b.0.005	0.00469005	0.0981907	0.0142225	47.6641	11.296	0.0941645	0.0141539	44.261	10.5415	66	TRUE	36887	ANGPTL3
APOA5	ENSG00000110243	XS_VLDL_C_pct	Relative lipoprotein lipid concentrations	279.34	61.9805	281.638	62.4813	M1.0.005	0.000493375	-0.741817	0.0439674	284.664	63.1407	-0.744066	0.0439237	286.962	63.6415	534	TRUE	3045	APOA5|APOA1|APOC3|ZPR1|SIK3|BUD13|SIDT2|TAGLN|APOA4|PAFAH1B2|PCSK7
APOC3	ENSG00000110245	XS_VLDL_C_pct	Relative lipoprotein lipid concentrations	1404.24	306.599	1404.24	306.599	M3a.0.005	0.00284437	0.867114	0.0183487	2233.27	486.722	0.816924	0.0183366	1984.84	432.75	534	TRUE	37294	APOA5|APOA1|APOC3|ZPR1|SIK3|BUD13|SIDT2|TAGLN|APOA4|PAFAH1B2|PCSK7
PDE3B	ENSG00000152270	XS_VLDL_C_pct	Relative lipoprotein lipid concentrations	138.31	31.2053	139.311	31.4241	M1.0.005	0.00132841	0.320733	0.0268182	143.03	32.2374	0.321533	0.0267916	144.031	32.4561	586	TRUE	237867	RRAS2|FAR1|PSMA1|PDE3B|CALCB|COPB1|CALCA|CYP2R1|SPON1
SH2B3	ENSG00000111252	XS_VLDL_C_pct	Relative lipoprotein lipid concentrations	85.15	19.5582	77.2379	17.8194	M3b.0.005	0.00988063	-0.0920865	0.00983808	87.6136	20.0992	-0.0873699	0.00978643	79.7031	18.3614	733	FALSE	129606	ATXN2
SCARB1	ENSG00000073060	XS_VLDL_C_pct	Relative lipoprotein lipid concentrations	38.7539	9.31807	37.8917	9.12619	M3a.0.005	0.00286946	0.117424	0.0181283	41.9566	10.03	0.115598	0.0180331	41.0924	9.83804	768	FALSE	755958	RFLNA|ATP6V0A2|NCOR2|ZNF664|EIF2B1|DDX55|GTF2H3|DNAH10|TCTN2
PLIN1	ENSG00000166819	XS_VLDL_C_pct	Relative lipoprotein lipid concentrations	57.2369	13.413	59.3579	13.8812	M2.0.005	0.00101064	0.240305	0.0305268	61.9671	14.4569	0.243203	0.0303634	64.1559	14.9395	1011	FALSE	11683912	PCSK6|CHSY1
LIPC	ENSG00000166035	XS_VLDL_C_pct	Relative lipoprotein lipid concentrations	240.583	53.5325	242.106	53.8646	M3b.0.005	0.00691561	-0.183032	0.0117291	243.512	54.1709	-0.182619	0.0116663	245.035	54.503	1033	TRUE	14660	LIPC
G6PC1	ENSG00000131482	XS_VLDL_C_pct	Relative lipoprotein lipid concentrations	40.5399	9.71525	39.3107	9.44195	M3a.0.005	0.00189227	-0.147551	0.0223081	43.748	10.4277	-0.144452	0.0221759	42.4315	10.1355	1184	FALSE	339743	CAVIN1|RETREG3|HSD17B1|ATP6V0A1|TUBG1|CNTNAP1|CCR10|EZH1|TUBG2|STAT3|NAGLU|STAT5B|STAT5A|RAMP2|PSMC3IP|COASY|PLEKHH3
ANGPTL4	ENSG00000167772	XS_VLDL_C_pct	Relative lipoprotein lipid concentrations	135.939	30.6866	143.063	32.2446	M3a.0.005	0.00125434	0.329689	0.0277332	141.322	31.8639	0.332663	0.0273034	148.448	33.4219	1495	TRUE	1150	ANGPTL4|CD320|NDUFA7|RPS28|KANK3|RAB11B|MARCHF2|CERS4|HNRNPM
LDLR	ENSG00000130164	XS_VLDL_C_pct	Relative lipoprotein lipid concentrations	58.1685	13.6187	63.2198	14.7331	M4a.0.005	0.00372241	0.12716	0.0161389	62.0807	14.4819	0.130197	0.0158888	67.1464	15.5985	1506	TRUE	31165	LDLR
ANGPTL8	ENSG00000130173	XS_VLDL_C_pct	Relative lipoprotein lipid concentrations	59.4547	13.9026	58.0132	13.5844	M3b.0.005	0.00186479	0.178499	0.0227463	61.5812	14.3718	0.173887	0.0223939	60.2943	14.0879	1512	TRUE	9869	LDLR|ANGPTL8|KANK2|TMEM205|PLPPR2|TSPAN16|RAB3D|SPC24|DOCK6
APOB	ENSG00000084674	XS_VLDL_C_pct	Relative lipoprotein lipid concentrations	85.0661	19.5398	84.0695	19.3209	M4a.0.005	0.00290291	0.171756	0.0180773	90.2727	20.683	0.170281	0.0180221	89.2735	20.4637	1750	TRUE	4526	APOB
PLTP	ENSG00000100979	XS_VLDL_C_pct	Relative lipoprotein lipid concentrations	35.6426	8.62516	44.9095	10.6854	M3b.0.005	0.00597664	-0.077357	0.0126089	37.6399	9.07013	-0.0858937	0.0125297	46.9936	11.1474	1827	TRUE	8807	PLTP
PPARG	ENSG00000132170	XS_VLDL_C_pct	Relative lipoprotein lipid concentrations	57.7041	13.5162	59.7415	13.9659	M3a.0.005	0.000299848	-0.439305	0.0559294	61.6953	14.3969	-0.444294	0.0556437	63.7542	14.8509	2028	TRUE	8886	PPARG|RAF1|TAMM41|CAND2|SYN2|TSEN2|TIMP4|MKRN2
STAB1	ENSG00000010327	XS_VLDL_C_pct	Relative lipoprotein lipid concentrations	36.058	8.71777	35.1581	8.51714	M1.0.005	0.002216	0.131661	0.0206018	40.8415	9.78228	0.129513	0.0204966	39.9266	9.57892	2057	FALSE	13061	GLYCTK
NPC1L1	ENSG00000015520	XS_VLDL_C_pct	Relative lipoprotein lipid concentrations	38.7182	9.31014	39.3187	9.44373	M3a.0.005	0.0101279	-0.0631948	0.00973274	42.1592	10.075	-0.0631784	0.00966176	42.7587	10.2081	2663	TRUE	29852	NPC1L1|OGDH
LPL	ENSG00000175445	XS_VLDL_C_pct	Relative lipoprotein lipid concentrations	304.646	67.4943	304.543	67.472	M3a.0.005	0.00142995	-0.453149	0.0257903	308.723	68.3825	-0.44934	0.0255778	308.62	68.3602	2865	TRUE	54301	LPL
PCSK9	ENSG00000169174	XS_VLDL_FC	Lipoprotein subclasses	337.144	74.5731	337.959	74.7507	M3b.0.005	0.00486804	-0.2779	0.0150792	339.64	75.1166	-0.27803	0.01506	340.825	75.3747	59	TRUE	426	PCSK9
ANGPTL3	ENSG00000132855	XS_VLDL_FC	Lipoprotein subclasses	196.144	43.8386	193.809	43.3291	M3a.0.005	0.00183373	-0.34648	0.0244798	200.328	44.7518	-0.344018	0.0244487	197.994	44.2423	66	TRUE	72920	ANGPTL3
APOC3	ENSG00000110245	XS_VLDL_FC	Lipoprotein subclasses	371.783	82.1161	334.959	74.0973	M3a.0.005	0.00284437	-0.380822	0.0196732	374.71	82.7532	-0.361223	0.0196514	337.882	74.7339	540	TRUE	8129	APOA4|APOC3|APOA1|BACE1|APOA5|PCSK7|PAFAH1B2|ZPR1|SIDT2|CEP164|TAGLN|SIK3|BUD13|DSCAML1
LIPC	ENSG00000166035	XS_VLDL_FC	Lipoprotein subclasses	1059.67	231.716	1067.91	233.507	M3b.0.005	0.00691561	0.417504	0.0128078	1062.61	232.354	0.419127	0.012808	1070.85	234.145	1033	TRUE	14660	LIPC
LCAT	ENSG00000213398	XS_VLDL_FC	Lipoprotein subclasses	85.7276	19.6851	87.6891	20.1158	M3a.0.005	0.00101661	0.310209	0.0328758	89.0342	20.4111	0.313418	0.0328189	91.201	20.8868	1081	TRUE	12053	CARMIL2|RANBP10|PSMB10|PSKH1|LCAT|ACD|CTRL|EDC4|CTCF|SLC7A6OS|SLC7A6|TSNAXIP1|DPEP2|CENPT|ESRP2|THAP11|RIPOR1|PARD6A|DDX28|NFATC3|PLA2G15|SLC12A4|DPEP3|GFOD2|NRN1L|DPEP2NB|NUTF2|DUS2|-|ENKD1|C16orf86
LIPG	ENSG00000101670	XS_VLDL_FC	Lipoprotein subclasses	50.3466	11.8899	51.7737	12.2057	M3b.0.005	0.00440812	0.114759	0.0158128	52.6697	12.4038	0.116172	0.0157938	54.104	12.7209	1339	TRUE	22886	DYM|LIPG|RPL17|MYO5B|C18orf32|ACAA2|CFAP53|SMAD7|CTIF
LDLR	ENSG00000130164	XS_VLDL_FC	Lipoprotein subclasses	40.4442	9.69398	39.9188	9.57718	M4a.0.005	0.00372241	0.114972	0.0172644	44.3489	10.561	0.113982	0.0172184	43.8209	10.4439	1503	TRUE	2777	LDLR
APOB	ENSG00000084674	XS_VLDL_FC	Lipoprotein subclasses	712.689	156.283	707.173	155.084	M1.5e-05	0.000520851	-1.23347	0.045932	721.153	158.124	-1.2286	0.0459266	715.638	156.925	1749	TRUE	7894	APOB
PLA2G12A	ENSG00000123739	XS_VLDL_FC	Lipoprotein subclasses	43.9448	10.4714	44.7482	10.6496	M3a.0.005	0.00233069	0.148983	0.021715	47.0709	11.1645	0.150084	0.0216871	47.8923	11.3465	2258	TRUE	7679	MCUB|PLA2G12A|CASP6|COL25A1|EGF|CFI|RRH|SEC24B|GAR1|LRIT3
NPC1L1	ENSG00000015520	XS_VLDL_FC	Lipoprotein subclasses	36.9531	8.91719	35.426	8.57687	M3a.0.005	0.0101279	-0.0662759	0.0104889	39.9257	9.57872	-0.064793	0.0104753	38.2579	9.20771	2663	TRUE	29852	NPC1L1|OGDH
CD36	ENSG00000135218	XS_VLDL_FC	Lipoprotein subclasses	59.6208	13.9393	60.4076	14.1129	M3a.0.005	0.0041465	-0.129827	0.0163138	63.3322	14.7579	-0.130434	0.0162927	64.0912	14.9252	2694	FALSE	4384114	CCL24|YWHAG|HSPB1|CCL26|HIP1|ZP3|SSC4D|DTX2|RHBDD2|POR
PCSK9	ENSG00000169174	XS_VLDL_FC_pct	Relative lipoprotein lipid concentrations	378.075	83.4859	378.277	83.5298	M3b.0.005	0.00486804	-0.294654	0.0150904	381.262	84.1798	-0.293683	0.0150367	381.464	84.2237	59	TRUE	426	PCSK9
ANGPTL3	ENSG00000132855	XS_VLDL_FC_pct	Relative lipoprotein lipid concentrations	166.852	37.4433	174.055	39.0164	M3a.0.005	0.00183373	0.320383	0.0244979	171.033	38.3564	0.325897	0.0244108	178.237	39.9295	66	TRUE	36887	ANGPTL3
PDE3B	ENSG00000152270	XS_VLDL_FC_pct	Relative lipoprotein lipid concentrations	34.2202	8.30791	34.7991	8.43707	M3a.0.005	0.00490866	0.0928931	0.0150786	37.9528	9.13979	0.0935029	0.0150688	38.5027	9.26219	453	FALSE	46923036	FEN1|DAGLA|BEST1|FTH1|FADS3|MYRF|FADS2|FADS1|RAB3IL1
APOA5	ENSG00000110243	XS_VLDL_FC_pct	Relative lipoprotein lipid concentrations	157.345	35.3662	158.716	35.6659	M1.0.005	0.000493375	-0.603991	0.0473588	162.652	36.5258	-0.606139	0.047328	164.024	36.8256	534	TRUE	3045	APOA5|APOA1|APOC3|ZPR1|SIK3|BUD13|SIDT2|TAGLN|APOA4|PAFAH1B2|PCSK7
APOC3	ENSG00000110245	XS_VLDL_FC_pct	Relative lipoprotein lipid concentrations	154.567	34.7592	164.781	36.9908	M3a.0.005	0.00284437	0.247575	0.019764	156.915	35.2722	0.2553	0.0197514	167.073	37.4915	534	TRUE	37294	APOA5|APOA1|APOC3|ZPR1|SIK3|BUD13|SIDT2|TAGLN|APOA4|PAFAH1B2|PCSK7
APOA1	ENSG00000118137	XS_VLDL_FC_pct	Relative lipoprotein lipid concentrations	62.9652	14.677	49.676	11.7415	M3a.0.005	0.00195797	0.19264	0.023779	65.6306	15.2645	0.171917	0.0237655	52.3293	12.3285	534	TRUE	43339	APOA5|APOA1|APOC3|ZPR1|SIK3|BUD13|SIDT2|TAGLN|APOA4|PAFAH1B2|PCSK7
SH2B3	ENSG00000111252	XS_VLDL_FC_pct	Relative lipoprotein lipid concentrations	42.0401	10.0486	36.7048	8.86189	M3b.0.005	0.00988063	-0.0708134	0.0106276	44.3975	10.5718	-0.0662115	0.0105994	39.0215	9.37761	733	FALSE	129606	ATXN2
PCSK6	ENSG00000140479	XS_VLDL_FC_pct	Relative lipoprotein lipid concentrations	35.027	8.48789	37.6041	9.06218	M3a.0.005	0.00451683	0.0974523	0.0156608	38.7219	9.31095	0.100264	0.0155871	41.3772	9.90132	1013	TRUE	227840	PCSK6|CHSY1
LIPC	ENSG00000166035	XS_VLDL_FC_pct	Relative lipoprotein lipid concentrations	154.621	34.7709	146.461	32.9875	M3b.0.005	0.00691561	-0.15923	0.0126861	157.542	35.4094	-0.154322	0.0126264	149.382	33.626	1033	TRUE	14660	LIPC
LIPG	ENSG00000101670	XS_VLDL_FC_pct	Relative lipoprotein lipid concentrations	60.222	14.0719	63.854	14.8729	M3b.0.005	0.00440812	-0.125082	0.015816	62.5452	14.5844	-0.128335	0.0157734	66.1973	15.3894	1339	TRUE	22886	DYM|LIPG|RPL17|MYO5B|C18orf32|ACAA2|CFAP53|SMAD7|CTIF
ANGPTL4	ENSG00000167772	XS_VLDL_FC_pct	Relative lipoprotein lipid concentrations	37.8833	9.12434	37.344	9.00427	M3a.0.005	0.00125434	0.19557	0.0297631	43.1769	10.301	0.192928	0.0295475	42.6334	10.1803	1495	TRUE	1150	ANGPTL4|CD320|NDUFA7|RPS28|KANK3|RAB11B|MARCHF2|CERS4|HNRNPM
LDLR	ENSG00000130164	XS_VLDL_FC_pct	Relative lipoprotein lipid concentrations	97.3592	22.2379	99.3152	22.6669	M4a.0.005	0.00372241	0.174347	0.0173201	101.327	23.108	0.174747	0.0171946	103.284	23.537	1506	TRUE	31165	LDLR
APOB	ENSG00000084674	XS_VLDL_FC_pct	Relative lipoprotein lipid concentrations	59.5071	13.9142	60.2693	14.0824	M4a.0.005	0.00290291	0.156738	0.019486	64.6997	15.0593	0.157408	0.0194548	65.4631	15.2276	1755	TRUE	39599	APOB
NPC1L1	ENSG00000015520	XS_VLDL_FC_pct	Relative lipoprotein lipid concentrations	51.5996	12.1671	49.9341	11.7986	M3a.0.005	0.0101279	-0.077916	0.0105039	55.0235	12.9241	-0.0763884	0.0104642	53.2899	12.5409	2663	TRUE	29852	NPC1L1|OGDH
CD36	ENSG00000135218	XS_VLDL_FC_pct	Relative lipoprotein lipid concentrations	34.1043	8.28203	33.8267	8.22007	M3b.0.005	0.00495286	-0.0905886	0.0149604	36.6656	8.85314	-0.0902841	0.0149038	36.697	8.86015	2685	FALSE	6975958	FZD9|VPS37D|CLDN3|STX1A|DNAJC30|BUD23|BCL7B|BAZ1B|MLXIPL
LPL	ENSG00000175445	XS_VLDL_FC_pct	Relative lipoprotein lipid concentrations	81.1828	18.6866	84.9303	19.5099	M3a.0.005	0.00142995	-0.256047	0.0277357	85.2238	19.5744	-0.260927	0.0276624	88.9729	20.3977	2865	TRUE	54301	LPL
ABCA1	ENSG00000165029	XS_VLDL_FC_pct	Relative lipoprotein lipid concentrations	40.4505	9.69538	41.9688	10.0327	M3a.0.005	0.0113309	0.065989	0.00993825	44.0883	10.5032	0.0669399	0.00991051	45.6224	10.8435	2971	FALSE	28603314	RPL7A|GBGT1|STKLD1|SURF6|OBP2B|MED22|SURF4|SURF1|SURF2
PCSK9	ENSG00000169174	XS_VLDL_L	Lipoprotein subclasses	291.637	64.66	292.25	64.7936	M3a.0.005	0.00339748	-0.308033	0.0179689	293.868	65.1462	-0.30763	0.0179494	293.737	65.1176	59	TRUE	426	PCSK9
ANGPTL3	ENSG00000132855	XS_VLDL_L	Lipoprotein subclasses	268.667	59.6546	266.12	59.0995	M3a.0.005	0.00183373	-0.40313	0.0244049	272.857	60.5677	-0.400809	0.0243785	270.31	60.0126	66	TRUE	72920	ANGPTL3
APOC3	ENSG00000110245	XS_VLDL_L	Lipoprotein subclasses	483.681	106.471	446.738	98.4319	M3a.0.005	0.00284437	-0.432791	0.0196194	486.613	107.109	-0.415761	0.0196064	449.668	99.0697	540	TRUE	8129	APOA4|APOC3|APOA1|BACE1|APOA5|PCSK7|PAFAH1B2|ZPR1|SIDT2|CEP164|TAGLN|SIK3|BUD13|DSCAML1
LIPC	ENSG00000166035	XS_VLDL_L	Lipoprotein subclasses	1264.09	276.142	1272.77	278.029	M3b.0.005	0.00691561	0.455847	0.0128064	1267.03	276.781	0.457385	0.0128058	1275.71	278.668	1033	TRUE	14660	LIPC
LCAT	ENSG00000213398	XS_VLDL_L	Lipoprotein subclasses	110.567	25.133	113.033	25.6731	M3a.0.005	0.00101661	0.350869	0.0327739	114.613	26.0194	0.354179	0.0327228	117.151	26.5751	1081	TRUE	12053	CARMIL2|RANBP10|PSMB10|PSKH1|LCAT|ACD|CTRL|EDC4|CTCF|SLC7A6OS|SLC7A6|TSNAXIP1|DPEP2|CENPT|ESRP2|THAP11|RIPOR1|PARD6A|DDX28|NFATC3|PLA2G15|SLC12A4|DPEP3|GFOD2|NRN1L|DPEP2NB|NUTF2|DUS2|-|ENKD1|C16orf86
LIPG	ENSG00000101670	XS_VLDL_L	Lipoprotein subclasses	72.567	16.7919	72.6965	16.8204	M3b.0.005	0.00440812	0.136581	0.015766	75.0478	17.3378	0.136538	0.0157479	75.1729	17.3653	1339	TRUE	22886	DYM|LIPG|RPL17|MYO5B|C18orf32|ACAA2|CFAP53|SMAD7|CTIF
APOB	ENSG00000084674	XS_VLDL_L	Lipoprotein subclasses	827.217	181.185	822.665	180.196	M1.5e-05	0.000520851	-1.324	0.0458001	835.683	183.026	-1.32012	0.0457909	831.131	182.036	1749	TRUE	7894	APOB
PLA2G12A	ENSG00000123739	XS_VLDL_L	Lipoprotein subclasses	55.7882	13.0931	56.6274	13.2784	M3a.0.005	0.00233069	0.166283	0.021651	58.9847	13.7989	0.16727	0.0216242	59.8353	13.9866	2258	TRUE	7679	MCUB|PLA2G12A|CASP6|COL25A1|EGF|CFI|RRH|SEC24B|GAR1|LRIT3
CD36	ENSG00000135218	XS_VLDL_L	Lipoprotein subclasses	53.8569	12.6663	54.5604	12.8218	M3a.0.005	0.0041465	-0.12344	0.016265	57.5977	13.4927	-0.124044	0.0162452	58.3041	13.6486	2694	FALSE	4384114	CCL24|YWHAG|HSPB1|CCL26|HIP1|ZP3|SSC4D|DTX2|RHBDD2|POR
PCSK9	ENSG00000169174	XS_VLDL_P	Lipoprotein subclasses	326.561	72.2682	326.723	72.3035	M3a.0.005	0.00339748	-0.32763	0.0180507	329.441	72.8955	-0.326795	0.018023	328.774	72.7501	59	TRUE	426	PCSK9
ANGPTL3	ENSG00000132855	XS_VLDL_P	Lipoprotein subclasses	217.393	48.475	214.77	47.9029	M3a.0.005	0.00183373	-0.364935	0.0245161	221.58	49.3882	-0.362212	0.0244784	218.957	48.816	66	TRUE	72920	ANGPTL3
APOC3	ENSG00000110245	XS_VLDL_P	Lipoprotein subclasses	414.125	91.3337	372.23	82.2133	M3a.0.005	0.00284437	-0.402398	0.0197042	417.054	91.9714	-0.381241	0.0196831	375.157	82.8506	540	TRUE	8129	APOA4|APOC3|APOA1|BACE1|APOA5|PCSK7|PAFAH1B2|ZPR1|SIDT2|CEP164|TAGLN|SIK3|BUD13|DSCAML1
LIPC	ENSG00000166035	XS_VLDL_P	Lipoprotein subclasses	1113.56	243.427	1123.43	245.573	M3b.0.005	0.00691561	0.428996	0.0128388	1116.49	244.066	0.430895	0.012839	1126.37	246.212	1033	TRUE	14660	LIPC
LCAT	ENSG00000213398	XS_VLDL_P	Lipoprotein subclasses	103.607	23.6078	106.86	24.3208	M3a.0.005	0.00101661	0.341727	0.0329295	107.694	24.5034	0.346229	0.0328604	111.015	25.2312	1081	TRUE	12053	CARMIL2|RANBP10|PSMB10|PSKH1|LCAT|ACD|CTRL|EDC4|CTCF|SLC7A6OS|SLC7A6|TSNAXIP1|DPEP2|CENPT|ESRP2|THAP11|RIPOR1|PARD6A|DDX28|NFATC3|PLA2G15|SLC12A4|DPEP3|GFOD2|NRN1L|DPEP2NB|NUTF2|DUS2|-|ENKD1|C16orf86
LIPG	ENSG00000101670	XS_VLDL_P	Lipoprotein subclasses	44.7849	10.6577	46.3329	11.001	M3b.0.005	0.00440812	0.108617	0.0158363	47.0424	11.1582	0.110227	0.015813	48.59	11.501	1339	TRUE	22886	DYM|LIPG|RPL17|MYO5B|C18orf32|ACAA2|CFAP53|SMAD7|CTIF
LDLR	ENSG00000130164	XS_VLDL_P	Lipoprotein subclasses	35.3152	8.55217	34.912	8.46225	M4a.0.005	0.00372241	0.108272	0.0172936	39.1975	9.41677	0.107352	0.0172363	38.7914	9.32643	1503	TRUE	2288	LDLR
APOB	ENSG00000084674	XS_VLDL_P	Lipoprotein subclasses	777.641	170.407	771.607	169.095	M1.5e-05	0.000520851	-1.28983	0.0460035	786.107	172.247	-1.28457	0.0459927	780.072	170.935	1749	TRUE	7894	APOB
PLA2G12A	ENSG00000123739	XS_VLDL_P	Lipoprotein subclasses	45.8275	10.8889	46.9777	11.1439	M3a.0.005	0.00233069	0.152159	0.0217483	48.9491	11.5806	0.153731	0.0217143	50.1226	11.8403	2258	TRUE	7679	MCUB|PLA2G12A|CASP6|COL25A1|EGF|CFI|RRH|SEC24B|GAR1|LRIT3
CD36	ENSG00000135218	XS_VLDL_P	Lipoprotein subclasses	44.9316	10.6903	45.7364	10.8687	M3a.0.005	0.0041465	-0.113966	0.0163383	48.6561	11.5157	-0.114726	0.0163126	49.4624	11.6942	2694	FALSE	4384114	CCL24|YWHAG|HSPB1|CCL26|HIP1|ZP3|SSC4D|DTX2|RHBDD2|POR
PCSK9	ENSG00000169174	XS_VLDL_PL	Lipoprotein subclasses	279.608	62.0389	280.182	62.164	M3b.0.005	0.00486804	-0.25269	0.0150398	282.288	62.6229	-0.252792	0.0150244	283.093	62.7985	59	TRUE	426	PCSK9
ANGPTL3	ENSG00000132855	XS_VLDL_PL	Lipoprotein subclasses	250.893	55.7802	248.107	55.1729	M3a.0.005	0.00183373	-0.38995	0.0244157	255.082	56.6933	-0.387421	0.0243909	252.296	56.0861	66	TRUE	72920	ANGPTL3
APOA5	ENSG00000110243	XS_VLDL_PL	Lipoprotein subclasses	34.2581	8.31636	34.8454	8.44738	M2.0.005	0.000513683	0.28665	0.0461075	38.6508	9.29515	0.288586	0.0460762	39.228	9.42355	534	TRUE	3045	APOA5|APOA1|APOC3|ZPR1|SIK3|BUD13|SIDT2|TAGLN|APOA4|PAFAH1B2|PCSK7
APOC3	ENSG00000110245	XS_VLDL_PL	Lipoprotein subclasses	647.597	142.128	602.388	132.296	M3a.0.005	0.00284437	-0.50076	0.0196334	650.531	142.766	-0.482839	0.019625	605.322	132.934	540	TRUE	8129	APOA4|APOC3|APOA1|BACE1|APOA5|PCSK7|PAFAH1B2|ZPR1|SIDT2|CEP164|TAGLN|SIK3|BUD13|DSCAML1
LIPC	ENSG00000166035	XS_VLDL_PL	Lipoprotein subclasses	1401.55	306.014	1401.55	306.014	M3b.0.005	0.00691561	0.481686	0.012825	1410.63	307.988	0.483243	0.0128236	1420.07	310.038	1033	TRUE	14660	LIPC
LCAT	ENSG00000213398	XS_VLDL_PL	Lipoprotein subclasses	145.135	32.6975	148.14	33.3545	M3a.0.005	0.00101661	0.401007	0.0327964	149.503	33.6525	0.404436	0.0327484	152.518	34.3113	1081	TRUE	12053	CARMIL2|RANBP10|PSMB10|PSKH1|LCAT|ACD|CTRL|EDC4|CTCF|SLC7A6OS|SLC7A6|TSNAXIP1|DPEP2|CENPT|ESRP2|THAP11|RIPOR1|PARD6A|DDX28|NFATC3|PLA2G15|SLC12A4|DPEP3|GFOD2|NRN1L|DPEP2NB|NUTF2|DUS2|-|ENKD1|C16orf86
LIPG	ENSG00000101670	XS_VLDL_PL	Lipoprotein subclasses	48.0827	11.3887	49.3596	11.6714	M3b.0.005	0.00440812	0.111908	0.0157717	50.3455	11.8897	0.113208	0.0157552	51.6311	12.1741	1339	TRUE	22886	DYM|LIPG|RPL17|MYO5B|C18orf32|ACAA2|CFAP53|SMAD7|CTIF
APOB	ENSG00000084674	XS_VLDL_PL	Lipoprotein subclasses	886.83	194.145	882.518	193.208	M1.5e-05	0.000520851	-1.3713	0.0458298	895.297	195.986	-1.36777	0.0458224	890.985	195.048	1749	TRUE	7894	APOB
PLA2G12A	ENSG00000123739	XS_VLDL_PL	Lipoprotein subclasses	68.5485	15.9073	69.2055	16.052	M3a.0.005	0.00233069	0.183497	0.0216606	71.7661	16.6157	0.184129	0.0216356	72.4281	16.7614	2258	TRUE	7679	MCUB|PLA2G12A|CASP6|COL25A1|EGF|CFI|RRH|SEC24B|GAR1|LRIT3
CD36	ENSG00000135218	XS_VLDL_PL	Lipoprotein subclasses	68.5951	15.9176	69.3751	16.0893	M3a.0.005	0.0041465	-0.138409	0.016272	72.3519	16.7446	-0.138997	0.0162536	73.1324	16.9164	2694	FALSE	4384114	CCL24|YWHAG|HSPB1|CCL26|HIP1|ZP3|SSC4D|DTX2|RHBDD2|POR
ABCA1	ENSG00000165029	XS_VLDL_PL	Lipoprotein subclasses	49.9024	11.7916	49.6155	11.7281	M3a.5e-05	0.00303909	0.141215	0.0189764	55.3774	13.0023	0.140695	0.0189559	55.0899	12.9388	2971	FALSE	28595482	RPL7A|GBGT1|STKLD1|SURF6|OBP2B|MED22|SURF4|SURF1|SURF2
DGAT2	ENSG00000062282	XS_VLDL_PL_pct	Relative lipoprotein lipid concentrations	44.1431	10.5154	47.0612	11.1624	M3a.0.005	0.00245254	0.139838	0.0205229	46.4273	11.0219	0.14083	0.0204968	47.2081	11.1949	520	TRUE	3638	UVRAG|RPS3|MOGAT2|ARRB1|WNT11|DGAT2|MAP6|SERPINH1|GDPD5
APOA5	ENSG00000110243	XS_VLDL_PL_pct	Relative lipoprotein lipid concentrations	203.602	45.4661	204.225	45.6021	M1.0.005	0.000493375	0.660362	0.045687	208.919	46.6263	0.660502	0.0456287	209.542	46.7623	534	TRUE	3045	APOA5|APOA1|APOC3|ZPR1|SIK3|BUD13|SIDT2|TAGLN|APOA4|PAFAH1B2|PCSK7
APOC3	ENSG00000110245	XS_VLDL_PL_pct	Relative lipoprotein lipid concentrations	1404.24	306.599	1404.24	306.599	M3a.0.005	0.00284437	-0.860861	0.0190663	2038.6	444.429	-0.862291	0.0190421	2050.58	447.031	534	TRUE	37294	APOA5|APOA1|APOC3|ZPR1|SIK3|BUD13|SIDT2|TAGLN|APOA4|PAFAH1B2|PCSK7
APOA1	ENSG00000118137	XS_VLDL_PL_pct	Relative lipoprotein lipid concentrations	226.269	50.4109	249.531	55.4833	M3a.0.005	0.00195797	0.347494	0.0229396	229.469	51.1088	0.364236	0.0229115	252.731	56.1808	534	TRUE	43339	APOA5|APOA1|APOC3|ZPR1|SIK3|BUD13|SIDT2|TAGLN|APOA4|PAFAH1B2|PCSK7
PDE3B	ENSG00000152270	XS_VLDL_PL_pct	Relative lipoprotein lipid concentrations	39.6917	9.52667	39.9916	9.59337	M1.0.005	0.00132841	-0.185554	0.0278671	44.3362	10.5582	-0.185946	0.0278316	44.6372	10.625	570	FALSE	4283503	AMPD3
SH2B3	ENSG00000111252	XS_VLDL_PL_pct	Relative lipoprotein lipid concentrations	74.1718	17.145	68.5962	15.9178	M3a.0.005	0.00314541	0.158774	0.0180324	77.5271	17.883	0.152837	0.017991	72.1684	16.7042	733	FALSE	129606	ATXN2
PLIN1	ENSG00000166819	XS_VLDL_PL_pct	Relative lipoprotein lipid concentrations	33.5292	8.15366	34.4232	8.35319	M2.0.005	0.00101064	-0.196877	0.0318712	38.1586	9.18561	-0.198862	0.031791	39.1285	9.40143	952	FALSE	26858500	APH1B|CA12|HERC1|LACTB|RPS27L|FBXL22|USP3|RAB8B|TLN2
LIPC	ENSG00000166035	XS_VLDL_PL_pct	Relative lipoprotein lipid concentrations	700.844	153.708	697.162	152.907	M3b.0.005	0.00691561	0.324864	0.0122457	703.78	154.346	0.323197	0.0122149	700.098	153.546	1033	TRUE	14660	LIPC
LCAT	ENSG00000213398	XS_VLDL_PL_pct	Relative lipoprotein lipid concentrations	236.767	52.7004	238.676	53.1166	M3a.0.005	0.00101661	0.492623	0.0317209	241.178	53.6621	0.493123	0.0316282	243.087	54.0784	1081	TRUE	26495	CARMIL2|RANBP10|PSMB10|PSKH1|LCAT|ACD|CTRL|EDC4|CTCF|SLC7A6OS|SLC7A6|TSNAXIP1|DPEP2|CENPT|ESRP2|THAP11|RIPOR1|PARD6A|DDX28|NFATC3|PLA2G15|SLC12A4|DPEP3|GFOD2|NRN1L|DPEP2NB|NUTF2|DUS2|-|ENKD1|C16orf86
LIPG	ENSG00000101670	XS_VLDL_PL_pct	Relative lipoprotein lipid concentrations	193.664	43.2973	198.767	44.411	M3b.0.005	0.00440812	-0.213839	0.0152622	196.309	43.8746	-0.216106	0.0152273	201.412	44.9883	1342	TRUE	10329	LIPG
APOE	ENSG00000130203	XS_VLDL_PL_pct	Relative lipoprotein lipid concentrations	44.4086	10.5743	48.7587	11.5384	M3a.0.005	0.00163901	0.174593	0.0251335	48.2555	11.427	0.18127	0.0249744	52.6817	12.4065	1421	TRUE	4222	APOE|APOC2|APOC1
CREB3L3	ENSG00000060566	XS_VLDL_PL_pct	Relative lipoprotein lipid concentrations	50.5881	11.9434	49.0725	11.6079	M3a.5e-05	0.000494569	0.34577	0.0457019	57.2408	13.4139	0.33878	0.0454128	55.6518	13.0629	1491	FALSE	4268548	ANGPTL4|CD320|RPS28|NDUFA7|KANK3|RAB11B|MARCHF2|PRAM1|CERS4|HNRNPM
ANGPTL8	ENSG00000130173	XS_VLDL_PL_pct	Relative lipoprotein lipid concentrations	53.7106	12.6339	57.4178	13.453	M1.0.005	0.000637923	-0.302793	0.0402472	56.6005	13.2725	-0.311373	0.0399925	60.6185	14.1594	1512	TRUE	343	LDLR|ANGPTL8|KANK2|TMEM205|PLPPR2|TSPAN16|RAB3D|SPC24|DOCK6
APOB	ENSG00000084674	XS_VLDL_PL_pct	Relative lipoprotein lipid concentrations	202.861	45.3045	204.348	45.629	M2.5e-05	0.000655842	-0.572814	0.0395101	210.19	46.9036	-0.570995	0.0393962	210.066	46.8766	1745	TRUE	7223	APOB
PPARG	ENSG00000132170	XS_VLDL_PL_pct	Relative lipoprotein lipid concentrations	40.1949	9.63855	40.7575	9.76362	M3a.0.005	0.000299848	0.387401	0.0583304	44.1094	10.5079	0.389097	0.0582196	44.6661	10.6314	2033	TRUE	164480	RAF1|PPARG|TSEN2|MKRN2|CAND2|SYN2|TIMP4
PLA2G12A	ENSG00000123739	XS_VLDL_PL_pct	Relative lipoprotein lipid concentrations	95.9448	21.9276	94.2921	21.565	M3b.0.005	0.00298533	0.183877	0.0185247	98.5262	22.4938	0.181801	0.0184765	96.8172	22.119	2261	TRUE	39055	PLA2G12A|GAR1|SEC24B|RRH|LRIT3|CFI|EGF|MCUB|CASP6
CD36	ENSG00000135218	XS_VLDL_PL_pct	Relative lipoprotein lipid concentrations	137.378	31.0015	139.235	31.4074	M3a.0.005	0.0041465	-0.18704	0.0157433	141.148	31.8258	-0.187777	0.0157021	143.011	32.2331	2693	FALSE	4363035	STYXL1|POR|SSC4D|YWHAG|MDH2|TMEM120A|RHBDD2|CCL26|CCL24|HSPB1|HIP1
LPL	ENSG00000175445	XS_VLDL_PL_pct	Relative lipoprotein lipid concentrations	318.605	70.5352	314.504	69.642	M3a.0.005	0.00142995	0.482334	0.026851	322.682	71.4233	0.477016	0.0267253	318.582	70.5301	2865	TRUE	54301	LPL
ABCA1	ENSG00000165029	XS_VLDL_PL_pct	Relative lipoprotein lipid concentrations	431.146	95.0385	445.83	98.2343	M3a.0.005	0.0113309	0.200008	0.00959072	434.902	95.856	0.202819	0.00956539	449.586	99.0518	2926	TRUE	26054	ABCA1
ANGPTL3	ENSG00000132855	XS_VLDL_TG	Lipoprotein subclasses	544.013	119.598	572.254	125.741	M3a.0.005	0.00183373	-0.548644	0.0234324	548.21	120.511	-0.56031	0.0233371	576.452	126.654	66	TRUE	36887	ANGPTL3
APOA5	ENSG00000110243	XS_VLDL_TG	Lipoprotein subclasses	273.223	60.6475	276.544	61.3713	M1.0.005	0.000493375	0.758429	0.045444	278.533	61.8048	0.763359	0.0454688	281.859	62.5294	534	TRUE	3045	APOA5|APOA1|APOC3|ZPR1|SIK3|BUD13|SIDT2|TAGLN|APOA4|PAFAH1B2|PCSK7
ZPR1	ENSG00000109917	XS_VLDL_TG	Lipoprotein subclasses	91.7415	21.0054	130.329	29.4595	M4b.0.005	0.0056314	0.130404	0.0135181	93.0565	21.294	0.155534	0.0135313	132.121	29.8515	535	TRUE	481	APOA5|APOA1|ZPR1|APOC3|BUD13
APOC3	ENSG00000110245	XS_VLDL_TG	Lipoprotein subclasses	1404.24	306.599	1404.24	306.599	M3a.0.005	0.00284437	-0.988464	0.0189649	2716.57	591.711	-0.957305	0.0189813	2543.6	554.135	540	TRUE	8129	APOA4|APOC3|APOA1|BACE1|APOA5|PCSK7|PAFAH1B2|ZPR1|SIDT2|CEP164|TAGLN|SIK3|BUD13|DSCAML1
PDE3B	ENSG00000152270	XS_VLDL_TG	Lipoprotein subclasses	166.349	37.3334	158.429	35.6032	M1.0.005	0.00132841	-0.36255	0.0277189	171.075	38.3655	-0.354254	0.0277343	163.153	36.6353	584	TRUE	18409	PDE3B|PSMA1|FAR1|RRAS2|CALCB|INSC|COPB1|CYP2R1|CALCA|SPON1
PLIN1	ENSG00000166819	XS_VLDL_TG	Lipoprotein subclasses	70.0807	16.2447	71.6471	16.5895	M1.0.005	0.00100347	-0.280044	0.032305	75.1475	17.3597	-0.282409	0.0322501	76.6823	17.6973	1013	FALSE	11860245	PCSK6|CHSY1
LIPC	ENSG00000166035	XS_VLDL_TG	Lipoprotein subclasses	1402.86	306.299	1402.86	306.299	M3b.0.005	0.00691561	0.510165	0.0123683	1701.37	371.16	0.510353	0.0123473	1708.43	372.695	1033	TRUE	14660	LIPC
LCAT	ENSG00000213398	XS_VLDL_TG	Lipoprotein subclasses	165.367	37.1189	168.372	37.7751	M3a.0.005	0.00101661	0.409521	0.03143	169.77	38.0807	0.411536	0.0313089	172.775	38.7369	1081	TRUE	12053	CARMIL2|RANBP10|PSMB10|PSKH1|LCAT|ACD|CTRL|EDC4|CTCF|SLC7A6OS|SLC7A6|TSNAXIP1|DPEP2|CENPT|ESRP2|THAP11|RIPOR1|PARD6A|DDX28|NFATC3|PLA2G15|SLC12A4|DPEP3|GFOD2|NRN1L|DPEP2NB|NUTF2|DUS2|-|ENKD1|C16orf86
G6PC1	ENSG00000131482	XS_VLDL_TG	Lipoprotein subclasses	92.4064	21.1513	92.526	21.1775	M3a.0.005	0.00189227	0.22603	0.0230541	96.1251	21.9672	0.225319	0.0229673	96.2445	21.9934	1184	FALSE	351741	CAVIN1|RETREG3|HSD17B1|ATP6V0A1|TUBG1|CNTNAP1|CCR10|EZH1|TUBG2|STAT3|NAGLU|STAT5B|STAT5A|RAMP2|PSMC3IP|COASY|PLEKHH3
GLTPD2	ENSG00000182327	XS_VLDL_TG	Lipoprotein subclasses	38.2564	9.20738	36.9347	8.9131	M3b.0.005	0.00231277	-0.130627	0.0208632	39.2017	9.41771	-0.127732	0.0207847	37.7668	9.0984	1256	FALSE	1754	TM4SF5|PSMB6|PLD2
LIPG	ENSG00000101670	XS_VLDL_TG	Lipoprotein subclasses	40.3689	9.67724	40.5646	9.72075	M3b.0.005	0.00440812	0.0987659	0.0151191	42.6736	10.1892	0.0986376	0.0150647	42.8712	10.2331	1339	TRUE	22886	DYM|LIPG|RPL17|MYO5B|C18orf32|ACAA2|CFAP53|SMAD7|CTIF
INSR	ENSG00000171105	XS_VLDL_TG	Lipoprotein subclasses	46.6103	11.0625	46.8012	11.1048	M3b.5e-05	0.00236892	-0.147979	0.0206883	51.1629	12.0705	-0.147375	0.020589	51.2364	12.0868	1474	TRUE	13252	INSR
ANGPTL8	ENSG00000130173	XS_VLDL_TG	Lipoprotein subclasses	66.4426	15.4434	64.1276	14.9332	M3a.0.005	0.000667788	-0.322723	0.0388999	68.8279	15.9688	-0.315652	0.0387133	66.4808	15.4518	1492	FALSE	2891735	RAB11B|CD320|ANGPTL4|NDUFA7|RPS28|MARCHF2|KANK3|HNRNPM|PRAM1|CERS4
ANGPTL4	ENSG00000167772	XS_VLDL_TG	Lipoprotein subclasses	141.234	31.8447	143.844	32.4153	M3a.0.005	0.00125434	-0.343878	0.0283994	146.619	33.022	-0.345262	0.0282632	149.229	33.5926	1495	TRUE	1150	ANGPTL4|CD320|NDUFA7|RPS28|KANK3|RAB11B|MARCHF2|CERS4|HNRNPM
APOB	ENSG00000084674	XS_VLDL_TG	Lipoprotein subclasses	1396.02	304.812	1396.02	304.812	M1.5e-05	0.000520851	-1.67205	0.0441223	1436.09	313.52	-1.66915	0.0440271	1437.32	313.786	1745	TRUE	7223	APOB
GCKR	ENSG00000084734	XS_VLDL_TG	Lipoprotein subclasses	50.2838	11.876	36.8644	8.89745	M3b.0.005	0.0102139	0.0729325	0.0100463	52.7024	12.411	0.0613512	0.0100257	37.4467	9.02713	1782	TRUE	11231	SNX17|GCKR|MPV17
PLA2G12A	ENSG00000123739	XS_VLDL_TG	Lipoprotein subclasses	87.7222	20.1231	86.7113	19.9011	M3a.0.005	0.00233069	0.19784	0.0207818	90.6279	20.7609	0.195805	0.020701	89.4673	20.5062	2258	TRUE	52919	MCUB|PLA2G12A|CASP6|COL25A1|EGF|CFI|RRH|SEC24B|GAR1|LRIT3
POR	ENSG00000127948	XS_VLDL_TG	Lipoprotein subclasses	56.6902	13.2923	62.3931	14.5508	M3a.0.005	0.0117478	-0.0724645	0.00935178	60.0431	14.0324	-0.0754881	0.00930876	65.7617	15.2934	2694	TRUE	86488	CCL24|YWHAG|HSPB1|CCL26|HIP1|ZP3|SSC4D|DTX2|RHBDD2|POR
LPL	ENSG00000175445	XS_VLDL_TG	Lipoprotein subclasses	206.016	45.9929	205.876	45.9624	M3a.0.005	0.00142995	0.386949	0.0266965	210.087	46.8811	0.383848	0.0264914	209.947	46.8506	2865	TRUE	54301	LPL
PCSK9	ENSG00000169174	XS_VLDL_TG_pct	Relative lipoprotein lipid concentrations	333.518	73.7835	337.053	74.5533	M3b.0.005	0.00486804	0.257439	0.0140297	336.704	74.4774	0.257493	0.0139596	340.239	75.2471	59	TRUE	426	PCSK9
ANGPTL3	ENSG00000132855	XS_VLDL_TG_pct	Relative lipoprotein lipid concentrations	62.6177	14.6004	66.709	15.5021	M3a.0.005	0.00183373	-0.185822	0.022776	66.5636	15.4701	-0.190759	0.0226624	70.8528	16.4146	66	TRUE	36887	ANGPTL3
APOA5	ENSG00000110243	XS_VLDL_TG_pct	Relative lipoprotein lipid concentrations	252.45	56.1197	253.997	56.457	M1.0.005	0.000493375	0.708386	0.0441217	257.772	57.2799	0.709956	0.0440873	259.32	57.6172	534	TRUE	3045	APOA5|APOA1|APOC3|ZPR1|SIK3|BUD13|SIDT2|TAGLN|APOA4|PAFAH1B2|PCSK7
APOC3	ENSG00000110245	XS_VLDL_TG_pct	Relative lipoprotein lipid concentrations	1404.24	306.599	1404.24	306.599	M3a.0.005	0.00284437	-0.770717	0.0184131	1752.01	382.164	-0.73054	0.0184031	1575.81	343.879	534	TRUE	37294	APOA5|APOA1|APOC3|ZPR1|SIK3|BUD13|SIDT2|TAGLN|APOA4|PAFAH1B2|PCSK7
PDE3B	ENSG00000152270	XS_VLDL_TG_pct	Relative lipoprotein lipid concentrations	139.326	31.4275	141.849	31.9791	M1.0.005	0.00132841	-0.322997	0.0269123	144.044	32.4589	-0.325561	0.0268914	146.568	33.0108	586	TRUE	237867	RRAS2|FAR1|PSMA1|PDE3B|CALCB|COPB1|CALCA|CYP2R1|SPON1
SH2B3	ENSG00000111252	XS_VLDL_TG_pct	Relative lipoprotein lipid concentrations	72.7207	16.8258	65.9032	15.3246	M3b.0.005	0.00988063	0.0856334	0.0098786	75.1442	17.359	0.0812317	0.00982794	68.3167	15.8562	733	FALSE	129606	ATXN2
SCARB1	ENSG00000073060	XS_VLDL_TG_pct	Relative lipoprotein lipid concentrations	52.3277	12.3282	51.4361	12.131	M3a.0.005	0.00286946	-0.135882	0.018203	55.7237	13.0788	-0.134096	0.0181096	54.8291	12.8812	768	FALSE	755958	RFLNA|ATP6V0A2|NCOR2|ZNF664|EIF2B1|DDX55|GTF2H3|DNAH10|TCTN2
PLIN1	ENSG00000166819	XS_VLDL_TG_pct	Relative lipoprotein lipid concentrations	51.7986	12.2112	53.1132	12.5019	M2.0.005	0.00101064	-0.230319	0.030637	56.5156	13.2537	-0.231802	0.030482	57.8291	13.5438	1011	FALSE	11683912	PCSK6|CHSY1
LIPC	ENSG00000166035	XS_VLDL_TG_pct	Relative lipoprotein lipid concentrations	153.127	34.4445	151.326	34.051	M3b.0.005	0.00691561	0.147049	0.0117715	156.048	35.0829	0.145457	0.0117119	154.247	34.6891	1034	TRUE	20907	LIPC
G6PC1	ENSG00000131482	XS_VLDL_TG_pct	Relative lipoprotein lipid concentrations	48.3958	11.458	46.844	11.1143	M3a.0.005	0.00189227	0.160761	0.0223999	51.5072	12.1467	0.15728	0.022274	49.8601	11.7822	1184	FALSE	339743	CAVIN1|RETREG3|HSD17B1|ATP6V0A1|TUBG1|CNTNAP1|CCR10|EZH1|TUBG2|STAT3|NAGLU|STAT5B|STAT5A|RAMP2|PSMC3IP|COASY|PLEKHH3
ANGPTL4	ENSG00000167772	XS_VLDL_TG_pct	Relative lipoprotein lipid concentrations	139.685	31.506	146.753	33.0513	M3a.0.005	0.00125434	-0.335331	0.027841	145.07	32.6833	-0.338333	0.0274299	152.139	34.2286	1495	TRUE	1150	ANGPTL4|CD320|NDUFA7|RPS28|KANK3|RAB11B|MARCHF2|CERS4|HNRNPM
LDLR	ENSG00000130164	XS_VLDL_TG_pct	Relative lipoprotein lipid concentrations	88.1044	20.207	94.9382	21.7068	M4a.0.005	0.00372241	-0.155458	0.0162016	92.0681	21.077	-0.158747	0.0159624	98.9049	22.5769	1506	TRUE	31165	LDLR
ANGPTL8	ENSG00000130173	XS_VLDL_TG_pct	Relative lipoprotein lipid concentrations	49.1244	11.6194	48.5879	11.5006	M3b.0.005	0.00186479	-0.163757	0.0228348	51.4286	12.1293	-0.160568	0.0224976	50.9383	12.0208	1506	FALSE	116975	LDLR
APOB	ENSG00000084674	XS_VLDL_TG_pct	Relative lipoprotein lipid concentrations	89.0845	20.4222	89.9724	20.6171	M4a.0.005	0.00290291	-0.176265	0.0181512	94.3029	21.5674	-0.176667	0.0181074	95.1914	21.7624	1745	TRUE	7223	APOB
PLTP	ENSG00000100979	XS_VLDL_TG_pct	Relative lipoprotein lipid concentrations	39.5863	9.50324	49.583	11.7209	M3b.0.005	0.00597664	0.0816188	0.0126648	41.5318	9.93565	0.0904676	0.0125853	51.6722	12.1832	1827	TRUE	8807	PLTP
PPARG	ENSG00000132170	XS_VLDL_TG_pct	Relative lipoprotein lipid concentrations	52.173	12.294	53.5602	12.6007	M3a.0.005	0.000299848	0.420675	0.0561512	56.1276	13.168	0.42378	0.0558742	57.5254	13.4767	2028	TRUE	31490	PPARG|RAF1|TAMM41|CAND2|SYN2|TSEN2|TIMP4|MKRN2
STAB1	ENSG00000010327	XS_VLDL_TG_pct	Relative lipoprotein lipid concentrations	37.0147	8.93092	35.5455	8.60352	M1.0.005	0.002216	-0.133713	0.0206835	41.7926	9.99359	-0.130682	0.0205815	40.3161	9.6655	2057	FALSE	13061	GLYCTK
NPC1L1	ENSG00000015520	XS_VLDL_TG_pct	Relative lipoprotein lipid concentrations	45.8122	10.8855	46.0845	10.9459	M3a.0.005	0.0101279	0.0686398	0.00977503	49.3079	11.66	0.068351	0.00970737	49.5777	11.7197	2663	TRUE	29852	NPC1L1|OGDH
LPL	ENSG00000175445	XS_VLDL_TG_pct	Relative lipoprotein lipid concentrations	255.642	56.8156	255.174	56.7134	M3a.0.005	0.00142995	0.416996	0.0258751	259.717	57.7038	0.413591	0.025687	259.248	57.6016	2865	TRUE	54301	LPL
ABCA1	ENSG00000165029	XS_VLDL_TG_pct	Relative lipoprotein lipid concentrations	50.4083	11.9036	51.3391	12.1095	M3a.0.005	0.0113309	-0.067616	0.00923084	53.6558	12.6218	-0.0679697	0.00918314	54.7833	12.871	2934	TRUE	122456	ABCA1
ANGPTL3	ENSG00000132855	XXL_VLDL_C	Lipoprotein subclasses	628.091	137.886	667.075	146.364	M3a.0.005	0.00183373	-0.595617	0.023687	632.29	138.799	-0.609959	0.0235424	671.274	147.277	66	TRUE	55038	ANGPTL3
NR1H3	ENSG00000025434	XXL_VLDL_C	Lipoprotein subclasses	35.6194	8.61999	38.3768	9.23417	M3a.0.005	0.00242745	-0.129787	0.020741	39.1565	9.40764	-0.134361	0.0207509	41.9246	10.0229	416	FALSE	508796	F2|ARHGAP1|DGKZ|AMBRA1
APOA5	ENSG00000110243	XXL_VLDL_C	Lipoprotein subclasses	222.973	49.692	226.055	50.3642	M1.0.005	0.000493375	0.694449	0.0459623	228.285	50.8506	0.699459	0.0459843	231.369	51.5232	534	TRUE	3045	APOA5|APOA1|APOC3|ZPR1|SIK3|BUD13|SIDT2|TAGLN|APOA4|PAFAH1B2|PCSK7
APOC3	ENSG00000110245	XXL_VLDL_C	Lipoprotein subclasses	1404.24	306.599	1404.24	306.599	M3a.0.005	0.00284437	-1.04376	0.0191812	2961.06	644.82	-0.97917	0.0192037	2599.83	566.352	538	TRUE	20711	APOA1|APOC3|APOA5
APOA1	ENSG00000118137	XXL_VLDL_C	Lipoprotein subclasses	56.2708	13.1996	72.3242	16.7385	M3b.0.005	0.00226976	0.164035	0.0214444	58.5119	13.6945	0.185157	0.0214559	74.4711	17.2109	538	TRUE	26756	APOA1|APOC3|APOA5
PDE3B	ENSG00000152270	XXL_VLDL_C	Lipoprotein subclasses	154.403	34.7234	149.249	33.5968	M1.0.005	0.00132841	-0.353649	0.028035	159.126	35.7555	-0.348042	0.0280487	153.971	34.6289	583	FALSE	103324	PSMA1
PLIN1	ENSG00000166819	XXL_VLDL_C	Lipoprotein subclasses	35.1019	8.5046	36.6765	8.85557	M1.0.005	0.00100347	-0.201852	0.0319628	39.8818	9.56896	-0.204334	0.0317709	41.3639	9.89836	1013	FALSE	11860245	PCSK6|CHSY1
G6PC1	ENSG00000131482	XXL_VLDL_C	Lipoprotein subclasses	50.1289	11.8417	48.3932	11.4574	M3a.0.005	0.00189227	0.17098	0.023307	53.8166	12.6574	0.167191	0.023168	52.077	12.2727	1190	FALSE	873312	MPP3|CD300LG|SOST|CFAP97D1|MPP2|DUSP3|NAGS|MEOX1|PYY|PPY|DHX8
CREB3L3	ENSG00000060566	XXL_VLDL_C	Lipoprotein subclasses	47.5637	11.2737	44.4582	10.5853	M3a.5e-05	0.000494569	0.337814	0.0457386	54.5495	12.8194	0.325136	0.0453671	51.3629	12.1148	1398	TRUE	3773	CREB3L3
INSR	ENSG00000171105	XXL_VLDL_C	Lipoprotein subclasses	47.2169	11.1969	47.9753	11.3649	M3b.5e-05	0.00236892	-0.150376	0.020938	51.5805	12.1629	-0.147268	0.0207678	50.2843	11.8761	1480	TRUE	111695	INSR
ANGPTL4	ENSG00000167772	XXL_VLDL_C	Lipoprotein subclasses	122.936	27.8415	125.146	28.3253	M3a.0.005	0.00125434	-0.325582	0.0287423	128.315	29.0188	-0.325706	0.0285087	130.526	29.5026	1495	TRUE	1150	ANGPTL4|CD320|NDUFA7|RPS28|KANK3|RAB11B|MARCHF2|CERS4|HNRNPM
LDLR	ENSG00000130164	XXL_VLDL_C	Lipoprotein subclasses	119.785	27.1519	127.159	28.7659	M3a.5e-05	0.00166529	-0.279179	0.0249554	125.152	28.3265	-0.284954	0.0247526	132.528	29.9405	1511	TRUE	150450	DOCK6|ANGPTL8|LDLR|KANK2|SPC24|PLPPR2|SMARCA4|TMEM205|TSPAN16|RAB3D
ANGPTL8	ENSG00000130173	XXL_VLDL_C	Lipoprotein subclasses	88.809	20.3617	77.1576	17.8018	M3a.0.005	0.000667788	-0.376038	0.0393695	91.231	20.8933	-0.348413	0.03905	79.6059	18.34	1511	TRUE	2310	DOCK6|ANGPTL8|LDLR|KANK2|SPC24|PLPPR2|SMARCA4|TMEM205|TSPAN16|RAB3D
TM6SF2	ENSG00000213996	XXL_VLDL_C	Lipoprotein subclasses	51.1618	12.0703	55.1122	12.9437	M3b.0.005	0.00433405	-0.113227	0.0155108	53.2884	12.5406	-0.11645	0.0153848	57.2926	13.4253	1532	TRUE	4376	NDUFA13|SUGP1|TM6SF2|GATAD2A|HAPLN4|NCAN|YJEFN3|CILP2|PBX4|TSSK6|LPAR2|BORCS8|RFXANK|NR2C2AP|MEF2B|MAU2
APOB	ENSG00000084674	XXL_VLDL_C	Lipoprotein subclasses	221.461	49.3624	225.829	50.3149	M1.5e-05	0.000520851	-0.674778	0.0445032	229.901	51.203	-0.678516	0.0443306	234.269	52.1555	1745	TRUE	7223	APOB
PLA2G12A	ENSG00000123739	XXL_VLDL_C	Lipoprotein subclasses	131.288	29.6692	134.982	30.4774	M3b.0.005	0.00298533	0.214732	0.0185728	133.671	30.1906	0.216205	0.0184645	137.106	30.942	2258	TRUE	7679	MCUB|PLA2G12A|CASP6|COL25A1|EGF|CFI|RRH|SEC24B|GAR1|LRIT3
LPA	ENSG00000198670	XXL_VLDL_C	Lipoprotein subclasses	63.82	14.8654	95.2576	21.7769	M3b.0.005	0.0115698	0.078518	0.00959551	66.9579	15.5569	0.0941287	0.0094886	98.4102	22.4684	2572	FALSE	40919	PLG|SLC22A3|MAS1
POR	ENSG00000127948	XXL_VLDL_C	Lipoprotein subclasses	38.506	9.26292	45.4823	10.8124	M3a.0.005	0.0117478	-0.0606061	0.00945506	41.087	9.83683	-0.0652225	0.00938759	48.2711	11.4304	2694	TRUE	84285	CCL24|YWHAG|HSPB1|CCL26|HIP1|ZP3|SSC4D|DTX2|RHBDD2|POR
CD36	ENSG00000135218	XXL_VLDL_C	Lipoprotein subclasses	55.7873	13.0929	57.4552	13.4612	M3a.0.005	0.0041465	-0.121888	0.015806	59.4677	13.9055	-0.122712	0.0156931	61.1444	14.2754	2694	FALSE	4386088	CCL24|YWHAG|HSPB1|CCL26|HIP1|ZP3|SSC4D|DTX2|RHBDD2|POR
LPL	ENSG00000175445	XXL_VLDL_C	Lipoprotein subclasses	164.586	36.9482	161.759	36.3306	M3a.0.005	0.00142995	0.350106	0.026959	168.652	37.8363	0.343681	0.026689	165.824	37.2187	2865	TRUE	54301	LPL
ANGPTL3	ENSG00000132855	XXL_VLDL_CE	Lipoprotein subclasses	584.142	128.327	569.72	125.19	M3a.0.005	0.00183373	-0.576963	0.0237867	588.34	129.24	-0.568284	0.0237214	573.918	126.103	66	TRUE	72688	ANGPTL3
NR1H3	ENSG00000025434	XXL_VLDL_CE	Lipoprotein subclasses	39.6683	9.52148	42.0575	10.0524	M3a.0.005	0.00242745	-0.1369	0.0208239	43.2198	10.3105	-0.140711	0.0208337	45.6166	10.8422	416	FALSE	508796	F2|ARHGAP1|DGKZ|AMBRA1
APOA5	ENSG00000110243	XXL_VLDL_CE	Lipoprotein subclasses	218.072	48.6231	219.777	48.995	M1.0.005	0.000493375	0.689691	0.046146	223.378	49.7805	0.69265	0.0461677	225.087	50.1533	534	TRUE	3045	APOA5|APOA1|APOC3|ZPR1|SIK3|BUD13|SIDT2|TAGLN|APOA4|PAFAH1B2|PCSK7
APOC3	ENSG00000110245	XXL_VLDL_CE	Lipoprotein subclasses	1404.24	306.599	1404.24	306.599	M3a.0.005	0.00284437	-1.00855	0.0192579	2742.71	597.389	-0.954905	0.0192802	2452.99	534.454	540	TRUE	8129	APOA4|APOC3|APOA1|BACE1|APOA5|PCSK7|PAFAH1B2|ZPR1|SIDT2|CEP164|TAGLN|SIK3|BUD13|DSCAML1
APOA1	ENSG00000118137	XXL_VLDL_CE	Lipoprotein subclasses	57.3174	13.4308	70.5928	16.3574	M3b.0.005	0.00226976	0.166072	0.0215301	59.4977	13.9121	0.183671	0.0215414	72.6995	16.8211	540	TRUE	14174	APOA4|APOC3|APOA1|BACE1|APOA5|PCSK7|PAFAH1B2|ZPR1|SIDT2|CEP164|TAGLN|SIK3|BUD13|DSCAML1
PDE3B	ENSG00000152270	XXL_VLDL_CE	Lipoprotein subclasses	138.665	31.2828	133.714	30.2001	M1.0.005	0.00132841	-0.337042	0.0281471	143.384	32.3148	-0.331332	0.0281607	138.433	31.232	583	FALSE	103324	PSMA1
G6PC1	ENSG00000131482	XXL_VLDL_CE	Lipoprotein subclasses	49.7438	11.7565	48.3605	11.4502	M3a.0.005	0.00189227	0.171095	0.0234066	53.4316	12.5723	0.168032	0.0232918	52.0447	12.2656	1190	FALSE	873312	MPP3|CD300LG|SOST|CFAP97D1|MPP2|DUSP3|NAGS|MEOX1|PYY|PPY|DHX8
CREB3L3	ENSG00000060566	XXL_VLDL_CE	Lipoprotein subclasses	44.3748	10.5668	41.9371	10.0257	M3a.5e-05	0.000494569	0.328881	0.0459107	51.3157	12.1043	0.318345	0.0456073	48.722	11.5303	1398	TRUE	3773	CREB3L3
INSR	ENSG00000171105	XXL_VLDL_CE	Lipoprotein subclasses	43.6918	10.4152	44.0235	10.4888	M3b.5e-05	0.00236892	-0.145487	0.0210168	47.92	11.3526	-0.143266	0.0208778	47.0883	11.1684	1480	TRUE	110389	INSR
ANGPTL4	ENSG00000167772	XXL_VLDL_CE	Lipoprotein subclasses	119.225	27.0291	120.34	27.2734	M3a.0.005	0.00125434	-0.322045	0.0288505	124.603	28.2064	-0.321345	0.0286597	125.719	28.4507	1495	TRUE	1150	ANGPTL4|CD320|NDUFA7|RPS28|KANK3|RAB11B|MARCHF2|CERS4|HNRNPM
LDLR	ENSG00000130164	XXL_VLDL_CE	Lipoprotein subclasses	99.4145	22.6886	105.421	24.0054	M3a.5e-05	0.00166529	-0.256379	0.0250493	104.754	23.8593	-0.261883	0.0248837	110.761	25.1754	1511	TRUE	98331	DOCK6|ANGPTL8|LDLR|KANK2|SPC24|PLPPR2|SMARCA4|TMEM205|TSPAN16|RAB3D
ANGPTL8	ENSG00000130173	XXL_VLDL_CE	Lipoprotein subclasses	86.4176	19.8366	76.4597	17.6483	M3a.0.005	0.000667788	-0.37238	0.0395177	88.7953	20.3587	-0.34874	0.0392568	78.9174	18.1887	1511	TRUE	49809	DOCK6|ANGPTL8|LDLR|KANK2|SPC24|PLPPR2|SMARCA4|TMEM205|TSPAN16|RAB3D
TM6SF2	ENSG00000213996	XXL_VLDL_CE	Lipoprotein subclasses	54.2982	12.7638	57.1898	13.4026	M3b.0.005	0.00433405	-0.116953	0.0155692	56.4271	13.2342	-0.119162	0.0154662	59.3616	13.882	1532	TRUE	4376	NDUFA13|SUGP1|TM6SF2|GATAD2A|HAPLN4|NCAN|YJEFN3|CILP2|PBX4|TSSK6|LPAR2|BORCS8|RFXANK|NR2C2AP|MEF2B|MAU2
APOB	ENSG00000084674	XXL_VLDL_CE	Lipoprotein subclasses	280.174	62.1624	285.543	63.3323	M1.5e-05	0.000520851	-0.759189	0.0446875	288.621	64.003	-0.763693	0.0445402	293.99	65.1729	1745	TRUE	7223	APOB
PLA2G12A	ENSG00000123739	XXL_VLDL_CE	Lipoprotein subclasses	133.7	30.1968	136.45	30.7983	M3b.0.005	0.00298533	0.217648	0.0186529	136.15	30.7329	0.218633	0.0185649	138.69	31.2884	2258	TRUE	7679	MCUB|PLA2G12A|CASP6|COL25A1|EGF|CFI|RRH|SEC24B|GAR1|LRIT3
LPA	ENSG00000198670	XXL_VLDL_CE	Lipoprotein subclasses	59.3354	13.8763	83.429	19.1802	M3b.0.005	0.0115698	0.076109	0.00962802	62.4882	14.5718	0.088767	0.00954003	86.5771	19.8716	2572	FALSE	40919	PLG|SLC22A3|MAS1
POR	ENSG00000127948	XXL_VLDL_CE	Lipoprotein subclasses	37.4802	9.03458	40.8117	9.77566	M3a.0.005	0.0117478	-0.0599456	0.00949425	39.8651	9.56523	-0.0620637	0.00943929	43.2312	10.313	2694	TRUE	136403	CCL24|YWHAG|HSPB1|CCL26|HIP1|ZP3|SSC4D|DTX2|RHBDD2|POR
CD36	ENSG00000135218	XXL_VLDL_CE	Lipoprotein subclasses	57.7007	13.5154	57.782	13.5334	M3a.0.005	0.0041465	-0.124369	0.0158715	61.4026	14.3324	-0.123707	0.0157796	61.4599	14.345	2694	FALSE	4333970	CCL24|YWHAG|HSPB1|CCL26|HIP1|ZP3|SSC4D|DTX2|RHBDD2|POR
LPL	ENSG00000175445	XXL_VLDL_CE	Lipoprotein subclasses	162.653	36.526	165.647	37.18	M3a.0.005	0.00142995	0.349507	0.0270684	166.719	37.4141	0.349828	0.0268532	169.713	38.0682	2865	TRUE	54301	LPL
SCARB1	ENSG00000073060	XXL_VLDL_CE_pct	Relative lipoprotein lipid concentrations	41.3259	9.88992	41.6715	9.9667	M3b.0.005	0.00374272	-0.113798	0.0172512	43.5141	10.3758	-0.114009	0.0172103	43.8838	10.4578	NA	FALSE	NA	NA
PCSK9	ENSG00000169174	XXL_VLDL_CE_pct	Relative lipoprotein lipid concentrations	77.3504	17.8442	79.6429	18.3482	M3b.0.005	0.00486804	-0.135584	0.0151595	79.9919	18.4249	-0.137096	0.0151199	82.2145	18.9133	59	TRUE	426	PCSK9
APOC3	ENSG00000110245	XXL_VLDL_CE_pct	Relative lipoprotein lipid concentrations	135.509	30.5925	135.232	30.5319	M3a.0.005	0.00284437	0.232397	0.0197823	138.01	31.1395	0.231572	0.0197357	137.679	31.0672	534	TRUE	169568	APOA5|APOA1|APOC3|ZPR1|SIK3|BUD13|SIDT2|TAGLN|APOA4|PAFAH1B2|PCSK7
APOA1	ENSG00000118137	XXL_VLDL_CE_pct	Relative lipoprotein lipid concentrations	33.3911	8.12282	33.8674	8.22916	M3b.0.005	0.00226976	-0.130512	0.0221164	34.8233	8.44247	-0.130629	0.0220644	35.0507	8.49317	534	TRUE	175613	APOA5|APOA1|APOC3|ZPR1|SIK3|BUD13|SIDT2|TAGLN|APOA4|PAFAH1B2|PCSK7
LIPC	ENSG00000166035	XXL_VLDL_CE_pct	Relative lipoprotein lipid concentrations	273.373	60.6802	278.876	61.8794	M3b.0.005	0.00691561	0.212309	0.0127725	276.302	61.3186	0.214184	0.0127589	281.806	62.5179	1033	TRUE	14660	LIPC
CETP	ENSG00000087237	XXL_VLDL_CE_pct	Relative lipoprotein lipid concentrations	87.1613	19.9999	88.9143	20.3848	M1.0.005	0.000459926	-0.469409	0.04918	91.1014	20.8649	-0.471307	0.0489956	92.5325	21.179	1067	TRUE	1876	CETP
LDLR	ENSG00000130164	XXL_VLDL_CE_pct	Relative lipoprotein lipid concentrations	46.5193	11.0423	45.7707	10.8764	M3a.5e-05	0.00166529	0.183949	0.0258554	50.6165	11.9496	0.182074	0.0257762	49.8955	11.7901	1503	TRUE	1536	LDLR
APOB	ENSG00000084674	XXL_VLDL_CE_pct	Relative lipoprotein lipid concentrations	849.212	185.967	836.745	183.257	M1.5e-05	0.000520851	-1.35181	0.0461588	857.679	187.808	-1.33994	0.0460895	845.211	185.097	1747	TRUE	9671	APOB
LPA	ENSG00000198670	XXL_VLDL_CE_pct	Relative lipoprotein lipid concentrations	75.1464	17.3594	94.0376	21.5092	M3b.0.005	0.0115698	-0.088191	0.00996709	78.291	18.051	-0.0975229	0.00989228	97.1898	22.2007	2582	TRUE	34400	LPA
SCARB1	ENSG00000073060	XXL_VLDL_C_pct	Relative lipoprotein lipid concentrations	38.8515	9.3398	39.3801	9.45739	M3b.0.005	0.00374272	-0.109215	0.0171191	40.7009	9.75103	-0.109783	0.0170864	41.2826	9.8803	NA	FALSE	NA	NA
PCSK9	ENSG00000169174	XXL_VLDL_C_pct	Relative lipoprotein lipid concentrations	45.57	10.8318	47.6895	11.3016	M3b.0.005	0.00486804	-0.104638	0.0150395	48.4069	11.4605	-0.106601	0.0150079	50.4532	11.9135	59	TRUE	426	PCSK9
ANGPTL3	ENSG00000132855	XXL_VLDL_C_pct	Relative lipoprotein lipid concentrations	39.7293	9.53505	41.0649	9.83192	M3a.0.005	0.00183373	0.161658	0.0244153	43.8399	10.4481	0.163762	0.0243639	45.1783	10.745	66	TRUE	156669	ANGPTL3
APOC3	ENSG00000110245	XXL_VLDL_C_pct	Relative lipoprotein lipid concentrations	302.152	66.9512	309.142	68.4738	M3a.0.005	0.00284437	0.342924	0.0196344	305.041	67.5806	0.34631	0.0196052	312.022	69.1013	534	TRUE	37294	APOA5|APOA1|APOC3|ZPR1|SIK3|BUD13|SIDT2|TAGLN|APOA4|PAFAH1B2|PCSK7
APOA1	ENSG00000118137	XXL_VLDL_C_pct	Relative lipoprotein lipid concentrations	78.0492	17.9978	86.162	19.7805	M3b.0.005	0.00226976	-0.196658	0.0219511	80.2622	18.4843	-0.205764	0.0219187	88.1269	20.2119	534	TRUE	43339	APOA5|APOA1|APOC3|ZPR1|SIK3|BUD13|SIDT2|TAGLN|APOA4|PAFAH1B2|PCSK7
LIPC	ENSG00000166035	XXL_VLDL_C_pct	Relative lipoprotein lipid concentrations	361.587	79.8959	365.334	80.7118	M3b.0.005	0.00691561	0.242402	0.0126963	364.519	80.5343	0.243504	0.0126889	368.266	81.3503	1033	TRUE	14660	LIPC
CETP	ENSG00000087237	XXL_VLDL_C_pct	Relative lipoprotein lipid concentrations	96.8599	22.1284	99.0543	22.6097	M1.0.005	0.000459926	-0.49167	0.048767	101.647	23.1782	-0.495529	0.0486272	103.844	23.6597	1067	TRUE	2438	CETP
LDLR	ENSG00000130164	XXL_VLDL_C_pct	Relative lipoprotein lipid concentrations	45.9763	10.9219	45.4145	10.7974	M3a.5e-05	0.00166529	0.180764	0.0256459	49.6809	11.7426	0.178855	0.0255918	48.8424	11.5569	1503	TRUE	1536	LDLR
APOB	ENSG00000084674	XXL_VLDL_C_pct	Relative lipoprotein lipid concentrations	659.048	144.619	651.229	142.918	M1.5e-05	0.000520851	-1.1834	0.0458038	667.512	146.459	-1.17519	0.045755	659.692	144.759	1754	TRUE	61756	APOB
LPA	ENSG00000198670	XXL_VLDL_C_pct	Relative lipoprotein lipid concentrations	99.3798	22.681	121.603	27.5499	M3b.0.005	0.0115698	-0.100414	0.00991653	102.534	23.3725	-0.109848	0.00983442	124.763	28.2414	2582	TRUE	34400	LPA
ANGPTL3	ENSG00000132855	XXL_VLDL_FC	Lipoprotein subclasses	669.14	146.813	708.652	155.406	M3a.0.005	0.00183373	-0.61211	0.0235892	673.339	147.727	-0.626068	0.0234489	712.851	156.319	66	TRUE	55038	ANGPTL3
APOA5	ENSG00000110243	XXL_VLDL_FC	Lipoprotein subclasses	224.845	50.1005	227.335	50.6435	M1.0.005	0.000493375	0.694438	0.0457742	230.158	51.259	0.698532	0.0457967	232.651	51.8027	534	TRUE	3045	APOA5|APOA1|APOC3|ZPR1|SIK3|BUD13|SIDT2|TAGLN|APOA4|PAFAH1B2|PCSK7
APOC3	ENSG00000110245	XXL_VLDL_FC	Lipoprotein subclasses	1404.24	306.599	1404.24	306.599	M3a.0.005	0.00284437	-1.06515	0.0191027	3109.06	676.969	-1.0024	0.0191253	2747.05	598.333	534	TRUE	37294	APOA5|APOA1|APOC3|ZPR1|SIK3|BUD13|SIDT2|TAGLN|APOA4|PAFAH1B2|PCSK7
APOA1	ENSG00000118137	XXL_VLDL_FC	Lipoprotein subclasses	50.6201	11.9504	64.6339	15.0448	M3b.0.005	0.00226976	0.15514	0.0213566	52.7692	12.4258	0.17446	0.0213683	66.6578	15.4908	534	TRUE	43339	APOA5|APOA1|APOC3|ZPR1|SIK3|BUD13|SIDT2|TAGLN|APOA4|PAFAH1B2|PCSK7
PDE3B	ENSG00000152270	XXL_VLDL_FC	Lipoprotein subclasses	166.102	37.2795	160.879	36.1384	M1.0.005	0.00132841	-0.364921	0.0279203	170.828	38.3116	-0.359478	0.0279343	165.604	37.1705	583	FALSE	103324	PSMA1
PLIN1	ENSG00000166819	XXL_VLDL_FC	Lipoprotein subclasses	36.5894	8.83618	38.773	9.32234	M1.0.005	0.00100347	-0.204508	0.031831	41.278	9.87928	-0.208376	0.0316419	43.368	10.3434	1009	FALSE	11696442	PCSK6|CHSY1
G6PC1	ENSG00000131482	XXL_VLDL_FC	Lipoprotein subclasses	50.0358	11.8211	48.3999	11.4589	M3a.0.005	0.00189227	0.17012	0.0232101	53.7225	12.6366	0.166506	0.0230721	52.0821	12.2739	1184	FALSE	259686	CAVIN1|RETREG3|HSD17B1|ATP6V0A1|TUBG1|CNTNAP1|CCR10|EZH1|TUBG2|STAT3|NAGLU|STAT5B|STAT5A|RAMP2|PSMC3IP|COASY|PLEKHH3
LIPG	ENSG00000101670	XXL_VLDL_FC	Lipoprotein subclasses	33.6424	8.17893	33.6532	8.18134	M3b.0.005	0.00440812	0.0913196	0.0152215	35.9927	8.70322	0.0908379	0.0151361	36.0171	8.70864	1339	TRUE	402439	DYM|LIPG|RPL17|MYO5B|C18orf32|ACAA2|CFAP53|SMAD7|CTIF
CREB3L3	ENSG00000060566	XXL_VLDL_FC	Lipoprotein subclasses	48.1644	11.4068	45.025	10.711	M3a.5e-05	0.000494569	0.338507	0.0455747	55.1682	12.9561	0.325671	0.0451937	51.9279	12.2398	1398	TRUE	3773	CREB3L3
INSR	ENSG00000171105	XXL_VLDL_FC	Lipoprotein subclasses	52.5531	12.378	52.5869	12.3855	M3b.5e-05	0.00236892	-0.157613	0.020863	57.0728	13.3768	-0.155148	0.0206885	56.2384	13.1925	1474	TRUE	13252	INSR
ANGPTL4	ENSG00000167772	XXL_VLDL_FC	Lipoprotein subclasses	125.873	28.4844	128.791	29.123	M3a.0.005	0.00125434	-0.328109	0.0286393	131.253	29.6617	-0.328962	0.0283997	134.173	30.3003	1495	TRUE	1150	ANGPTL4|CD320|NDUFA7|RPS28|KANK3|RAB11B|MARCHF2|CERS4|HNRNPM
LDLR	ENSG00000130164	XXL_VLDL_FC	Lipoprotein subclasses	144.39	32.5347	152.337	34.2719	M3a.5e-05	0.00166529	-0.304309	0.024866	149.768	33.7103	-0.309668	0.024658	157.716	35.4474	1511	TRUE	150450	DOCK6|ANGPTL8|LDLR|KANK2|SPC24|PLPPR2|SMARCA4|TMEM205|TSPAN16|RAB3D
ANGPTL8	ENSG00000130173	XXL_VLDL_FC	Lipoprotein subclasses	88.1513	20.2173	76.397	17.6345	M3a.0.005	0.000667788	-0.373373	0.0392284	90.5907	20.7528	-0.345496	0.0389008	78.8806	18.1806	1511	TRUE	2310	DOCK6|ANGPTL8|LDLR|KANK2|SPC24|PLPPR2|SMARCA4|TMEM205|TSPAN16|RAB3D
TM6SF2	ENSG00000213996	XXL_VLDL_FC	Lipoprotein subclasses	47.8527	11.3377	51.5139	12.1482	M3b.0.005	0.00433405	-0.109242	0.0154552	49.9609	11.8046	-0.112285	0.015326	53.6771	12.6265	1532	TRUE	4376	NDUFA13|SUGP1|TM6SF2|GATAD2A|HAPLN4|NCAN|YJEFN3|CILP2|PBX4|TSSK6|LPAR2|BORCS8|RFXANK|NR2C2AP|MEF2B|MAU2
APOB	ENSG00000084674	XXL_VLDL_FC	Lipoprotein subclasses	161.518	36.2779	164.955	37.0289	M1.5e-05	0.000520851	-0.577699	0.0443227	169.883	38.1053	-0.581454	0.0441598	173.371	38.867	1745	TRUE	7223	APOB
PLA2G12A	ENSG00000123739	XXL_VLDL_FC	Lipoprotein subclasses	124.406	28.1633	126.987	28.7282	M3b.0.005	0.00298533	0.208247	0.0184945	126.786	28.6841	0.209026	0.0183913	129.174	29.2068	2258	TRUE	7679	MCUB|PLA2G12A|CASP6|COL25A1|EGF|CFI|RRH|SEC24B|GAR1|LRIT3
LPA	ENSG00000198670	XXL_VLDL_FC	Lipoprotein subclasses	67.1685	15.6033	100.122	22.8437	M3b.0.005	0.0115698	0.0801902	0.00956351	70.3086	16.2948	0.0960699	0.0094534	103.276	23.5352	2572	FALSE	40919	PLG|SLC22A3|MAS1
POR	ENSG00000127948	XXL_VLDL_FC	Lipoprotein subclasses	38.1987	9.19452	44.3001	10.5502	M3a.0.005	0.0117478	-0.0602752	0.00941645	40.9735	9.8116	-0.0642235	0.0093499	47.1818	11.1891	2694	TRUE	84285	CCL24|YWHAG|HSPB1|CCL26|HIP1|ZP3|SSC4D|DTX2|RHBDD2|POR
CD36	ENSG00000135218	XXL_VLDL_FC	Lipoprotein subclasses	53.4441	12.575	54.4359	12.7943	M3a.0.005	0.0041465	-0.118973	0.0157414	57.1225	13.3878	-0.119153	0.0156301	58.1147	13.6068	2694	FALSE	4386088	CCL24|YWHAG|HSPB1|CCL26|HIP1|ZP3|SSC4D|DTX2|RHBDD2|POR
LPL	ENSG00000175445	XXL_VLDL_FC	Lipoprotein subclasses	164.601	36.9516	165.038	37.0469	M3a.0.005	0.00142995	0.348684	0.0268483	168.668	37.8398	0.345795	0.0265915	169.104	37.9351	2865	TRUE	54301	LPL
ANGPTL3	ENSG00000132855	XXL_VLDL_FC_pct	Relative lipoprotein lipid concentrations	40.4229	9.68925	42.577	10.1678	M3a.0.005	0.00183373	0.162319	0.0243232	44.5347	10.6023	0.165855	0.0242718	46.6932	11.0808	66	TRUE	105959	ANGPTL3
APOC3	ENSG00000110245	XXL_VLDL_FC_pct	Relative lipoprotein lipid concentrations	350.759	77.5382	281.439	62.438	M3a.0.005	0.00284437	0.367932	0.0195642	353.68	78.1741	0.329334	0.0195312	284.324	63.0668	534	TRUE	37294	APOA5|APOA1|APOC3|ZPR1|SIK3|BUD13|SIDT2|TAGLN|APOA4|PAFAH1B2|PCSK7
APOA1	ENSG00000118137	XXL_VLDL_FC_pct	Relative lipoprotein lipid concentrations	130.823	29.5674	138.727	31.2964	M3b.0.005	0.00226976	-0.252764	0.0218726	133.546	30.1632	-0.259583	0.0218309	141.387	31.8781	534	TRUE	43339	APOA5|APOA1|APOC3|ZPR1|SIK3|BUD13|SIDT2|TAGLN|APOA4|PAFAH1B2|PCSK7
LIPC	ENSG00000166035	XXL_VLDL_FC_pct	Relative lipoprotein lipid concentrations	406.23	89.6153	411.873	90.8436	M3b.0.005	0.00691561	0.256092	0.0126604	409.163	90.2538	0.257736	0.0126547	414.806	91.4821	1033	TRUE	14660	LIPC
CETP	ENSG00000087237	XXL_VLDL_FC_pct	Relative lipoprotein lipid concentrations	62.0682	14.4792	63.4533	14.7846	M1.0.005	0.000459926	-0.396798	0.0485368	66.8337	15.5296	-0.399876	0.0484137	68.2204	15.835	1067	TRUE	2438	CETP
TM6SF2	ENSG00000213996	XXL_VLDL_FC_pct	Relative lipoprotein lipid concentrations	42.2013	10.0844	43.9046	10.4625	M3b.0.005	0.00433405	0.105771	0.0158756	44.3886	10.5698	0.10758	0.015844	46.1037	10.9502	1532	TRUE	4833	NDUFA13|SUGP1|TM6SF2|GATAD2A|HAPLN4|NCAN|YJEFN3|CILP2|PBX4|TSSK6|LPAR2|BORCS8|RFXANK|NR2C2AP|MEF2B|MAU2
APOB	ENSG00000084674	XXL_VLDL_FC_pct	Relative lipoprotein lipid concentrations	175.006	39.224	173.044	38.7955	M1.5e-05	0.000520851	-0.617892	0.0456217	183.436	41.0647	-0.613621	0.0455506	181.473	40.6362	1747	TRUE	34277	APOB
LPA	ENSG00000198670	XXL_VLDL_FC_pct	Relative lipoprotein lipid concentrations	99.0895	22.6174	142.621	32.1479	M3b.0.005	0.0115698	-0.0997769	0.00986763	102.243	23.3089	-0.118046	0.00977676	145.784	32.8394	2572	FALSE	40919	PLG|SLC22A3|MAS1
ANGPTL3	ENSG00000132855	XXL_VLDL_L	Lipoprotein subclasses	543.593	119.506	573.136	125.933	M3a.0.005	0.00183373	-0.554803	0.0237045	547.79	120.419	-0.566139	0.0235619	577.334	126.846	66	TRUE	55038	ANGPTL3
APOA5	ENSG00000110243	XXL_VLDL_L	Lipoprotein subclasses	184.781	41.3583	187.204	41.8873	M1.0.005	0.000493375	0.633408	0.0459425	190.08	42.5152	0.637173	0.0459232	192.509	43.0453	534	TRUE	3045	APOA5|APOA1|APOC3|ZPR1|SIK3|BUD13|SIDT2|TAGLN|APOA4|PAFAH1B2|PCSK7
APOC3	ENSG00000110245	XXL_VLDL_L	Lipoprotein subclasses	1404.24	306.599	1404.24	306.599	M3a.0.005	0.00284437	-0.990186	0.019173	2667.2	580.986	-0.923289	0.019178	2317.76	505.077	534	TRUE	37294	APOA5|APOA1|APOC3|ZPR1|SIK3|BUD13|SIDT2|TAGLN|APOA4|PAFAH1B2|PCSK7
APOA1	ENSG00000118137	XXL_VLDL_L	Lipoprotein subclasses	73.0264	16.893	91.197	20.8859	M3b.0.005	0.00226976	0.186196	0.0214352	75.455	17.4273	0.207123	0.0214272	93.4383	21.3777	534	TRUE	43339	APOA5|APOA1|APOC3|ZPR1|SIK3|BUD13|SIDT2|TAGLN|APOA4|PAFAH1B2|PCSK7
PDE3B	ENSG00000152270	XXL_VLDL_L	Lipoprotein subclasses	132.798	29.9996	128.223	28.9987	M1.0.005	0.00132841	-0.328618	0.028023	137.516	31.0317	-0.322971	0.0280114	132.94	30.0307	583	FALSE	103324	PSMA1
G6PC1	ENSG00000131482	XXL_VLDL_L	Lipoprotein subclasses	46.1791	10.9669	44.2113	10.5305	M3a.0.005	0.00189227	0.164746	0.0233313	49.8602	11.7823	0.160472	0.0231899	47.8854	11.345	1184	FALSE	259686	CAVIN1|RETREG3|HSD17B1|ATP6V0A1|TUBG1|CNTNAP1|CCR10|EZH1|TUBG2|STAT3|NAGLU|STAT5B|STAT5A|RAMP2|PSMC3IP|COASY|PLEKHH3
CREB3L3	ENSG00000060566	XXL_VLDL_L	Lipoprotein subclasses	42.8422	10.2267	40.5847	9.72521	M3a.5e-05	0.000494569	0.3231	0.0457438	49.8894	11.7887	0.313283	0.0454059	47.6047	11.2828	1398	TRUE	3773	CREB3L3
INSR	ENSG00000171105	XXL_VLDL_L	Lipoprotein subclasses	47.2425	11.2025	47.8033	11.3268	M3b.5e-05	0.00236892	-0.150259	0.0209404	51.4882	12.1425	-0.147379	0.0207857	50.2741	11.8739	1480	TRUE	111695	INSR
ANGPTL4	ENSG00000167772	XXL_VLDL_L	Lipoprotein subclasses	92.7812	21.2335	95.9017	21.9182	M3a.0.005	0.00125434	-0.284781	0.0287456	98.1477	22.4108	-0.287138	0.0285331	101.27	23.0955	1495	TRUE	1150	ANGPTL4|CD320|NDUFA7|RPS28|KANK3|RAB11B|MARCHF2|CERS4|HNRNPM
LDLR	ENSG00000130164	XXL_VLDL_L	Lipoprotein subclasses	134.771	30.4311	140.365	31.6546	M3a.5e-05	0.00166529	-0.29546	0.0249582	140.143	31.6059	-0.299076	0.0247738	145.739	32.8296	1503	TRUE	8837	LDLR
ANGPTL8	ENSG00000130173	XXL_VLDL_L	Lipoprotein subclasses	75.2628	17.3851	64.069	14.9203	M3a.0.005	0.000667788	-0.347176	0.039374	77.7462	17.9312	-0.318887	0.0390835	66.5713	15.4718	1511	TRUE	521	DOCK6|ANGPTL8|LDLR|KANK2|SPC24|PLPPR2|SMARCA4|TMEM205|TSPAN16|RAB3D
TM6SF2	ENSG00000213996	XXL_VLDL_L	Lipoprotein subclasses	53.865	12.6681	58.2928	13.6461	M3b.0.005	0.00433405	-0.116125	0.0155126	56.0378	13.1482	-0.119778	0.015398	60.5099	14.1354	1532	TRUE	4376	NDUFA13|SUGP1|TM6SF2|GATAD2A|HAPLN4|NCAN|YJEFN3|CILP2|PBX4|TSSK6|LPAR2|BORCS8|RFXANK|NR2C2AP|MEF2B|MAU2
APOB	ENSG00000084674	XXL_VLDL_L	Lipoprotein subclasses	90.9783	20.8379	89.6107	20.5377	M3a.0.005	0.00417875	-0.15419	0.0157698	95.6007	21.8522	-0.152512	0.015711	94.2323	21.5519	1745	TRUE	7223	APOB
PLA2G12A	ENSG00000123739	XXL_VLDL_L	Lipoprotein subclasses	110.48	25.1139	115.098	26.1256	M3b.0.005	0.00298533	0.196998	0.0185886	112.312	25.5153	0.199595	0.0184792	116.663	26.4682	2258	TRUE	106106	MCUB|PLA2G12A|CASP6|COL25A1|EGF|CFI|RRH|SEC24B|GAR1|LRIT3
LPA	ENSG00000198670	XXL_VLDL_L	Lipoprotein subclasses	84.7002	19.4594	125.719	28.4506	M3b.0.005	0.0115698	0.0902431	0.00962821	87.849	20.1509	0.107871	0.00950201	128.879	29.1421	2572	FALSE	40919	PLG|SLC22A3|MAS1
CD36	ENSG00000135218	XXL_VLDL_L	Lipoprotein subclasses	48.0902	11.3903	49.6302	11.7313	M3a.0.005	0.0041465	-0.113764	0.0158198	51.7145	12.1925	-0.114652	0.0157083	53.2728	12.5372	2694	FALSE	4182022	CCL24|YWHAG|HSPB1|CCL26|HIP1|ZP3|SSC4D|DTX2|RHBDD2|POR
LPL	ENSG00000175445	XXL_VLDL_L	Lipoprotein subclasses	136.65	30.8422	134.767	30.4303	M3a.0.005	0.00142995	0.319751	0.0269555	140.711	31.7303	0.314688	0.026708	138.828	31.3184	2865	TRUE	54301	LPL
ANGPTL3	ENSG00000132855	XXL_VLDL_P	Lipoprotein subclasses	567.671	124.744	599.863	131.746	M3a.0.005	0.00183373	-0.564569	0.0236085	571.869	125.657	-0.576838	0.02347	604.061	132.66	66	TRUE	55038	ANGPTL3
APOA5	ENSG00000110243	XXL_VLDL_P	Lipoprotein subclasses	210.248	46.9162	211.877	47.2716	M1.0.005	0.000493375	0.672269	0.0457889	215.559	48.0749	0.674791	0.0457878	217.19	48.4307	534	TRUE	3045	APOA5|APOA1|APOC3|ZPR1|SIK3|BUD13|SIDT2|TAGLN|APOA4|PAFAH1B2|PCSK7
APOC3	ENSG00000110245	XXL_VLDL_P	Lipoprotein subclasses	1404.24	306.599	1404.24	306.599	M3a.0.005	0.00284437	-1.03982	0.0191088	2961.06	644.819	-0.977102	0.0191209	2611.33	568.85	534	TRUE	37294	APOA5|APOA1|APOC3|ZPR1|SIK3|BUD13|SIDT2|TAGLN|APOA4|PAFAH1B2|PCSK7
APOA1	ENSG00000118137	XXL_VLDL_P	Lipoprotein subclasses	56.3984	13.2278	71.8119	16.6258	M3b.0.005	0.00226976	0.163714	0.0213635	58.7258	13.7417	0.183803	0.0213642	74.0166	17.1109	534	TRUE	43339	APOA5|APOA1|APOC3|ZPR1|SIK3|BUD13|SIDT2|TAGLN|APOA4|PAFAH1B2|PCSK7
PDE3B	ENSG00000152270	XXL_VLDL_P	Lipoprotein subclasses	159.142	35.7588	153.656	34.5602	M1.0.005	0.00132841	-0.357522	0.0279293	163.866	36.7909	-0.351481	0.0279288	158.379	35.5922	583	FALSE	103324	PSMA1
PLIN1	ENSG00000166819	XXL_VLDL_P	Lipoprotein subclasses	33.2402	8.08912	35.5048	8.59445	M1.0.005	0.00100347	-0.195783	0.0318609	37.7604	9.09697	-0.20019	0.031673	39.949	9.58388	1010	FALSE	11668820	PCSK6|CHSY1
G6PC1	ENSG00000131482	XXL_VLDL_P	Lipoprotein subclasses	51.0219	12.0393	49.2194	11.6404	M3a.0.005	0.00189227	0.171857	0.0232344	54.7106	12.855	0.167983	0.0230954	52.9032	12.4554	1184	FALSE	321217	CAVIN1|RETREG3|HSD17B1|ATP6V0A1|TUBG1|CNTNAP1|CCR10|EZH1|TUBG2|STAT3|NAGLU|STAT5B|STAT5A|RAMP2|PSMC3IP|COASY|PLEKHH3
CREB3L3	ENSG00000060566	XXL_VLDL_P	Lipoprotein subclasses	41.3179	9.88814	38.4757	9.25618	M3a.5e-05	0.000494569	0.316722	0.0455647	48.3169	11.4406	0.304694	0.0452221	45.397	10.7935	1398	TRUE	3773	CREB3L3
INSR	ENSG00000171105	XXL_VLDL_P	Lipoprotein subclasses	51.0112	12.037	52.2692	12.3152	M3b.5e-05	0.00236892	-0.154872	0.0208585	55.1294	12.9475	-0.151792	0.0207015	53.7646	12.6459	1474	TRUE	13252	INSR
ANGPTL4	ENSG00000167772	XXL_VLDL_P	Lipoprotein subclasses	110.834	25.1916	113.798	25.8408	M3a.0.005	0.00125434	-0.308666	0.0286331	116.209	26.3689	-0.310226	0.0284175	119.174	27.0181	1495	TRUE	1150	ANGPTL4|CD320|NDUFA7|RPS28|KANK3|RAB11B|MARCHF2|CERS4|HNRNPM
LDLR	ENSG00000130164	XXL_VLDL_P	Lipoprotein subclasses	124.573	28.1998	131.753	29.7711	M3a.5e-05	0.00166529	-0.283391	0.0248606	129.942	29.3749	-0.288928	0.0246735	137.125	30.9461	1511	TRUE	150450	DOCK6|ANGPTL8|LDLR|KANK2|SPC24|PLPPR2|SMARCA4|TMEM205|TSPAN16|RAB3D
ANGPTL8	ENSG00000130173	XXL_VLDL_P	Lipoprotein subclasses	82.4433	18.9636	71.269	16.5063	M3a.0.005	0.000667788	-0.36126	0.0392199	84.8449	19.4912	-0.33422	0.0389251	73.7231	17.0463	1511	TRUE	2310	DOCK6|ANGPTL8|LDLR|KANK2|SPC24|PLPPR2|SMARCA4|TMEM205|TSPAN16|RAB3D
TM6SF2	ENSG00000213996	XXL_VLDL_P	Lipoprotein subclasses	52.8425	12.442	55.7863	13.0926	M3b.0.005	0.00433405	-0.114581	0.0154519	54.9871	12.9161	-0.116768	0.0153356	57.9762	13.5762	1532	TRUE	4376	NDUFA13|SUGP1|TM6SF2|GATAD2A|HAPLN4|NCAN|YJEFN3|CILP2|PBX4|TSSK6|LPAR2|BORCS8|RFXANK|NR2C2AP|MEF2B|MAU2
APOB	ENSG00000084674	XXL_VLDL_P	Lipoprotein subclasses	150.605	33.8932	154.11	34.6593	M1.5e-05	0.000520851	-0.559236	0.0443512	158.993	35.7264	-0.563384	0.0441915	162.529	36.4988	1745	TRUE	7223	APOB
PLA2G12A	ENSG00000123739	XXL_VLDL_P	Lipoprotein subclasses	114.663	26.0302	117.655	26.6855	M3b.0.005	0.00298533	0.200164	0.0185114	116.921	26.5248	0.201316	0.0184048	119.645	27.1211	2258	TRUE	106106	MCUB|PLA2G12A|CASP6|COL25A1|EGF|CFI|RRH|SEC24B|GAR1|LRIT3
LPA	ENSG00000198670	XXL_VLDL_P	Lipoprotein subclasses	70.9146	16.4283	103.906	23.6734	M3b.0.005	0.0115698	0.0824045	0.00957565	74.0569	17.1198	0.09791	0.00946261	107.061	24.3649	2572	FALSE	40919	PLG|SLC22A3|MAS1
POR	ENSG00000127948	XXL_VLDL_P	Lipoprotein subclasses	33.642	8.17885	38.8579	9.34123	M3a.0.005	0.0117478	-0.0567648	0.00942462	36.277	8.76656	-0.060395	0.00935858	41.6469	9.96122	2694	TRUE	288351	CCL24|YWHAG|HSPB1|CCL26|HIP1|ZP3|SSC4D|DTX2|RHBDD2|POR
CD36	ENSG00000135218	XXL_VLDL_P	Lipoprotein subclasses	43.1892	10.3037	44.9824	10.7015	M3a.0.005	0.0041465	-0.107794	0.0157551	46.8108	11.1069	-0.109091	0.0156447	48.6234	11.5084	2694	FALSE	4182022	CCL24|YWHAG|HSPB1|CCL26|HIP1|ZP3|SSC4D|DTX2|RHBDD2|POR
LPL	ENSG00000175445	XXL_VLDL_P	Lipoprotein subclasses	158.696	35.6615	160.239	35.9985	M3a.0.005	0.00142995	0.342745	0.0268655	162.761	36.5497	0.341091	0.02661	164.304	36.8867	2865	TRUE	54301	LPL
ANGPTL3	ENSG00000132855	XXL_VLDL_PL	Lipoprotein subclasses	577.06	126.786	611.057	134.181	M3a.0.005	0.00183373	-0.5667	0.0235055	581.258	127.7	-0.579455	0.023361	615.255	135.094	66	TRUE	55038	ANGPTL3
APOA5	ENSG00000110243	XXL_VLDL_PL	Lipoprotein subclasses	224.968	50.1273	227.477	50.6745	M1.0.005	0.000493375	0.692228	0.0456159	230.285	51.2869	0.696012	0.0456173	232.795	51.8343	534	TRUE	3045	APOA5|APOA1|APOC3|ZPR1|SIK3|BUD13|SIDT2|TAGLN|APOA4|PAFAH1B2|PCSK7
APOC3	ENSG00000110245	XXL_VLDL_PL	Lipoprotein subclasses	1404.24	306.599	1404.24	306.599	M3a.0.005	0.00284437	-1.06588	0.0190366	3134.98	682.599	-1.00062	0.0190501	2758.94	600.915	534	TRUE	37294	APOA5|APOA1|APOC3|ZPR1|SIK3|BUD13|SIDT2|TAGLN|APOA4|PAFAH1B2|PCSK7
APOA1	ENSG00000118137	XXL_VLDL_PL	Lipoprotein subclasses	55.5183	13.0334	70.6813	16.3769	M3b.0.005	0.00226976	0.161728	0.0212828	57.745	13.5252	0.181596	0.0212847	72.7909	16.8412	534	TRUE	43339	APOA5|APOA1|APOC3|ZPR1|SIK3|BUD13|SIDT2|TAGLN|APOA4|PAFAH1B2|PCSK7
PDE3B	ENSG00000152270	XXL_VLDL_PL	Lipoprotein subclasses	174.616	39.1389	169.866	38.1016	M1.0.005	0.00132841	-0.372612	0.0278237	179.342	40.171	-0.367658	0.0278248	174.592	39.1337	583	FALSE	103324	PSMA1
PLIN1	ENSG00000166819	XXL_VLDL_PL	Lipoprotein subclasses	35.8809	8.67828	38.1309	9.17944	M1.0.005	0.00100347	-0.201705	0.0317197	40.4365	9.69226	-0.205807	0.0315211	42.6305	10.1797	1009	FALSE	11696442	PCSK6|CHSY1
G6PC1	ENSG00000131482	XXL_VLDL_PL	Lipoprotein subclasses	49.7036	11.7476	47.4442	11.2472	M3a.0.005	0.00189227	0.169005	0.0231297	53.3898	12.563	0.164349	0.0229855	51.1239	12.0619	1190	FALSE	873312	MPP3|CD300LG|SOST|CFAP97D1|MPP2|DUSP3|NAGS|MEOX1|PYY|PPY|DHX8
CREB3L3	ENSG00000060566	XXL_VLDL_PL	Lipoprotein subclasses	47.3743	11.2318	44.479	10.5899	M3a.5e-05	0.000494569	0.334815	0.0454066	54.3716	12.78	0.32258	0.0450073	51.3699	12.1163	1398	TRUE	3773	CREB3L3
INSR	ENSG00000171105	XXL_VLDL_PL	Lipoprotein subclasses	50.557	11.9365	53.0677	12.4918	M3b.5e-05	0.00236892	-0.153066	0.0207861	54.2271	12.7481	-0.149814	0.0206032	52.8737	12.4489	1474	TRUE	13252	INSR
ANGPTL4	ENSG00000167772	XXL_VLDL_PL	Lipoprotein subclasses	116.075	26.3395	119.215	27.027	M3a.0.005	0.00125434	-0.314457	0.0285337	121.452	27.5168	-0.315694	0.0282826	124.593	28.2043	1495	TRUE	1150	ANGPTL4|CD320|NDUFA7|RPS28|KANK3|RAB11B|MARCHF2|CERS4|HNRNPM
LDLR	ENSG00000130164	XXL_VLDL_PL	Lipoprotein subclasses	139.084	31.3744	147.686	33.2552	M3a.5e-05	0.00166529	-0.297765	0.0247743	144.46	32.5499	-0.303808	0.0245563	153.064	34.4307	1511	TRUE	150450	DOCK6|ANGPTL8|LDLR|KANK2|SPC24|PLPPR2|SMARCA4|TMEM205|TSPAN16|RAB3D
ANGPTL8	ENSG00000130173	XXL_VLDL_PL	Lipoprotein subclasses	87.6759	20.1129	75.7769	17.4981	M3a.0.005	0.000667788	-0.370587	0.0390838	89.9056	20.6024	-0.342382	0.0387403	78.1077	18.0107	1511	TRUE	2310	DOCK6|ANGPTL8|LDLR|KANK2|SPC24|PLPPR2|SMARCA4|TMEM205|TSPAN16|RAB3D
TM6SF2	ENSG00000213996	XXL_VLDL_PL	Lipoprotein subclasses	48.308	11.4386	50.6556	11.9583	M3b.0.005	0.00433405	-0.109364	0.0153982	50.4437	11.9114	-0.110945	0.0152628	52.838	12.441	1532	TRUE	4376	NDUFA13|SUGP1|TM6SF2|GATAD2A|HAPLN4|NCAN|YJEFN3|CILP2|PBX4|TSSK6|LPAR2|BORCS8|RFXANK|NR2C2AP|MEF2B|MAU2
APOB	ENSG00000084674	XXL_VLDL_PL	Lipoprotein subclasses	133.557	30.1656	133.928	30.2468	M3a.0.005	0.00417875	-0.183879	0.0156422	138.188	31.1785	-0.183411	0.015582	138.55	31.2577	1745	TRUE	7223	APOB
PLA2G12A	ENSG00000123739	XXL_VLDL_PL	Lipoprotein subclasses	125.272	28.3528	129.086	29.1876	M3b.0.005	0.00298533	0.20824	0.0184291	127.68	28.8797	0.209869	0.0183164	131.285	29.6687	2258	TRUE	7679	MCUB|PLA2G12A|CASP6|COL25A1|EGF|CFI|RRH|SEC24B|GAR1|LRIT3
POR	ENSG00000127948	XXL_VLDL_PL	Lipoprotein subclasses	35.655	8.62792	40.9179	9.79926	M3a.0.005	0.0117478	-0.0582217	0.009384	38.494	9.26026	-0.0617116	0.00931497	43.8905	10.4593	2694	TRUE	288351	CCL24|YWHAG|HSPB1|CCL26|HIP1|ZP3|SSC4D|DTX2|RHBDD2|POR
CD36	ENSG00000135218	XXL_VLDL_PL	Lipoprotein subclasses	46.0955	10.9483	47.7148	11.3072	M3a.0.005	0.0041465	-0.110633	0.0156872	49.737	11.755	-0.111612	0.0155718	51.3741	12.1173	2694	FALSE	4182022	CCL24|YWHAG|HSPB1|CCL26|HIP1|ZP3|SSC4D|DTX2|RHBDD2|POR
LPL	ENSG00000175445	XXL_VLDL_PL	Lipoprotein subclasses	171.539	38.4669	173.318	38.8555	M3a.0.005	0.00142995	0.354561	0.026756	175.606	39.3551	0.352774	0.0264873	177.386	39.7437	2865	TRUE	54301	LPL
ANGPTL3	ENSG00000132855	XXL_VLDL_PL_pct	Relative lipoprotein lipid concentrations	51.2017	12.0791	55.3168	12.9889	M3a.0.005	0.00183373	-0.180586	0.024277	55.3323	12.9923	-0.18651	0.0241881	59.4566	13.903	66	TRUE	151853	ANGPTL3
PDE3B	ENSG00000152270	XXL_VLDL_PL_pct	Relative lipoprotein lipid concentrations	125.153	28.3267	126.829	28.6937	M1.0.005	0.00132841	-0.32572	0.028582	129.869	29.3588	-0.327422	0.0285476	131.546	29.7257	418	FALSE	32591439	ARHGAP1|LRP4|F2|CHRM4|MYBPC3|ARFGAP2|ATG13|PSMC3|PACSIN3|SPI1|RAPSN|SLC39A13|HARBI1|AMBRA1|NR1H3|CKAP5|CSTPP1|MADD
APOA5	ENSG00000110243	XXL_VLDL_PL_pct	Relative lipoprotein lipid concentrations	42.1797	10.0796	42.5214	10.1554	M1.0.005	0.000493375	0.322335	0.046859	47.3185	11.2194	0.323116	0.0468026	47.6626	11.2956	534	TRUE	3045	APOA5|APOA1|APOC3|ZPR1|SIK3|BUD13|SIDT2|TAGLN|APOA4|PAFAH1B2|PCSK7
APOC3	ENSG00000110245	XXL_VLDL_PL_pct	Relative lipoprotein lipid concentrations	1404.24	306.599	1321.93	288.713	M3a.0.005	0.00284437	-0.787739	0.0195554	1622.67	354.062	-0.711431	0.0195455	1324.87	289.35	534	TRUE	37294	APOA5|APOA1|APOC3|ZPR1|SIK3|BUD13|SIDT2|TAGLN|APOA4|PAFAH1B2|PCSK7
SCARB1	ENSG00000073060	XXL_VLDL_PL_pct	Relative lipoprotein lipid concentrations	92.7964	21.2369	97.2133	22.2059	M3b.0.005	0.00374272	-0.166365	0.0170281	95.4532	21.8198	-0.16956	0.0169657	99.8859	22.792	772	TRUE	2891	SCARB1|NCOR2|RFLNA|TMEM132B|DHX37|UBC|BRI3BP|AACS|ZNF664
LIPC	ENSG00000166035	XXL_VLDL_PL_pct	Relative lipoprotein lipid concentrations	567.171	124.635	540.01	118.727	M3b.0.005	0.00691561	0.301427	0.0126242	570.106	125.274	0.291715	0.0125193	542.945	119.365	1033	TRUE	14660	LIPC
PLIN1	ENSG00000166819	XXL_VLDL_PL_pct	Relative lipoprotein lipid concentrations	50.1231	11.8404	47.6815	11.2998	M2.0.005	0.00101064	-0.244252	0.0328563	55.2633	12.9771	-0.236867	0.0325826	52.8489	12.4434	1035	FALSE	31373603	LIPC
CETP	ENSG00000087237	XXL_VLDL_PL_pct	Relative lipoprotein lipid concentrations	52.9262	12.4605	52.7335	12.4179	M1.0.005	0.000459926	-0.368793	0.0485576	57.6836	13.5116	-0.366076	0.0482827	57.4858	13.468	1067	TRUE	2438	CETP
LCAT	ENSG00000213398	XXL_VLDL_PL_pct	Relative lipoprotein lipid concentrations	61.7291	14.4044	64.4006	14.9934	M3a.0.005	0.00101661	0.265592	0.0326769	66.0618	15.3595	0.269387	0.0324919	68.7388	15.9492	1078	TRUE	2667	LCAT|NFATC3|ATP6V0D1
APOE	ENSG00000130203	XXL_VLDL_PL_pct	Relative lipoprotein lipid concentrations	40.232	9.6468	42.9868	10.2588	M3a.0.005	0.00163901	0.17041	0.0257804	43.6931	10.4155	0.166765	0.0255863	42.481	10.1465	1421	TRUE	4222	APOE|APOC2|APOC1
ANGPTL4	ENSG00000167772	XXL_VLDL_PL_pct	Relative lipoprotein lipid concentrations	65.107	15.1491	65.8322	15.3089	M3a.0.005	0.00125434	-0.247168	0.0294584	70.3988	16.3147	-0.245801	0.0292368	70.6816	16.377	1495	TRUE	1150	ANGPTL4|CD320|NDUFA7|RPS28|KANK3|RAB11B|MARCHF2|CERS4|HNRNPM
APOB	ENSG00000084674	XXL_VLDL_PL_pct	Relative lipoprotein lipid concentrations	163.974	36.8145	165.131	37.0672	M1.5e-05	0.000520851	-0.597792	0.0455426	172.291	38.6313	-0.597653	0.0453675	173.544	38.9048	1745	TRUE	7223	APOB
PLTP	ENSG00000100979	XXL_VLDL_PL_pct	Relative lipoprotein lipid concentrations	47.4813	11.2555	65.3567	15.2042	M3b.0.005	0.00597664	0.0952797	0.0135331	49.5686	11.7177	0.110569	0.0134624	67.4558	15.6666	1827	TRUE	8807	PLTP
LPL	ENSG00000175445	XXL_VLDL_PL_pct	Relative lipoprotein lipid concentrations	76.183	17.5874	74.8449	17.2931	M3a.0.005	0.00142995	0.246573	0.0275398	80.162	18.4623	0.243222	0.0273913	78.8459	18.173	2865	TRUE	54301	LPL
ANGPTL3	ENSG00000132855	XXL_VLDL_TG	Lipoprotein subclasses	474.801	104.539	501.262	110.297	M3a.0.005	0.00183373	-0.520961	0.0238034	478.997	105.452	-0.532003	0.0236631	505.459	111.21	66	TRUE	55038	ANGPTL3
APOA5	ENSG00000110243	XXL_VLDL_TG	Lipoprotein subclasses	159.747	35.8911	161.147	36.1971	M1.0.005	0.000493375	0.592123	0.046093	165.027	37.0445	0.594078	0.0460486	166.438	37.3529	534	TRUE	3045	APOA5|APOA1|APOC3|ZPR1|SIK3|BUD13|SIDT2|TAGLN|APOA4|PAFAH1B2|PCSK7
APOC3	ENSG00000110245	XXL_VLDL_TG	Lipoprotein subclasses	1404.24	306.599	1404.24	306.599	M3a.0.005	0.00284437	-0.905644	0.0192357	2216.65	483.11	-0.839289	0.019229	1905.06	415.417	534	TRUE	37294	APOA5|APOA1|APOC3|ZPR1|SIK3|BUD13|SIDT2|TAGLN|APOA4|PAFAH1B2|PCSK7
APOA1	ENSG00000118137	XXL_VLDL_TG	Lipoprotein subclasses	78.4251	18.0805	97.5926	22.2891	M3b.0.005	0.00226976	0.193194	0.0215054	80.7035	18.5813	0.214278	0.0214857	99.4617	22.699	534	TRUE	43339	APOA5|APOA1|APOC3|ZPR1|SIK3|BUD13|SIDT2|TAGLN|APOA4|PAFAH1B2|PCSK7
PDE3B	ENSG00000152270	XXL_VLDL_TG	Lipoprotein subclasses	108.658	24.7149	111.014	25.2309	M1.0.005	0.00132841	-0.299351	0.0281147	113.369	25.7467	-0.302155	0.0280877	115.725	26.2628	583	FALSE	103324	PSMA1
LIPC	ENSG00000166035	XXL_VLDL_TG	Lipoprotein subclasses	74.2109	17.1536	73.6872	17.0384	M3b.0.005	0.00691561	-0.108126	0.0123133	77.1097	17.7912	-0.107021	0.0122291	76.5866	17.6762	1034	TRUE	21171	LIPC
G6PC1	ENSG00000131482	XXL_VLDL_TG	Lipoprotein subclasses	42.2559	10.0965	40.3392	9.67065	M3a.0.005	0.00189227	0.158813	0.0234345	45.9266	10.9109	0.154492	0.023291	43.9985	10.4833	1184	FALSE	259686	CAVIN1|RETREG3|HSD17B1|ATP6V0A1|TUBG1|CNTNAP1|CCR10|EZH1|TUBG2|STAT3|NAGLU|STAT5B|STAT5A|RAMP2|PSMC3IP|COASY|PLEKHH3
CREB3L3	ENSG00000060566	XXL_VLDL_TG	Lipoprotein subclasses	38.4524	9.251	36.3245	8.77716	M3a.5e-05	0.000494569	0.309661	0.045914	45.4866	10.8134	0.300101	0.0455949	43.3214	10.333	1404	FALSE	822165	KDM4B
INSR	ENSG00000171105	XXL_VLDL_TG	Lipoprotein subclasses	44.7608	10.6524	46.2878	10.991	M3b.5e-05	0.00236892	-0.146694	0.0210183	48.7114	11.5279	-0.144918	0.0208722	48.2072	11.4163	1480	TRUE	111695	INSR
ANGPTL4	ENSG00000167772	XXL_VLDL_TG	Lipoprotein subclasses	73.6622	17.0329	76.2658	17.6056	M3a.0.005	0.00125434	-0.256472	0.0288525	79.0155	18.2102	-0.258854	0.0286519	81.6212	18.7829	1495	TRUE	1150	ANGPTL4|CD320|NDUFA7|RPS28|KANK3|RAB11B|MARCHF2|CERS4|HNRNPM
LDLR	ENSG00000130164	XXL_VLDL_TG	Lipoprotein subclasses	129.891	29.3636	133.882	30.2368	M3a.5e-05	0.00166529	-0.291343	0.0250511	135.255	30.5371	-0.293556	0.0248769	139.248	31.4103	1503	TRUE	8837	LDLR
ANGPTL8	ENSG00000130173	XXL_VLDL_TG	Lipoprotein subclasses	64.3786	14.9886	54.2919	12.7624	M3a.0.005	0.000667788	-0.323134	0.0395205	66.8527	15.5338	-0.294551	0.0392462	56.328	13.2123	1511	TRUE	521	DOCK6|ANGPTL8|LDLR|KANK2|SPC24|PLPPR2|SMARCA4|TMEM205|TSPAN16|RAB3D
TM6SF2	ENSG00000213996	XXL_VLDL_TG	Lipoprotein subclasses	55.7559	13.0859	60.7861	14.1964	M3b.0.005	0.00433405	-0.118518	0.0155703	57.9397	13.5682	-0.122724	0.0154621	62.9977	14.6841	1532	TRUE	4376	NDUFA13|SUGP1|TM6SF2|GATAD2A|HAPLN4|NCAN|YJEFN3|CILP2|PBX4|TSSK6|LPAR2|BORCS8|RFXANK|NR2C2AP|MEF2B|MAU2
APOB	ENSG00000084674	XXL_VLDL_TG	Lipoprotein subclasses	62.9492	14.6734	61.4235	14.337	M3a.0.005	0.00417875	-0.130124	0.0158321	67.5517	15.6878	-0.128164	0.015773	66.0244	15.3513	1745	TRUE	7223	APOB
PLA2G12A	ENSG00000123739	XXL_VLDL_TG	Lipoprotein subclasses	101.571	23.1614	106.958	24.3423	M3b.0.005	0.00298533	0.189628	0.0186688	103.174	23.513	0.192972	0.0185572	108.134	24.6001	2258	TRUE	106106	MCUB|PLA2G12A|CASP6|COL25A1|EGF|CFI|RRH|SEC24B|GAR1|LRIT3
LPA	ENSG00000198670	XXL_VLDL_TG	Lipoprotein subclasses	97.791	22.3326	145.014	32.6711	M3b.0.005	0.0115698	0.0972737	0.00968176	100.944	23.0241	0.116186	0.00954472	148.177	33.3626	2572	FALSE	40919	PLG|SLC22A3|MAS1
CD36	ENSG00000135218	XXL_VLDL_TG	Lipoprotein subclasses	42.5887	10.1704	43.6168	10.3986	M3a.0.005	0.0041465	-0.107921	0.015886	46.1508	10.9606	-0.108382	0.0157756	47.2	11.1931	2685	FALSE	6965332	FZD9|VPS37D|CLDN3|STX1A|DNAJC30|BUD23|BCL7B|BAZ1B|MLXIPL
LPL	ENSG00000175445	XXL_VLDL_TG	Lipoprotein subclasses	112.392	25.5328	110.523	25.1235	M3a.0.005	0.00142995	0.291886	0.0270489	116.447	26.4209	0.287014	0.0268134	114.578	26.0116	2865	TRUE	54301	LPL
APOA1	ENSG00000118137	XXL_VLDL_TG_pct	Relative lipoprotein lipid concentrations	76.0582	17.56	75.9425	17.5345	M3a.0.005	0.00195797	0.209348	0.0237127	77.9426	17.9744	0.208968	0.023667	77.9604	17.9783	549	FALSE	1725812	TREH|KMT2A|PHLDB1|ARCN1|TTC36|DDX6|ATP5MG|UBE4A
SCARB1	ENSG00000073060	XXL_VLDL_TG_pct	Relative lipoprotein lipid concentrations	81.1729	18.6844	82.9171	19.0677	M3b.0.005	0.00374272	0.157525	0.0171928	83.9465	19.2938	0.158831	0.0171589	85.6827	19.6752	772	TRUE	2891	SCARB1|NCOR2|RFLNA|TMEM132B|DHX37|UBC|BRI3BP|AACS|ZNF664
LIPC	ENSG00000166035	XXL_VLDL_TG_pct	Relative lipoprotein lipid concentrations	536.066	117.869	543.871	119.567	M3b.0.005	0.00691561	-0.29651	0.0127716	539.001	118.507	-0.29861	0.0127699	546.805	120.205	1033	TRUE	14660	LIPC
CETP	ENSG00000087237	XXL_VLDL_TG_pct	Relative lipoprotein lipid concentrations	107.309	24.4192	109.271	24.8492	M1.0.005	0.000459926	0.51909	0.0490267	112.104	25.4697	0.521703	0.0488476	114.067	25.8997	1067	TRUE	1876	CETP
APOB	ENSG00000084674	XXL_VLDL_TG_pct	Relative lipoprotein lipid concentrations	574.325	126.191	569.289	125.096	M1.5e-05	0.000520851	1.11012	0.045985	582.787	128.032	1.1041	0.0459344	577.75	126.937	1749	TRUE	7894	APOB
PLTP	ENSG00000100979	XXL_VLDL_TG_pct	Relative lipoprotein lipid concentrations	36.5311	8.82318	44.427	10.5784	M3b.0.005	0.00597664	-0.0848354	0.013662	38.5591	9.27473	-0.0928376	0.0136188	46.4695	11.0313	1827	TRUE	8807	PLTP
LPA	ENSG00000198670	XXL_VLDL_TG_pct	Relative lipoprotein lipid concentrations	94.7162	21.6581	110.126	25.0363	M3b.0.005	0.0115698	0.0984347	0.00995007	97.8687	22.3496	0.105062	0.0098711	113.282	25.7279	2582	TRUE	34400	LPA
LIPG	ENSG00000101670	bOHbutyrate	Ketone bodies	39.6478	9.51692	40.183	9.63592	M3b.0.005	0.00440812	-0.104084	0.0160363	42.1271	10.0679	-0.104698	0.0160282	42.6681	10.188	1339	TRUE	22886	DYM|LIPG|RPL17|MYO5B|C18orf32|ACAA2|CFAP53|SMAD7|CTIF
ABCA1	ENSG00000165029	bOHbutyrate	Ketone bodies	39.4977	9.48353	40.615	9.73194	M3a.0.005	0.0113309	-0.0660212	0.0100762	42.9312	10.2464	-0.0668542	0.0100704	44.0722	10.4996	2931	TRUE	46461	ABCA1
PCSK9	ENSG00000169174	non_HDL_C	Cholesterol	397.354	87.6831	396.689	87.5384	M3a.0.005	0.00339748	-0.366212	0.0182852	401.112	88.5011	-0.364723	0.0182259	400.447	88.3564	59	TRUE	426	PCSK9
ANGPTL3	ENSG00000132855	non_HDL_C	Cholesterol	166.513	37.3692	163.599	36.7327	M3a.0.005	0.00183373	-0.324463	0.0248345	170.694	38.2823	-0.320639	0.0247541	167.78	37.6459	66	TRUE	72920	ANGPTL3
APOC3	ENSG00000110245	non_HDL_C	Cholesterol	86.058	19.7576	91.331	20.9153	M3a.0.005	0.00284437	-0.187304	0.0199408	88.2283	20.2342	-0.192352	0.0198836	93.5849	21.4099	538	TRUE	7069	APOA1|APOC3|APOA5
LIPG	ENSG00000101670	non_HDL_C	Cholesterol	34.9555	8.47195	35.8875	8.67975	M3b.0.005	0.00440812	0.0980512	0.0160334	37.3985	9.01639	0.0989768	0.0159879	38.3252	9.22269	1339	TRUE	22886	DYM|LIPG|RPL17|MYO5B|C18orf32|ACAA2|CFAP53|SMAD7|CTIF
LDLR	ENSG00000130164	non_HDL_C	Cholesterol	94.6212	21.6373	98.3218	22.449	M4a.0.005	0.00372241	0.175055	0.0176304	98.5883	22.5075	0.176114	0.0174132	102.291	23.3192	1503	TRUE	2777	LDLR
APOB	ENSG00000084674	non_HDL_C	Cholesterol	619.51	136.02	611.727	134.327	M1.5e-05	0.000520851	-1.16685	0.0465633	627.973	137.86	-1.15826	0.0465099	620.19	136.168	1744	TRUE	527	APOB
NPC1L1	ENSG00000015520	non_HDL_C	Cholesterol	49.4932	11.701	46.2818	10.9897	M3a.0.005	0.0101279	-0.0764595	0.010634	51.6972	12.1887	-0.0736252	0.0106031	48.2159	11.4182	2663	TRUE	29852	NPC1L1|OGDH

### Sheet: ST9
Supplementary Table 9 Summary of rare exonic variant analysis without ('.crude') and with ('.pgs') adjustment for common polygenic scores (PGS)
ID	NMR measure	Group	Chromosome	Position (hg38)	Non-effect allele	Effect allele	Effect allele frequency	BETA.crude	SE.crude	CHISQ.crude	LOG10P.crude	BETA.pgs	SE.pgs	CHISQ.pgs	LOG10P.pgs	SYMBOL	ENSEMBL	MostSevereConsequence	CADD_PHRED	CADD_RAW	REVEL	Amino_acids	Codons	cDNA_position	CDS_position	Protein_position	R2.group.closest	R2.group.distance	rare.common.convergence	candidate.gene.classifier
chr20:25013604:G:A	Acetate	Ketone bodies	20	25013604	G	A	5.97309e-05	0.975614	0.14057	48.1692	11.4078	0.984493	0.140541	49.0704	11.6074	ACSS1	ENSG00000154930	missense_variant	29.2	4.261854	0.679	P/L	cCg/cTg	1548	1511	504	1792	6443	TRUE	ABHD12|ACSS1
chr12:46778662:A:C	Ala	Amino acids	12	46778662	A	C	0.000156497	0.55153	0.0829601	44.1978	10.5275	0.557447	0.0826185	45.5254	10.822	SLC38A4	ENSG00000139209	missense_variant	20.2	2.109987	0.068	S/A	Tct/Gct	1231	832	278	627	19663	TRUE	SLC38A4|SLC38A1|SLC38A2|AMIGO2|RAPGEF3|ENDOU|RPAP3|SCAF11|ARID2
chr16:69939447:G:T	Ala	Amino acids	16	69939447	G	T	0.000378038	-0.360326	0.0532907	45.7183	10.8647	-0.349552	0.0531223	43.2983	10.3279	WWP2	ENSG00000198373	intron_variant	0.781	-0.112591	-	-	-	-	-	-	1090	105610	FALSE	DDX19B|CLEC18C|AARS1|NOB1|PDPR|EXOSC6|DDX19A|CLEC18A|-
chr14:94383008:GAGA:G	Albumin	Fluid balance	14	94383008	GAGA	G	0.00020428	0.529559	0.0732461	52.2709	12.3156	0.532052	0.072619	53.6794	12.627	SERPINA1	ENSG00000197249	inframe_deletion	22.8	2.676103	-	FS/S	tTCTcc/tcc	504-506	227-229	76-77	910	2083	TRUE	PPP4R4|SERPINA1|SERPINA6
chr4:73404394:C:T	Albumin	Fluid balance	4	73404394	C	T	0.000160172	-0.781923	0.0828743	89.0202	20.4081	-0.793662	0.0825149	92.5139	21.1749	ALB	ENSG00000163631	missense_variant	33	4.999311	0.504	R/C	Cgt/Tgt	108	67	23	2198	12541	TRUE	ALB
chr4:73406718:CAT:C	Albumin	Fluid balance	4	73406718	CAT	C	5.25652e-05	-2.31454	0.144609	256.178	56.9324	-2.32138	0.143981	259.943	57.7531	ALB	ENSG00000163631	frameshift_variant	29.9	4.334507	-	TC/TX	acATgt/acgt	269-270	228-229	76-77	2198	10217	TRUE	ALB
chr4:73408735:C:T	Albumin	Fluid balance	4	73408735	C	T	8.36232e-06	-2.39922	0.362532	43.7973	10.4387	-2.34574	0.360959	42.2324	10.0913	ALB	ENSG00000163631	stop_gained	30	4.350861	-	R/*	Cga/Tga	453	412	138	2198	8200	TRUE	ALB
chr4:73416354:G:A	Albumin	Fluid balance	4	73416354	G	A	2.035e-05	-2.25398	0.232637	93.8734	21.4732	-2.25078	0.231628	94.425	21.5942	ALB	ENSG00000163631	splice_donor_variant	33	5.207475	-	-	-	-	-	-	2198	581	TRUE	ALB
chr4:73419640:G:C	Albumin	Fluid balance	4	73419640	G	C	1.91161e-05	-2.19918	0.239798	84.1065	19.329	-2.17524	0.238758	83.004	19.0868	ALB	ENSG00000163631	splice_donor_variant	33	5.273054	-	-	-	-	-	-	2198	2705	TRUE	ALB
chr11:116790957:C:T	ApoA1	Apolipoproteins	11	116790957	C	T	5.85361e-05	-0.831199	0.121955	46.4527	11.0275	-0.831752	0.121201	47.0953	11.1699	APOA5	ENSG00000110243	missense_variant	2.603	0.152585	0.100	G/D	gGc/gAc	291	272	91	537	38311	TRUE	APOC3|APOA1|APOA5|APOA4
chr11:116821685:C:T	ApoA1	Apolipoproteins	11	116821685	C	T	2.51999e-05	-1.20928	0.186285	42.1399	10.0707	-1.19727	0.185134	41.8232	10.0004	APOA4	ENSG00000110244	missense_variant	18.93	1.957671	0.450	G/R	Ggg/Agg	486	373	125	537	7583	TRUE	APOC3|APOA1|APOA5|APOA4
chr11:116830637:C:T	ApoA1	Apolipoproteins	11	116830637	C	T	0.000195918	0.720129	0.0666725	116.662	26.4679	0.731376	0.0662603	121.836	27.6007	APOC3	ENSG00000110245	stop_gained	35	6.253219	-	R/*	Cga/Tga	102	55	19	537	1369	TRUE	APOC3|APOA1|APOA5|APOA4
chr11:116830844:G:A	ApoA1	Apolipoproteins	11	116830844	G	A	0.000254453	0.518359	0.0585074	78.4946	18.0957	0.518597	0.0581456	79.5474	18.3272	APOC3	ENSG00000110245	missense_variant	24.8	3.514517	0.653	A/T	Gcc/Acc	174	127	43	537	1576	TRUE	APOC3|APOA1|APOA5|APOA4
chr11:116836139:A:G	ApoA1	Apolipoproteins	11	116836139	A	G	8.36234e-06	-2.21709	0.32265	47.2175	11.197	-2.24225	0.320655	48.8983	11.5693	APOA1	ENSG00000118137	missense_variant	27.5	4.072851	0.605	L/P	cTg/cCg	511	473	158	542	1577	TRUE	APOA1|APOC3|APOA5
chr11:116837399:G:A	ApoA1	Apolipoproteins	11	116837399	G	A	3.22549e-05	-1.25801	0.164289	58.6337	13.7214	-1.24385	0.163273	58.037	13.5897	APOA1	ENSG00000118137	missense_variant	4.308	0.301669	0.038	T/M	aCg/aTg	212	80	27	542	2837	TRUE	APOA1|APOC3|APOA5
chr11:117186662:C:T	ApoA1	Apolipoproteins	11	117186662	C	T	0.000168567	0.541174	0.0743143	53.0309	12.4837	0.563457	0.0738555	58.2044	13.6266	SIDT2	ENSG00000149577	intron_variant	0.010	-0.957338	-	-	-	-	-	-	540	14970	TRUE	APOA4|APOC3|APOA1|BACE1|APOA5|PCSK7|PAFAH1B2|ZPR1|SIDT2|CEP164|TAGLN|SIK3|BUD13|DSCAML1
chr11:119232436:C:G	ApoA1	Apolipoproteins	11	119232436	C	G	4.65964e-05	0.909053	0.136698	44.2238	10.5333	0.891244	0.135853	43.0384	10.2702	CBL	ENSG00000110395	splice_polypyrimidine_tract_variant	21.9	2.363582	-	-	-	-	-	-	552	158471	FALSE	DPAGT1|SLC37A4|H2AX|HYOU1|RPS25|C2CD2L|HINFP|CENATAC|TRAPPC4|ABCG4
chr12:124811881:C:T	ApoA1	Apolipoproteins	12	124811881	C	T	0.000204367	0.446413	0.0652234	46.8453	11.1146	0.458198	0.0650207	49.6596	11.7378	SCARB1	ENSG00000073060	missense_variant	25.6	3.753942	0.863	G/R	Ggg/Agg	859	715	239	772	31226	TRUE	SCARB1|NCOR2|RFLNA|TMEM132B|DHX37|UBC|BRI3BP|AACS|ZNF664
chr12:124814309:T:C	ApoA1	Apolipoproteins	12	124814309	T	C	0.000280738	0.553229	0.0556401	98.8631	22.5677	0.571581	0.0554672	106.19	24.1739	SCARB1	ENSG00000073060	missense_variant	23.8	3.169448	0.799	T/A	Act/Gct	667	523	175	772	33654	TRUE	SCARB1|NCOR2|RFLNA|TMEM132B|DHX37|UBC|BRI3BP|AACS|ZNF664
chr16:56969639:G:A	ApoA1	Apolipoproteins	16	56969639	G	A	0.000275957	0.456267	0.0568265	64.467	15.008	0.487761	0.0561649	75.4193	17.4195	CETP	ENSG00000087237	missense_variant	23.4	2.978050	0.318	E/K	Gag/Aag	427	397	133	1071	9093	TRUE	CETP
chr16:56973433:C:T	ApoA1	Apolipoproteins	16	56973433	C	T	2.38925e-05	1.33308	0.19308	47.6692	11.2971	1.36127	0.190832	50.8846	12.009	CETP	ENSG00000087237	stop_gained	36	6.910471	-	R/*	Cga/Tga	883	853	285	1071	5299	TRUE	CETP
chr16:67270978:G:A	ApoA1	Apolipoproteins	16	67270978	G	A	0.000103931	-0.791216	0.0925808	73.0378	16.8955	-0.79054	0.0915027	74.6413	17.2483	SLC9A5	ENSG00000135740	missense_variant	13.32	1.160750	0.038	R/Q	cGg/cAg	2495	2459	820	1081	635469	FALSE	CARMIL2|RANBP10|PSMB10|PSKH1|LCAT|ACD|CTRL|EDC4|CTCF|SLC7A6OS|SLC7A6|TSNAXIP1|DPEP2|CENPT|ESRP2|THAP11|RIPOR1|PARD6A|DDX28|NFATC3|PLA2G15|SLC12A4|DPEP3|GFOD2|NRN1L|DPEP2NB|NUTF2|DUS2|-|ENKD1|C16orf86
chr16:67942754:G:A	ApoA1	Apolipoproteins	16	67942754	G	A	7.8848e-05	-1.10812	0.106291	108.687	24.7212	-1.10093	0.105053	109.824	24.9704	LCAT	ENSG00000213398	missense_variant	24.3	3.359579	0.830	T/I	aCa/aTa	459	440	147	1078	337	TRUE	LCAT|NFATC3|ATP6V0D1
chr16:68823374:C:A	ApoA1	Apolipoproteins	16	68823374	C	A	0.000450271	-0.298542	0.0451534	43.7149	10.4204	-0.303488	0.0446276	46.2462	10.9818	CDH1	ENSG00000039068	non_coding_transcript_exon_variant	2.539	0.146458	-	-	-	130	-	-	1078	880957	FALSE	LCAT|NFATC3|ATP6V0D1
chr16:68867021:C:T	ApoA1	Apolipoproteins	16	68867021	C	T	0.000442846	-0.325762	0.045277	51.7662	12.204	-0.330988	0.0447498	54.707	12.8542	TANGO6	ENSG00000103047	intron_variant	0.881	-0.087292	-	-	-	-	-	-	1078	924604	FALSE	LCAT|NFATC3|ATP6V0D1
chr18:49575468:G:A	ApoA1	Apolipoproteins	18	49575468	G	A	0.0004229	0.480323	0.0453994	111.935	25.4328	0.488892	0.0452261	116.855	26.5103	LIPG	ENSG00000101670	missense_variant	21.2	2.251686	0.344	R/H	cGt/cAt	923	671	224	1342	4155	TRUE	LIPG
chr19:11240198:C:T	ApoA1	Apolipoproteins	19	11240198	C	T	0.000449184	0.347943	0.0440293	62.4499	14.5633	0.393322	0.0437618	80.7801	18.5981	ANGPTL8	ENSG00000130173	stop_gained	36	6.476237	-	Q/*	Cag/Tag	380	361	121	1511	386	TRUE	DOCK6|ANGPTL8|LDLR|KANK2|SPC24|PLPPR2|SMARCA4|TMEM205|TSPAN16|RAB3D
chr1:62597616:C:G	ApoA1	Apolipoproteins	1	62597616	C	G	5.49578e-05	-0.816722	0.125808	42.1435	10.0715	-0.824972	0.125387	43.2883	10.3257	ANGPTL3	ENSG00000132855	missense_variant	23.0	2.804489	0.175	S/C	tCc/tGc	97	50	17	66	7250	TRUE	ANGPTL3
chr1:62597617:C:A	ApoA1	Apolipoproteins	1	62597617	C	A	5.49629e-05	-0.816729	0.125808	42.1442	10.0717	-0.824978	0.125387	43.2889	10.3258	ANGPTL3	ENSG00000132855	synonymous_variant	4.073	0.281479	-	S	tcC/tcA	98	51	17	66	7249	TRUE	ANGPTL3
chr1:62597694:T:C	ApoA1	Apolipoproteins	1	62597694	T	C	4.0617e-05	-0.949469	0.146334	42.099	10.0616	-0.956128	0.145846	42.9779	10.2568	ANGPTL3	ENSG00000132855	missense_variant	25.9	3.821342	0.541	V/A	gTa/gCa	175	128	43	66	7172	TRUE	ANGPTL3
chr1:62597996:CAACT:C	ApoA1	Apolipoproteins	1	62597996	CAACT	C	0.000197405	-0.557281	0.0660414	71.206	16.4924	-0.555494	0.0658205	71.2255	16.4967	ANGPTL3	ENSG00000132855	frameshift_variant	25.7	3.772181	-	QL/X	cAACTa/ca	478-481	431-434	144-145	66	6870	TRUE	ANGPTL3
chr1:62604035:T:G	ApoA1	Apolipoproteins	1	62604035	T	G	0.000365586	-0.684528	0.0487937	196.814	43.9848	-0.70013	0.0486306	207.271	46.2667	ANGPTL3	ENSG00000132855	missense_variant	27.2	4.032737	0.647	I/S	aTt/aGt	1045	998	333	66	831	TRUE	ANGPTL3
chr1:63623581:C:T	ApoA1	Apolipoproteins	1	63623581	C	T	0.000476685	-0.31955	0.0427373	55.9069	13.1193	-0.322435	0.0425943	57.3034	13.4277	PGM1	ENSG00000079739	missense_variant	23.8	3.173053	0.691	R/W	Cgg/Tgg	489	121	41	66	1018715	FALSE	ANGPTL3
chr4:99594786:A:C	ApoA1	Apolipoproteins	4	99594786	A	C	4.06173e-05	-1.32129	0.145983	81.9208	18.8488	-1.31815	0.145359	82.2332	18.9174	MTTP	ENSG00000138823	missense_variant	22.8	2.662945	0.243	K/T	aAg/aCg	898	812	271	2243	70157	TRUE	MTTP
chr8:19954222:G:A	ApoA1	Apolipoproteins	8	19954222	G	A	0.00047786	-0.530604	0.0427504	154.049	34.6461	-0.514686	0.0425116	146.579	33.0132	LPL	ENSG00000175445	missense_variant	24.4	3.405567	0.705	G/E	gGg/gAg	832	644	215	2865	1796	TRUE	LPL
chr9:104794495:T:G	ApoA1	Apolipoproteins	9	104794495	T	G	0.000345409	-0.770547	0.0501384	236.188	52.5741	-0.760438	0.0499055	232.183	51.7008	ABCA1	ENSG00000165029	missense_variant	28.1	4.142198	0.883	N/H	Aat/Cat	5711	5398	1800	2931	32968	TRUE	ABCA1
chr9:104796190:T:C	ApoA1	Apolipoproteins	9	104796190	T	C	0.000216225	0.455167	0.0633456	51.6308	12.174	0.481509	0.0630517	58.3196	13.6521	ABCA1	ENSG00000165029	missense_variant	22.2	2.439871	0.376	I/V	Atc/Gtc	5558	5245	1749	2931	31273	TRUE	ABCA1
chr9:104798504:G:A	ApoA1	Apolipoproteins	9	104798504	G	A	2.38927e-05	-1.24401	0.190531	42.6302	10.1796	-1.25605	0.189646	43.8658	10.4539	ABCA1	ENSG00000165029	missense_variant	32	4.457943	0.881	R/W	Cgg/Tgg	5351	5038	1680	2931	28959	TRUE	ABCA1
chr9:104799864:T:C	ApoA1	Apolipoproteins	9	104799864	T	C	0.000111099	-0.772732	0.088365	76.471	17.6508	-0.744529	0.0879549	71.6544	16.5911	ABCA1	ENSG00000165029	missense_variant	24.3	3.362060	0.680	N/S	aAt/aGt	5211	4898	1633	2931	27599	TRUE	ABCA1
chr9:104804650:G:A	ApoA1	Apolipoproteins	9	104804650	G	A	1.91248e-05	-1.72864	0.213012	65.8565	15.3143	-1.69651	0.212022	64.0249	14.9106	ABCA1	ENSG00000165029	missense_variant	31	4.360270	0.797	T/M	aCg/aTg	4848	4535	1512	2931	22813	TRUE	ABCA1
chr9:104809461:C:T	ApoA1	Apolipoproteins	9	104809461	C	T	1.79235e-05	-1.41737	0.220001	41.5066	9.93006	-1.40124	0.218978	40.9471	9.80574	ABCA1	ENSG00000165029	splice_donor_5th_base_variant	26.6	3.942839	-	-	-	-	-	-	2931	18002	TRUE	ABCA1
chr9:104821400:GA:G	ApoA1	Apolipoproteins	9	104821400	GA	G	1.91139e-05	-1.70409	0.213012	64	14.9051	-1.67825	0.212022	62.655	14.6086	ABCA1	ENSG00000165029	frameshift_variant	-	-	-	C/X	tgT/tg	3247	2934	978	2931	6063	TRUE	ABCA1
chr9:104825888:CTG:C	ApoA1	Apolipoproteins	9	104825888	CTG	C	0.000139789	-0.595469	0.0787833	57.1282	13.389	-0.607829	0.0784171	60.0815	14.0409	ABCA1	ENSG00000165029	splice_acceptor_variant	26.0	3.841943	-	-	-	-	-	-	2931	1575	TRUE	ABCA1
chr9:104830991:G:A	ApoA1	Apolipoproteins	9	104830991	G	A	6.80929e-05	-0.768981	0.112863	46.4223	11.0208	-0.766453	0.112339	46.5492	11.0489	ABCA1	ENSG00000165029	missense_variant	24.8	3.522924	0.669	T/M	aCg/aTg	2139	1826	609	2931	3528	TRUE	ABCA1
chr9:104831048:C:A	ApoA1	Apolipoproteins	9	104831048	C	A	0.000167246	-0.895123	0.0720425	154.379	34.7181	-0.876689	0.071708	149.47	33.6453	ABCA1	ENSG00000165029	missense_variant	24.9	3.554579	0.868	W/L	tGg/tTg	2082	1769	590	2931	3585	TRUE	ABCA1
chr9:104831048:C:G	ApoA1	Apolipoproteins	9	104831048	C	G	4.89792e-05	-1.03667	0.133071	60.6892	14.175	-1.02879	0.132453	60.3298	14.0957	ABCA1	ENSG00000165029	missense_variant	25.2	3.658394	0.902	W/S	tGg/tCg	2082	1769	590	2931	3585	TRUE	ABCA1
chr9:104831058:G:A	ApoA1	Apolipoproteins	9	104831058	G	A	4.53952e-05	-1.20454	0.138228	75.9373	17.5334	-1.21943	0.137586	78.5541	18.1088	ABCA1	ENSG00000165029	missense_variant	31	4.363183	0.954	R/W	Cgg/Tgg	2072	1759	587	2931	3595	TRUE	ABCA1
chr9:5073770:G:T	ApoA1	Apolipoproteins	9	5073770	G	T	0.000156935	-0.733666	0.0738979	98.5674	22.5029	-0.735623	0.0735544	100.021	22.8217	JAK2	ENSG00000096968	missense_variant	28.8	4.217338	0.881	V/F	Gtc/Ttc	2316	1849	617	2990	10231014	FALSE	CER1|ZDHHC21|FREM1|PSIP1|SNAPC3|TTC39B|NFIB
chr1:55052412:G:T	ApoB	Apolipoproteins	1	55052412	G	T	0.000144548	-0.629523	0.0887499	50.3139	11.8827	-0.624951	0.0884287	49.9465	11.8014	PCSK9	ENSG00000169174	splice_donor_variant	35	6.199836	-	-	-	-	-	-	60	3228	TRUE	PCSK9
chr1:55058528:T:C	ApoB	Apolipoproteins	1	55058528	T	C	0.000333297	-0.407879	0.0584597	48.6797	11.5209	-0.398135	0.0582481	46.7192	11.0866	PCSK9	ENSG00000169174	missense_variant	23	2.776183	0.653	S/P	Tca/Cca	1674	1384	462	60	2888	TRUE	PCSK9
chr1:55058636:G:A	ApoB	Apolipoproteins	1	55058636	G	A	0.000234144	-0.585543	0.0697811	70.4111	16.3174	-0.585887	0.0695285	71.0071	16.4486	PCSK9	ENSG00000169174	missense_variant	24.1	3.283899	0.210	E/K	Gag/Aag	1782	1492	498	60	2996	TRUE	PCSK9
chr1:55058640:G:C	ApoB	Apolipoproteins	1	55058640	G	C	0.000131407	-0.613125	0.0930745	43.3947	10.3493	-0.605026	0.0927376	42.5634	10.1648	PCSK9	ENSG00000169174	missense_variant	20.6	2.167845	0.344	R/P	cGc/cCc	1786	1496	499	60	3000	TRUE	PCSK9
chr1:55061557:G:A	ApoB	Apolipoproteins	1	55061557	G	A	0.000321352	-0.66193	0.0595358	123.614	27.99	-0.651954	0.0593203	120.789	27.3716	PCSK9	ENSG00000169174	splice_donor_variant	33	5.043034	-	-	-	-	-	-	60	5917	TRUE	PCSK9
chr2:21006019:CA:C	ApoB	Apolipoproteins	2	21006019	CA	C	8.12348e-05	-1.34515	0.118398	129.078	29.1858	-1.35404	0.11822	131.186	29.6469	APOB	ENSG00000084674	frameshift_variant	25.1	3.625585	-	L/X	ctT/ct	10976	10848	3616	1747	5081	TRUE	APOB
chr2:21006288:C:T	ApoB	Apolipoproteins	2	21006288	C	T	0.000382277	0.3755	0.0545951	47.3056	11.2165	0.385455	0.0545129	49.9974	11.8126	APOB	ENSG00000084674	missense_variant	26.7	3.957267	0.735	R/Q	cGg/cAg	10708	10580	3527	1747	4812	TRUE	APOB
chr2:21009304:G:A	ApoB	Apolipoproteins	2	21009304	G	A	3.22547e-05	-1.36281	0.187884	52.6127	12.3912	-1.36421	0.187601	52.8801	12.4503	APOB	ENSG00000084674	stop_gained	37	7.251353	-	R/*	Cga/Tga	7692	7564	2522	1747	1796	TRUE	APOB
chr2:21012447:T:C	ApoB	Apolipoproteins	2	21012447	T	C	0.000114683	-0.747084	0.0996527	56.2031	13.1847	-0.728503	0.0995032	53.603	12.6101	APOB	ENSG00000084674	missense_variant	17.4	1.754187	0.079	K/R	aAa/aGa	4549	4421	1474	1747	1347	TRUE	APOB
chr2:21032391:G:A	ApoB	Apolipoproteins	2	21032391	G	A	5.9731e-05	-1.44253	0.13807	109.157	24.8242	-1.43623	0.137862	108.533	24.6874	APOB	ENSG00000084674	stop_gained	35	5.979226	-	R/*	Cga/Tga	1443	1315	439	1747	21291	TRUE	APOB
chr2:21038086:C:A	ApoB	Apolipoproteins	2	21038086	C	A	2.62816e-05	-1.54423	0.208143	55.0428	12.9284	-1.5708	0.207829	57.1252	13.3884	APOB	ENSG00000084674	stop_gained	36	6.510678	-	E/*	Gaa/Taa	537	409	137	1747	26986	TRUE	APOB
chr11:116830637:C:T	ApoB_by_ApoA1	Apolipoproteins	11	116830637	C	T	0.000195918	-0.640053	0.0750894	72.6565	16.8116	-0.639293	0.0746915	73.2585	16.9441	APOC3	ENSG00000110245	stop_gained	35	6.253219	-	R/*	Cga/Tga	102	55	19	542	3925	TRUE	APOA1|APOC3|APOA5
chr11:116830844:G:A	ApoB_by_ApoA1	Apolipoproteins	11	116830844	G	A	0.000254453	-0.431346	0.0658936	42.8516	10.2287	-0.435685	0.0655443	44.185	10.5247	APOC3	ENSG00000110245	missense_variant	24.8	3.514517	0.653	A/T	Gcc/Acc	174	127	43	542	3718	TRUE	APOA1|APOC3|APOA5
chr19:11240198:C:T	ApoB_by_ApoA1	Apolipoproteins	19	11240198	C	T	0.000449184	-0.338782	0.0499967	45.9152	10.9084	-0.35839	0.0493577	52.7232	12.4156	ANGPTL8	ENSG00000130173	stop_gained	36	6.476237	-	Q/*	Cag/Tag	380	361	121	1511	386	TRUE	DOCK6|ANGPTL8|LDLR|KANK2|SPC24|PLPPR2|SMARCA4|TMEM205|TSPAN16|RAB3D
chr1:55052412:G:T	ApoB_by_ApoA1	Apolipoproteins	1	55052412	G	T	0.000144548	-0.6154	0.0874968	49.4688	11.6956	-0.605042	0.0870353	48.3259	11.4425	PCSK9	ENSG00000169174	splice_donor_variant	35	6.199836	-	-	-	-	-	-	60	3228	TRUE	PCSK9
chr1:55058636:G:A	ApoB_by_ApoA1	Apolipoproteins	1	55058636	G	A	0.000234144	-0.528991	0.0687959	59.1252	13.8299	-0.535649	0.068433	61.2675	14.3026	PCSK9	ENSG00000169174	missense_variant	24.1	3.283899	0.210	E/K	Gag/Aag	1782	1492	498	60	2996	TRUE	PCSK9
chr1:55061557:G:A	ApoB_by_ApoA1	Apolipoproteins	1	55061557	G	A	0.000321352	-0.591515	0.0586952	101.561	23.1593	-0.578714	0.0583856	98.2465	22.4325	PCSK9	ENSG00000169174	splice_donor_variant	33	5.043034	-	-	-	-	-	-	60	5917	TRUE	PCSK9
chr2:21006019:CA:C	ApoB_by_ApoA1	Apolipoproteins	2	21006019	CA	C	8.12348e-05	-1.27938	0.116684	120.219	27.2468	-1.27967	0.116102	121.484	27.5237	APOB	ENSG00000084674	frameshift_variant	25.1	3.625585	-	L/X	ctT/ct	10976	10848	3616	1747	5081	TRUE	APOB
chr2:21006288:C:T	ApoB_by_ApoA1	Apolipoproteins	2	21006288	C	T	0.000382277	0.450356	0.0538048	70.06	16.2401	0.44385	0.0535363	68.7347	15.9483	APOB	ENSG00000084674	missense_variant	26.7	3.957267	0.735	R/Q	cGg/cAg	10708	10580	3527	1747	4812	TRUE	APOB
chr2:21009304:G:A	ApoB_by_ApoA1	Apolipoproteins	2	21009304	G	A	3.22547e-05	-1.2655	0.185165	46.7094	11.0844	-1.26347	0.184241	47.0281	11.1551	APOB	ENSG00000084674	stop_gained	37	7.251353	-	R/*	Cga/Tga	7692	7564	2522	1747	1796	TRUE	APOB
chr2:21012447:T:C	ApoB_by_ApoA1	Apolipoproteins	2	21012447	T	C	0.000114683	-0.674271	0.0982103	47.1363	11.179	-0.673361	0.0977202	47.4818	11.2556	APOB	ENSG00000084674	missense_variant	17.4	1.754187	0.079	K/R	aAa/aGa	4549	4421	1474	1747	1347	TRUE	APOB
chr2:21032391:G:A	ApoB_by_ApoA1	Apolipoproteins	2	21032391	G	A	5.9731e-05	-1.26691	0.136071	86.6877	19.8959	-1.26263	0.135392	86.9698	19.9578	APOB	ENSG00000084674	stop_gained	35	5.979226	-	R/*	Cga/Tga	1443	1315	439	1747	21291	TRUE	APOB
chr9:104794495:T:G	ApoB_by_ApoA1	Apolipoproteins	9	104794495	T	G	0.000345409	0.500913	0.0565242	78.5338	18.1043	0.49322	0.05625	76.8839	17.7416	ABCA1	ENSG00000165029	missense_variant	28.1	4.142198	0.883	N/H	Aat/Cat	5711	5398	1800	2934	104966	TRUE	ABCA1
chr9:104831048:C:A	ApoB_by_ApoA1	Apolipoproteins	9	104831048	C	A	0.000167246	0.555166	0.0812181	46.7241	11.0877	0.550446	0.0808241	46.3817	11.0118	ABCA1	ENSG00000165029	missense_variant	24.9	3.554579	0.868	W/L	tGg/tTg	2082	1769	590	2934	68413	TRUE	ABCA1
chr12:124814309:T:C	Cholines	Other lipids	12	124814309	T	C	0.000280738	0.487045	0.0588898	68.4001	15.8746	0.497132	0.0588442	71.3735	16.5293	SCARB1	ENSG00000073060	missense_variant	23.8	3.169448	0.799	T/A	Act/Gct	667	523	175	772	33654	TRUE	SCARB1|NCOR2|RFLNA|TMEM132B|DHX37|UBC|BRI3BP|AACS|ZNF664
chr18:49575468:G:A	Cholines	Other lipids	18	49575468	G	A	0.0004229	0.390932	0.0480522	66.1874	15.3872	0.389352	0.0479766	65.8606	15.3152	LIPG	ENSG00000101670	missense_variant	21.2	2.251686	0.344	R/H	cGt/cAt	923	671	224	1342	5544	TRUE	LIPG
chr1:62597616:C:G	Cholines	Other lipids	1	62597616	C	G	5.49578e-05	-0.879407	0.133199	43.5889	10.3924	-0.8572	0.133013	41.5315	9.9356	ANGPTL3	ENSG00000132855	missense_variant	23.0	2.804489	0.175	S/C	tCc/tGc	97	50	17	66	27571	TRUE	ANGPTL3
chr1:62597617:C:A	Cholines	Other lipids	1	62597617	C	A	5.49629e-05	-0.879404	0.133199	43.5886	10.3923	-0.857198	0.133013	41.5314	9.93557	ANGPTL3	ENSG00000132855	synonymous_variant	4.073	0.281479	-	S	tcC/tcA	98	51	17	66	27570	TRUE	ANGPTL3
chr1:62597996:CAACT:C	Cholines	Other lipids	1	62597996	CAACT	C	0.000197405	-0.592908	0.0699212	71.9047	16.6462	-0.598133	0.0698229	73.3837	16.9717	ANGPTL3	ENSG00000132855	frameshift_variant	25.7	3.772181	-	QL/X	cAACTa/ca	478-481	431-434	144-145	66	27191	TRUE	ANGPTL3
chr1:62604035:T:G	Cholines	Other lipids	1	62604035	T	G	0.000365586	-0.76741	0.0516602	220.67	49.1897	-0.773232	0.0515878	224.66	50.06	ANGPTL3	ENSG00000132855	missense_variant	27.2	4.032737	0.647	I/S	aTt/aGt	1045	998	333	66	21152	TRUE	ANGPTL3
chr1:63623581:C:T	Cholines	Other lipids	1	63623581	C	T	0.000476685	-0.331037	0.045248	53.5246	12.5928	-0.332245	0.0451844	54.068	12.7129	PGM1	ENSG00000079739	missense_variant	23.8	3.173053	0.691	R/W	Cgg/Tgg	489	121	41	66	998394	FALSE	ANGPTL3
chr2:21006019:CA:C	Cholines	Other lipids	2	21006019	CA	C	8.12348e-05	-1.195	0.109536	119.021	26.9845	-1.18414	0.109487	116.971	26.5356	APOB	ENSG00000084674	frameshift_variant	25.1	3.625585	-	L/X	ctT/ct	10976	10848	3616	1744	39328	TRUE	APOB
chr2:21009304:G:A	Cholines	Other lipids	2	21009304	G	A	3.22547e-05	-1.16422	0.173821	44.8607	10.6746	-1.16427	0.173743	44.905	10.6844	APOB	ENSG00000084674	stop_gained	37	7.251353	-	R/*	Cga/Tga	7692	7564	2522	1744	36043	TRUE	APOB
chr2:21032391:G:A	Cholines	Other lipids	2	21032391	G	A	5.9731e-05	-1.33458	0.127735	109.161	24.825	-1.32749	0.127678	108.1	24.5926	APOB	ENSG00000084674	stop_gained	35	5.979226	-	R/*	Cga/Tga	1443	1315	439	1744	12956	TRUE	APOB
chr2:21038086:C:A	Cholines	Other lipids	2	21038086	C	A	2.62816e-05	-1.81102	0.192563	88.4503	20.2829	-1.80375	0.192476	87.821	20.1448	APOB	ENSG00000084674	stop_gained	36	6.510678	-	E/*	Gaa/Taa	537	409	137	1744	7261	TRUE	APOB
chr8:19954222:G:A	Cholines	Other lipids	8	19954222	G	A	0.00047786	-0.311673	0.0451523	47.6473	11.2922	-0.320076	0.0451091	50.3476	11.8901	LPL	ENSG00000175445	missense_variant	24.4	3.405567	0.705	G/E	gGg/gAg	832	644	215	2865	1796	TRUE	LPL
chr9:104794495:T:G	Cholines	Other lipids	9	104794495	T	G	0.000345409	-0.423093	0.0530985	63.4902	14.7927	-0.415585	0.0530303	61.4147	14.335	ABCA1	ENSG00000165029	missense_variant	28.1	4.142198	0.883	N/H	Aat/Cat	5711	5398	1800	2931	32968	TRUE	ABCA1
chr9:104799864:T:C	Cholines	Other lipids	9	104799864	T	C	0.000111099	-0.667808	0.0935821	50.9234	12.0175	-0.653745	0.0934623	48.9265	11.5756	ABCA1	ENSG00000165029	missense_variant	24.3	3.362060	0.680	N/S	aAt/aGt	5211	4898	1633	2931	27599	TRUE	ABCA1
chr9:104831048:C:A	Cholines	Other lipids	9	104831048	C	A	0.000167246	-0.51293	0.0762958	45.1974	10.7492	-0.501494	0.0761984	43.3151	10.3316	ABCA1	ENSG00000165029	missense_variant	24.9	3.554579	0.868	W/L	tGg/tTg	2082	1769	590	2931	3585	TRUE	ABCA1
chr9:5073770:G:T	Cholines	Other lipids	9	5073770	G	T	0.000156935	-0.648856	0.0782608	68.7399	15.9494	-0.649807	0.07816	69.1195	16.033	JAK2	ENSG00000096968	missense_variant	28.8	4.217338	0.881	V/F	Gtc/Ttc	2316	1849	617	2990	10231014	FALSE	CER1|ZDHHC21|FREM1|PSIP1|SNAPC3|TTC39B|NFIB
chr16:254581:G:GT	Citrate	Glycolysis related metabolites	16	254581	G	GT	0.000167744	-0.518157	0.0793924	42.5957	10.1719	-0.515453	0.0791477	42.4132	10.1314	FAM234A	ENSG00000167930	frameshift_variant	26.2	3.881665	-	-/X	-/T	312-313	168-169	56-57	1047	1580	FALSE	HBA2
chr17:6687644:G:A	Citrate	Glycolysis related metabolites	17	6687644	G	A	4.18115e-05	1.85617	0.160028	134.537	30.3801	1.85559	0.158262	137.47	31.0215	SLC13A5	ENSG00000141485	missense_variant	29.7	4.309236	0.660	P/L	cCg/cTg	1445	1409	470	1272	1080	TRUE	SLC13A5
chr17:6687663:G:A	Citrate	Glycolysis related metabolites	17	6687663	G	A	4.77847e-05	1.28917	0.149694	74.1664	17.1439	1.30494	0.148043	77.6973	17.9204	SLC13A5	ENSG00000141485	missense_variant	28.6	4.19452	0.160	R/C	Cgc/Tgc	1426	1390	464	1272	1099	TRUE	SLC13A5
chr17:6693060:A:G	Citrate	Glycolysis related metabolites	17	6693060	A	G	6.09326e-05	1.36717	0.132575	106.346	24.2082	1.38516	0.131112	111.613	25.3622	SLC13A5	ENSG00000141485	missense_variant	32	4.498722	0.497	L/P	cTg/cCg	1244	1208	403	1272	6496	TRUE	SLC13A5
chr17:6701041:C:T	Citrate	Glycolysis related metabolites	17	6701041	C	T	1.79192e-05	-2.04189	0.244439	69.7787	16.1782	-1.95263	0.241744	65.2423	15.1789	SLC13A5	ENSG00000141485	missense_variant	0.329	-0.289236	0.039	A/T	Gcc/Acc	787	751	251	1273	7886	TRUE	SLC13A5
chr17:6703031:C:T	Citrate	Glycolysis related metabolites	17	6703031	C	T	0.000222199	1.55492	0.0694306	501.55	110.359	1.58395	0.0686649	532.124	117.011	SLC13A5	ENSG00000141485	missense_variant	25	3.588833	0.867	G/R	Ggg/Agg	640	604	202	1273	5896	TRUE	SLC13A5
chr17:6703036:C:T	Citrate	Glycolysis related metabolites	17	6703036	C	T	3.82277e-05	1.70266	0.167369	103.492	23.5826	1.74054	0.165523	110.573	25.1344	SLC13A5	ENSG00000141485	missense_variant	22.7	2.612589	0.271	S/N	aGc/aAc	635	599	200	1273	5891	TRUE	SLC13A5
chr17:6706676:G:A	Citrate	Glycolysis related metabolites	17	6706676	G	A	7.88444e-05	0.846651	0.116544	52.7747	12.427	0.890725	0.115259	59.7222	13.9616	SLC13A5	ENSG00000141485	missense_variant	27.8	4.10813	0.216	R/C	Cgc/Tgc	370	334	112	1273	2251	TRUE	SLC13A5
chr17:6707057:G:A	Citrate	Glycolysis related metabolites	17	6707057	G	A	0.000101542	1.4435	0.102705	197.538	44.143	1.38383	0.101573	185.613	41.54	SLC13A5	ENSG00000141485	missense_variant	28.2	4.154043	0.584	P/S	Cca/Tca	238	202	68	1273	1870	TRUE	SLC13A5
chr17:7107384:G:T	Citrate	Glycolysis related metabolites	17	7107384	G	T	2.79279e-05	1.60185	0.197407	65.845	15.3117	1.58883	0.195229	66.2318	15.397	ASGR2	ENSG00000161944	intron_variant	4.938	0.356487	-	-	-	-	-	-	1274	302935	FALSE	TEKT1|FBXO39|SLC13A5|ALOX12|XAF1|MED31|TXNDC17|KIAA0753
chr17:7322064:G:A	Citrate	Glycolysis related metabolites	17	7322064	G	A	2.15287e-05	1.69101	0.223143	57.4278	13.4552	1.66474	0.220682	56.9064	13.34	NEURL4	ENSG00000215041	intron_variant	0.058	-0.643505	-	-	-	-	-	-	1274	517615	FALSE	TEKT1|FBXO39|SLC13A5|ALOX12|XAF1|MED31|TXNDC17|KIAA0753
chr5:14745916:T:C	Citrate	Glycolysis related metabolites	5	14745916	T	C	9.55689e-06	-2.18212	0.332387	43.0991	10.2837	-2.19764	0.330004	44.3482	10.5609	ANKH	ENSG00000154122	missense_variant	32	4.479661	0.916	Y/C	tAc/tGc	1200	869	290	2323	7720	TRUE	ANKH
chr1:55052412:G:T	Clinical_LDL_C	Cholesterol	1	55052412	G	T	0.000144548	-0.621674	0.0879109	50.0081	11.815	-0.609426	0.0874824	48.5289	11.4875	PCSK9	ENSG00000169174	splice_donor_variant	35	6.199836	-	-	-	-	-	-	60	3228	TRUE	PCSK9
chr1:55058528:T:C	Clinical_LDL_C	Cholesterol	1	55058528	T	C	0.000333297	-0.417936	0.0579071	52.0902	12.2756	-0.405612	0.057625	49.5449	11.7125	PCSK9	ENSG00000169174	missense_variant	23	2.776183	0.653	S/P	Tca/Cca	1674	1384	462	60	2888	TRUE	PCSK9
chr1:55058636:G:A	Clinical_LDL_C	Cholesterol	1	55058636	G	A	0.000234144	-0.591447	0.0691214	73.2159	16.9347	-0.591621	0.0687847	73.9783	17.1025	PCSK9	ENSG00000169174	missense_variant	24.1	3.283899	0.210	E/K	Gag/Aag	1782	1492	498	60	2996	TRUE	PCSK9
chr1:55061557:G:A	Clinical_LDL_C	Cholesterol	1	55061557	G	A	0.000321352	-0.664156	0.058973	126.834	28.6946	-0.648986	0.0586856	122.295	27.7012	PCSK9	ENSG00000169174	splice_donor_variant	33	5.043034	-	-	-	-	-	-	61	1957	TRUE	PCSK9
chr2:21006019:CA:C	Clinical_LDL_C	Cholesterol	2	21006019	CA	C	8.12348e-05	-1.23194	0.117206	110.478	25.1136	-1.22979	0.116987	110.505	25.1194	APOB	ENSG00000084674	frameshift_variant	25.1	3.625585	-	L/X	ctT/ct	10976	10848	3616	1747	5081	TRUE	APOB
chr2:21006288:C:T	Clinical_LDL_C	Cholesterol	2	21006288	C	T	0.000382277	0.501345	0.0540457	86.05	19.7559	0.513469	0.053945	90.5996	20.7548	APOB	ENSG00000084674	missense_variant	26.7	3.957267	0.735	R/Q	cGg/cAg	10708	10580	3527	1747	4812	TRUE	APOB
chr2:21009304:G:A	Clinical_LDL_C	Cholesterol	2	21009304	G	A	3.22547e-05	-1.23791	0.185994	44.2977	10.5497	-1.24511	0.185646	44.9824	10.7015	APOB	ENSG00000084674	stop_gained	37	7.251353	-	R/*	Cga/Tga	7692	7564	2522	1747	1796	TRUE	APOB
chr2:21012447:T:C	Clinical_LDL_C	Cholesterol	2	21012447	T	C	0.000114683	-0.702019	0.09865	50.6411	11.9551	-0.677375	0.0984669	47.3236	11.2205	APOB	ENSG00000084674	missense_variant	17.4	1.754187	0.079	K/R	aAa/aGa	4549	4421	1474	1747	1347	TRUE	APOB
chr2:21032391:G:A	Clinical_LDL_C	Cholesterol	2	21032391	G	A	5.9731e-05	-1.35377	0.13668	98.1021	22.4008	-1.33986	0.136425	96.4567	22.0399	APOB	ENSG00000084674	stop_gained	35	5.979226	-	R/*	Cga/Tga	1443	1315	439	1747	21291	TRUE	APOB
chr2:21038086:C:A	Clinical_LDL_C	Cholesterol	2	21038086	C	A	2.62816e-05	-1.38651	0.206048	45.2801	10.7676	-1.41145	0.205663	47.1	11.171	APOB	ENSG00000084674	stop_gained	36	6.510678	-	E/*	Gaa/Taa	537	409	137	1747	26986	TRUE	APOB
chr9:5073770:G:T	Clinical_LDL_C	Cholesterol	9	5073770	G	T	0.000156935	-0.592214	0.0836908	50.0729	11.8293	-0.596525	0.0833524	51.2179	12.0827	JAK2	ENSG00000096968	missense_variant	28.8	4.217338	0.881	V/F	Gtc/Ttc	2316	1849	617	2997	17008081	FALSE	IFNA1|IFNA8|IFNA2|IFNA6
chr6:43433352:C:T	Creatinine	Fluid balance	6	43433352	C	T	0.000440812	0.279711	0.0421391	44.0604	10.497	0.280938	0.0420511	44.6341	10.6243	ABCC10	ENSG00000124574	missense_variant	24.0	3.262060	0.862	R/W	Cgg/Tgg	1602	1243	415	2470	137617	TRUE	SLC22A7|TTBK1|ABCC10|ZNF318|PTK7|XPO5|SRF|YIPF3|TJAP1|POLR1C|CUL9|DNPH1
chr1:62604035:T:G	DHA	Fatty acids	1	62604035	T	G	0.000365586	-0.394688	0.0514894	58.7587	13.749	-0.385666	0.0513823	56.3371	13.2143	ANGPTL3	ENSG00000132855	missense_variant	27.2	4.032737	0.647	I/S	aTt/aGt	1045	998	333	66	62903	TRUE	ANGPTL3
chr2:21006019:CA:C	DHA	Fatty acids	2	21006019	CA	C	8.12348e-05	-1.30704	0.109256	143.115	32.256	-1.29092	0.109068	140.089	31.5943	APOB	ENSG00000084674	frameshift_variant	25.1	3.625585	-	L/X	ctT/ct	10976	10848	3616	1744	39328	TRUE	APOB
chr2:21009304:G:A	DHA	Fatty acids	2	21009304	G	A	3.22547e-05	-1.25696	0.173377	52.5608	12.3797	-1.26902	0.173078	53.759	12.6446	APOB	ENSG00000084674	stop_gained	37	7.251353	-	R/*	Cga/Tga	7692	7564	2522	1744	36043	TRUE	APOB
chr2:21032391:G:A	DHA	Fatty acids	2	21032391	G	A	5.9731e-05	-1.32783	0.127409	108.613	24.705	-1.3138	0.12719	106.698	24.2852	APOB	ENSG00000084674	stop_gained	35	5.979226	-	R/*	Cga/Tga	1443	1315	439	1744	12956	TRUE	APOB
chr2:21033296:T:C	DHA	Fatty acids	2	21033296	T	C	2.51091e-05	-1.34482	0.196588	46.7964	11.1037	-1.38401	0.19625	49.7346	11.7545	APOB	ENSG00000084674	splice_donor_region_variant	23.5	3.021244	-	-	-	-	-	-	1744	12051	TRUE	APOB
chr2:21038086:C:A	DHA	Fatty acids	2	21038086	C	A	2.62816e-05	-1.53093	0.192071	63.5313	14.8018	-1.49778	0.191741	61.0191	14.2478	APOB	ENSG00000084674	stop_gained	36	6.510678	-	E/*	Gaa/Taa	537	409	137	1744	7261	TRUE	APOB
chr11:116790940:G:A	DHA_pct	Fatty acids	11	116790940	G	A	0.000286708	-0.394246	0.0609602	41.8256	10.0009	-0.387108	0.0597949	41.9118	10.0201	APOA5	ENSG00000110243	stop_gained	36	6.82057	-	Q/*	Cag/Tag	308	289	97	534	1472	TRUE	APOA5|APOA1|APOC3|ZPR1|SIK3|BUD13|SIDT2|TAGLN|APOA4|PAFAH1B2|PCSK7
chr2:21006288:C:T	DHA_pct	Fatty acids	2	21006288	C	T	0.000382277	0.337163	0.0517783	42.4016	10.1288	0.341688	0.0516433	43.7756	10.4338	APOB	ENSG00000084674	missense_variant	26.7	3.957267	0.735	R/Q	cGg/cAg	10708	10580	3527	1745	2364	TRUE	APOB
chr12:56472709:C:T	Gln	Amino acids	12	56472709	C	T	1.67262e-05	-1.7691	0.258458	46.8515	11.1159	-1.76798	0.254189	48.3775	11.454	GLS2	ENSG00000135423	missense_variant	32	4.516201	0.359	D/N	Gat/Aat	1535	1492	498	650	1155	TRUE	GLS2
chr12:56474590:A:C	Gln	Amino acids	12	56474590	A	C	0.000117072	0.928907	0.0977054	90.3871	20.7081	0.91395	0.0960917	90.4636	20.7249	GLS2	ENSG00000135423	missense_variant	27.5	4.075100	0.765	M/R	aTg/aGg	1221	1178	393	650	3036	TRUE	GLS2
chr12:56477952:CTTG:C	Gln	Amino acids	12	56477952	CTTG	C	1.67247e-05	2.18062	0.258457	71.1838	16.4875	2.07373	0.254188	66.5567	15.4686	GLS2	ENSG00000135423	inframe_deletion	19.72	2.060894	-	NK/K	aaCAAg/aag	799-801	756-758	252-253	650	6398	TRUE	GLS2
chr12:57755735:C:T	Gln	Amino acids	12	57755735	C	T	0.000121856	0.629113	0.09577	43.1517	10.2954	0.621307	0.094188	43.5131	10.3756	MARCHF9	ENSG00000139266	synonymous_variant	11.95	1.026245	-	A	gcC/gcT	633	207	69	658	297625	FALSE	STAC3
chr7:44145170:A:T	Glucose	Glycolysis related metabolites	7	44145170	A	T	6.68983e-05	0.950536	0.129081	54.2265	12.748	0.959569	0.128828	55.4795	13.0249	GCK	ENSG00000106633	missense_variant	23.7	3.143953	0.926	V/E	gTg/gAg	416	398	133	2659	29745	TRUE	GCK
chr12:46778662:A:C	Gly	Amino acids	12	46778662	A	C	0.000156497	0.504407	0.0737917	46.7247	11.0878	0.502809	0.0735667	46.7137	11.0854	SLC38A4	ENSG00000139209	missense_variant	20.2	2.109987	0.068	S/A	Tct/Gct	1231	832	278	625	1306	TRUE	SLC38A4
chr16:81042478:C:T	Gly	Amino acids	16	81042478	C	T	9.43795e-05	1.25907	0.0951244	175.193	39.2649	1.26204	0.0946281	177.873	39.8501	ATMIN	ENSG00000166454	splice_region_variant	19.59	2.043930	-	H	caC/caT	689	660	220	1116	42529	FALSE	GCSH|BCO1
chr16:81084548:A:T	Gly	Amino acids	16	81084548	A	T	4.20555e-05	1.40147	0.142907	96.1747	21.9781	1.45741	0.142163	105.097	23.9344	GCSH	ENSG00000140905	stop_gained	37	7.158435	-	Y/*	taT/taA	456	339	113	1116	459	TRUE	GCSH|BCO1
chr16:81084586:C:G	Gly	Amino acids	16	81084586	C	G	3.71171e-05	1.17718	0.151843	60.1034	14.0457	1.16721	0.151051	59.7104	13.959	GCSH	ENSG00000140905	missense_variant	25.5	3.713945	0.704	G/R	Ggt/Cgt	418	301	101	1116	421	TRUE	GCSH|BCO1
chr16:81090603:G:A	Gly	Amino acids	16	81090603	G	A	4.69282e-05	1.45453	0.135378	115.438	26.2	1.4364	0.134672	113.762	25.8328	GCSH	ENSG00000140905	stop_gained	55	10.458692	-	Q/*	Cag/Tag	343	226	76	1116	5596	TRUE	GCSH|BCO1
chr16:81188958:G:A	Gly	Amino acids	16	81188958	G	A	0.000102744	0.936365	0.0911717	105.48	24.0184	0.93784	0.090696	106.925	24.3351	PKD1L2	ENSG00000166473	missense_variant	0.365	-0.267898	0.033	P/L	cCa/cTa	1712	1712	571	1117	67663	TRUE	PKD1L2|GCSH|BCO1|ATMIN|CENPN
chr16:81357778:A:G	Gly	Amino acids	16	81357778	A	G	4.213e-05	1.04645	0.142907	53.6207	12.6141	1.09197	0.142162	59.0005	13.8023	GAN	ENSG00000261609	intron_variant	0.980	-0.065086	-	-	-	-	-	-	1117	236483	FALSE	PKD1L2|GCSH|BCO1|ATMIN|CENPN
chr2:209693685:A:T	Gly	Amino acids	2	209693685	A	T	0.000278345	0.454692	0.0600937	57.2502	13.4159	0.454534	0.0599246	57.5336	13.4785	MAP2	ENSG00000078018	missense_variant	22.4	2.487695	0.135	Q/H	caA/caT	2021	1515	505	1725	779181	FALSE	CPS1|LANCL1|ACADL
chr2:209976102:C:T	Gly	Amino acids	2	209976102	C	T	0.000424115	0.337675	0.0486905	48.0962	11.3917	0.334436	0.0485535	47.4445	11.2473	UNC80	ENSG00000144406	splice_polypyrimidine_tract_variant	7.719	0.621460	-	-	-	-	-	-	1725	496764	FALSE	CPS1|LANCL1|ACADL
chr2:210441411:G:T	Gly	Amino acids	2	210441411	G	T	0.000309489	0.377177	0.0569943	43.7953	10.4382	0.39772	0.0568343	48.9704	11.5853	LANCL1	ENSG00000115365	missense_variant	24.0	3.267460	0.120	A/D	gCt/gAt	515	440	147	1725	31455	TRUE	CPS1|LANCL1|ACADL
chr2:210476270:A:G	Gly	Amino acids	2	210476270	A	G	0.000211991	0.572702	0.0705397	65.9158	15.3273	0.566966	0.0703413	64.9671	15.1183	LANCL1	ENSG00000115365	intron_variant	5.522	0.408601	-	-	-	-	-	-	1725	3404	TRUE	CPS1|LANCL1|ACADL
chr3:126107214:C:T	Gly	Amino acids	3	126107214	C	T	0.000421719	-0.488262	0.045048	117.478	26.6466	-0.479435	0.0448575	114.233	25.936	ALDH1L1	ENSG00000144908	missense_variant	26.3	3.888017	0.775	V/M	Gtg/Atg	2628	2410	804	2099	35330	TRUE	ALDH1L1
chr3:126112850:C:G	Gly	Amino acids	3	126112850	C	G	0.000447984	-0.614424	0.0437117	197.578	44.1517	-0.596668	0.0435271	187.908	42.0411	ALDH1L1	ENSG00000144908	missense_variant	24.2	3.338447	0.343	E/Q	Gag/Cag	2361	2143	715	2099	29694	TRUE	ALDH1L1
chr3:126131434:T:C	Gly	Amino acids	3	126131434	T	C	0.000193528	-0.442354	0.0664774	44.2784	10.5454	-0.45476	0.0661963	47.1952	11.1921	ALDH1L1	ENSG00000144908	missense_variant	26.6	3.942105	0.617	M/V	Atg/Gtg	1821	1603	535	2099	11110	TRUE	ALDH1L1
chr3:126158427:G:A	Gly	Amino acids	3	126158427	G	A	0.000131409	-0.667281	0.0806626	68.4343	15.8821	-0.678713	0.0803214	71.402	16.5356	ALDH1L1	ENSG00000144908	stop_gained	38	7.398422	-	R/*	Cga/Tga	588	370	124	2100	2485	TRUE	ALDH1L1|UROC1|KLF15|TXNRD3|CHST13|SLC41A3|ZXDC
chr9:6533092:C:G	Gly	Amino acids	9	6533092	C	G	7.42999e-05	1.03453	0.107441	92.7148	21.219	1.05594	0.106936	97.5071	22.2703	GLDC	ENSG00000178445	missense_variant	24.7	3.487474	0.740	Q/H	caG/caC	3218	2988	996	2987	8564	TRUE	GLDC
chr9:6536219:T:C	Gly	Amino acids	9	6536219	T	C	0.000215044	0.448019	0.0629856	50.5953	11.9449	0.432365	0.0626897	47.5671	11.2745	GLDC	ENSG00000178445	missense_variant	22.4	2.503290	0.646	M/V	Atg/Gtg	2913	2683	895	2987	5437	TRUE	GLDC
chr9:6553420:G:A	Gly	Amino acids	9	6553420	G	A	3.70637e-05	0.980829	0.151738	41.783	9.99145	0.986676	0.151025	42.6829	10.1913	GLDC	ENSG00000178445	missense_variant	25.3	3.661604	0.925	A/V	gCg/gTg	2635	2405	802	2988	1361	TRUE	GLDC
chr9:6602179:C:T	Gly	Amino acids	9	6602179	C	T	2.75011e-05	1.50587	0.176157	73.0752	16.9038	1.53625	0.17533	76.774	17.7174	GLDC	ENSG00000178445	missense_variant	29.6	4.300180	0.926	R/H	cGt/cAt	1315	1085	362	2988	47398	TRUE	GLDC
chr1:62604035:T:G	GlycA	Inflammation	1	62604035	T	G	0.000365586	-0.344034	0.0537912	40.9054	9.79648	-0.345124	0.0535636	41.5154	9.93202	ANGPTL3	ENSG00000132855	missense_variant	27.2	4.032737	0.647	I/S	aTt/aGt	1045	998	333	66	9669	TRUE	ANGPTL3
chr20:44413714:C:T	GlycA	Inflammation	20	44413714	C	T	0.000172063	0.608798	0.0782246	60.5703	14.1488	0.604838	0.0779053	60.276	14.0838	HNF4A	ENSG00000101076	missense_variant	29.1	4.250472	0.919	R/W	Cgg/Tgg	540	406	136	1830	1534149	FALSE	PCIF1|MMP9|ZNF335|CTSA|PLTP|ZSWIM3|SPATA25|ACOT8|SNX21|SLC12A5|NEURL2
chr4:73418211:G:A	GlycA	Inflammation	4	73418211	G	A	5.8537e-05	0.987881	0.134195	54.1926	12.7405	0.990723	0.133681	54.9243	12.9022	ALB	ENSG00000163631	missense_variant	24.5	3.442501	0.516	D/N	Gat/Aat	1593	1552	518	2209	13670416	FALSE	AFF1
chr11:116791581:C:G	HDL_C	Cholesterol	11	116791581	C	G	0.000125449	-0.532848	0.0804201	43.9013	10.4617	-0.57034	0.079894	50.9613	12.0259	APOA5	ENSG00000110243	splice_donor_5th_base_variant	26.4	3.905590	-	-	-	-	-	-	534	831	TRUE	APOA5|APOA1|APOC3|ZPR1|SIK3|BUD13|SIDT2|TAGLN|APOA4|PAFAH1B2|PCSK7
chr11:116830637:C:T	HDL_C	Cholesterol	11	116830637	C	T	0.000195918	0.931022	0.0643495	209.329	46.7158	0.94093	0.0639287	216.633	48.3091	APOC3	ENSG00000110245	stop_gained	35	6.253219	-	R/*	Cga/Tga	102	55	19	534	38225	TRUE	APOA5|APOA1|APOC3|ZPR1|SIK3|BUD13|SIDT2|TAGLN|APOA4|PAFAH1B2|PCSK7
chr11:116830844:G:A	HDL_C	Cholesterol	11	116830844	G	A	0.000254453	0.68973	0.056469	149.19	33.5839	0.687488	0.0560994	150.18	33.8005	APOC3	ENSG00000110245	missense_variant	24.8	3.514517	0.653	A/T	Gcc/Acc	174	127	43	534	38432	TRUE	APOA5|APOA1|APOC3|ZPR1|SIK3|BUD13|SIDT2|TAGLN|APOA4|PAFAH1B2|PCSK7
chr11:116836218:ACTT:A	HDL_C	Cholesterol	11	116836218	ACTT	A	0.000320164	-0.919657	0.0503449	333.689	73.8206	-0.914413	0.0500155	334.253	73.9436	APOA1	ENSG00000118137	inframe_deletion	19.66	2.053214	-	K/-	AAG/-	429-431	391-393	131	534	43806	TRUE	APOA5|APOA1|APOC3|ZPR1|SIK3|BUD13|SIDT2|TAGLN|APOA4|PAFAH1B2|PCSK7
chr11:117186662:C:T	HDL_C	Cholesterol	11	117186662	C	T	0.000168567	0.76068	0.0717251	112.476	25.5513	0.774329	0.0712562	118.088	26.7802	SIDT2	ENSG00000149577	intron_variant	0.010	-0.957338	-	-	-	-	-	-	540	22169	TRUE	APOA4|APOC3|APOA1|BACE1|APOA5|PCSK7|PAFAH1B2|ZPR1|SIDT2|CEP164|TAGLN|SIK3|BUD13|DSCAML1
chr11:119232436:C:G	HDL_C	Cholesterol	11	119232436	C	G	4.65964e-05	1.01107	0.131935	58.7272	13.742	1.00773	0.131072	59.1108	13.8267	CBL	ENSG00000110395	splice_polypyrimidine_tract_variant	21.9	2.363582	-	-	-	-	-	-	540	2023605	FALSE	APOA4|APOC3|APOA1|BACE1|APOA5|PCSK7|PAFAH1B2|ZPR1|SIDT2|CEP164|TAGLN|SIK3|BUD13|DSCAML1
chr12:124810271:C:A	HDL_C	Cholesterol	12	124810271	C	A	0.000346571	0.334326	0.0482548	48.002	11.3708	0.342336	0.048088	50.6795	11.9636	SCARB1	ENSG00000073060	missense_variant	24.9	3.562985	0.312	D/Y	Gat/Tat	889	745	249	772	29616	TRUE	SCARB1|NCOR2|RFLNA|TMEM132B|DHX37|UBC|BRI3BP|AACS|ZNF664
chr12:124811881:C:T	HDL_C	Cholesterol	12	124811881	C	T	0.000204367	0.493574	0.0628294	61.7133	14.4009	0.506505	0.0626124	65.4405	15.2226	SCARB1	ENSG00000073060	missense_variant	25.6	3.753942	0.863	G/R	Ggg/Agg	859	715	239	772	31226	TRUE	SCARB1|NCOR2|RFLNA|TMEM132B|DHX37|UBC|BRI3BP|AACS|ZNF664
chr12:124814309:T:C	HDL_C	Cholesterol	12	124814309	T	C	0.000280738	0.635882	0.0535978	140.753	31.7395	0.652821	0.0534126	149.383	33.6261	SCARB1	ENSG00000073060	missense_variant	23.8	3.169448	0.799	T/A	Act/Gct	667	523	175	772	33654	TRUE	SCARB1|NCOR2|RFLNA|TMEM132B|DHX37|UBC|BRI3BP|AACS|ZNF664
chr15:89667122:CTTCTGCAGGGT:C	HDL_C	Cholesterol	15	89667122	CTTCTGCAGGGT	C	0.000266503	0.379019	0.0552144	47.1212	11.1757	0.360646	0.0550356	42.9412	10.2486	PLIN1	ENSG00000166819	frameshift_variant	28.5	4.187841	-	TLQK/X	ACCCTGCAGAAg/g	1143-1153	1012-1022	338-341	970	15331221	FALSE	CYP11A1|CCDC33|STRA6
chr15:89667136:G:C	HDL_C	Cholesterol	15	89667136	G	C	0.000266412	0.379007	0.0552144	47.1182	11.175	0.360631	0.0550356	42.9376	10.2478	PLIN1	ENSG00000166819	missense_variant	22.8	2.686389	0.253	H/D	Cat/Gat	1140	1009	337	970	15331235	FALSE	CYP11A1|CCDC33|STRA6
chr16:56890405:TG:T	HDL_C	Cholesterol	16	56890405	TG	T	0.000300749	-0.404958	0.0564695	51.4272	12.129	-0.358112	0.0555409	41.5731	9.94483	SLC12A3	ENSG00000070915	intron_variant	0.151	-0.450748	-	-	-	-	-	-	1067	69569	FALSE	CETP
chr16:56969639:G:A	HDL_C	Cholesterol	16	56969639	G	A	0.000275957	0.588949	0.0551056	114.226	25.9345	0.618378	0.0541985	130.177	29.4262	CETP	ENSG00000087237	missense_variant	23.4	2.978050	0.318	E/K	Gag/Aag	427	397	133	1071	9093	TRUE	CETP
chr16:56970068:T:C	HDL_C	Cholesterol	16	56970068	C	T	0.000448871	0.360595	0.0440976	66.8668	15.5369	0.292168	0.0433735	45.3749	10.7886	CETP	ENSG00000087237	intron_variant	2.174	0.109106	-	-	-	-	-	-	1071	8664	TRUE	CETP
chr16:56971049:C:T	HDL_C	Cholesterol	16	56971049	C	T	6.09267e-05	0.879662	0.117251	56.2855	13.2029	0.777098	0.115323	45.4065	10.7956	CETP	ENSG00000087237	stop_gained	38	7.503594	-	Q/*	Cag/Tag	574	544	182	1071	7683	TRUE	CETP
chr16:56973433:C:T	HDL_C	Cholesterol	16	56973433	C	T	2.38925e-05	1.34101	0.187233	51.2977	12.1004	1.38133	0.184151	56.2663	13.1987	CETP	ENSG00000087237	stop_gained	36	6.910471	-	R/*	Cga/Tga	883	853	285	1071	5299	TRUE	CETP
chr16:56973449:T:C	HDL_C	Cholesterol	16	56973449	T	C	0.000238922	0.61215	0.0592213	106.846	24.3178	0.529927	0.0582483	82.7687	19.0351	CETP	ENSG00000087237	missense_variant	24.2	3.312026	0.326	L/P	cTg/cCg	899	869	290	1071	5283	TRUE	CETP
chr16:56975122:TTCAACACCAA:T	HDL_C	Cholesterol	16	56975122	TTCAACACCAA	T	7.29069e-05	0.789755	0.107215	54.2594	12.7552	0.828054	0.10545	61.6624	14.3897	CETP	ENSG00000087237	frameshift_variant	23.3	2.951574	-	FNTN/X	tTCAACACCAAc/tc	983-992	953-962	318-321	1071	3610	TRUE	CETP
chr16:67270978:G:A	HDL_C	Cholesterol	16	67270978	G	A	0.000103931	-0.885531	0.0897771	97.2917	22.2231	-0.884535	0.0882991	100.35	22.8938	SLC9A5	ENSG00000135740	missense_variant	13.32	1.160750	0.038	R/Q	cGg/cAg	2495	2459	820	1081	635469	FALSE	CARMIL2|RANBP10|PSMB10|PSKH1|LCAT|ACD|CTRL|EDC4|CTCF|SLC7A6OS|SLC7A6|TSNAXIP1|DPEP2|CENPT|ESRP2|THAP11|RIPOR1|PARD6A|DDX28|NFATC3|PLA2G15|SLC12A4|DPEP3|GFOD2|NRN1L|DPEP2NB|NUTF2|DUS2|-|ENKD1|C16orf86
chr16:67942754:G:A	HDL_C	Cholesterol	16	67942754	G	A	7.8848e-05	-1.22085	0.103072	140.295	31.6393	-1.21233	0.101375	143.014	32.2337	LCAT	ENSG00000213398	missense_variant	24.3	3.359579	0.830	T/I	aCa/aTa	459	440	147	1078	337	TRUE	LCAT|NFATC3|ATP6V0D1
chr16:67942967:G:T	HDL_C	Cholesterol	16	67942967	G	T	4.4201e-05	-0.883867	0.137661	41.2243	9.86734	-0.86639	0.135394	40.9474	9.80581	LCAT	ENSG00000213398	stop_gained	36	6.931754	-	Y/*	taC/taA	340	321	107	1078	550	TRUE	LCAT|NFATC3|ATP6V0D1
chr16:68823374:C:A	HDL_C	Cholesterol	16	68823374	C	A	0.000450271	-0.281526	0.043786	41.3398	9.893	-0.290125	0.0430652	45.3855	10.7909	CDH1	ENSG00000039068	non_coding_transcript_exon_variant	2.539	0.146458	-	-	-	130	-	-	1078	880957	FALSE	LCAT|NFATC3|ATP6V0D1
chr16:68867021:C:T	HDL_C	Cholesterol	16	68867021	C	T	0.000442846	-0.317713	0.0439059	52.363	12.336	-0.324484	0.0431831	56.4625	13.242	TANGO6	ENSG00000103047	intron_variant	0.881	-0.087292	-	-	-	-	-	-	1078	924604	FALSE	LCAT|NFATC3|ATP6V0D1
chr18:49575468:G:A	HDL_C	Cholesterol	18	49575468	G	A	0.0004229	0.388397	0.0436198	79.2841	18.2693	0.389883	0.0434079	80.6735	18.5747	LIPG	ENSG00000101670	missense_variant	21.2	2.251686	0.344	R/H	cGt/cAt	923	671	224	1342	5544	TRUE	LIPG
chr19:11240198:C:T	HDL_C	Cholesterol	19	11240198	C	T	0.000449184	0.419712	0.0423531	98.2046	22.4233	0.443898	0.0420622	111.374	25.3098	ANGPTL8	ENSG00000130173	stop_gained	36	6.476237	-	Q/*	Cag/Tag	380	361	121	1511	386	TRUE	DOCK6|ANGPTL8|LDLR|KANK2|SPC24|PLPPR2|SMARCA4|TMEM205|TSPAN16|RAB3D
chr1:62604035:T:G	HDL_C	Cholesterol	1	62604035	T	G	0.000365586	-0.385446	0.0469555	67.3837	15.6507	-0.392102	0.0467615	70.3105	16.2953	ANGPTL3	ENSG00000132855	missense_variant	27.2	4.032737	0.647	I/S	aTt/aGt	1045	998	333	66	86337	TRUE	ANGPTL3
chr4:99594786:A:C	HDL_C	Cholesterol	4	99594786	A	C	4.06173e-05	-1.39107	0.140515	98.0052	22.3796	-1.37603	0.139764	96.9319	22.1442	MTTP	ENSG00000138823	missense_variant	22.8	2.662945	0.243	K/T	aAg/aCg	898	812	271	2237	247087	TRUE	ADH7|ADH1A|ADH1B|ADH5|ADH1C|ADH6|ADH4|MTTP|TRMT10A|C4orf54
chr8:19954222:G:A	HDL_C	Cholesterol	8	19954222	G	A	0.00047786	-0.64166	0.0412727	241.704	53.7768	-0.62203	0.0409432	230.812	51.4017	LPL	ENSG00000175445	missense_variant	24.4	3.405567	0.705	G/E	gGg/gAg	832	644	215	2865	1796	TRUE	LPL
chr9:104794495:T:G	HDL_C	Cholesterol	9	104794495	T	G	0.000345409	-0.687763	0.0482368	203.292	45.3986	-0.684352	0.0479748	203.485	45.4407	ABCA1	ENSG00000165029	missense_variant	28.1	4.142198	0.883	N/H	Aat/Cat	5711	5398	1800	2931	32968	TRUE	ABCA1
chr9:104796190:T:C	HDL_C	Cholesterol	9	104796190	T	C	0.000216225	0.399836	0.0609432	43.0441	10.2715	0.424124	0.0606125	48.9622	11.5834	ABCA1	ENSG00000165029	missense_variant	22.2	2.439871	0.376	I/V	Atc/Gtc	5558	5245	1749	2931	31273	TRUE	ABCA1
chr9:104799864:T:C	HDL_C	Cholesterol	9	104799864	T	C	0.000111099	-0.679538	0.0850137	63.8925	14.8814	-0.655248	0.0845521	60.0568	14.0355	ABCA1	ENSG00000165029	missense_variant	24.3	3.362060	0.680	N/S	aAt/aGt	5211	4898	1633	2931	27599	TRUE	ABCA1
chr9:104804650:G:A	HDL_C	Cholesterol	9	104804650	G	A	1.91248e-05	-1.40111	0.204933	46.7429	11.0919	-1.36212	0.20382	44.6621	10.6305	ABCA1	ENSG00000165029	missense_variant	31	4.360270	0.797	T/M	aCg/aTg	4848	4535	1512	2931	22813	TRUE	ABCA1
chr9:104821400:GA:G	HDL_C	Cholesterol	9	104821400	GA	G	1.91139e-05	-1.37393	0.204933	44.9473	10.6938	-1.33954	0.203819	43.1938	10.3047	ABCA1	ENSG00000165029	frameshift_variant	-	-	-	C/X	tgT/tg	3247	2934	978	2931	6063	TRUE	ABCA1
chr9:104825888:CTG:C	HDL_C	Cholesterol	9	104825888	CTG	C	0.000139789	-0.558151	0.0757954	54.2272	12.7481	-0.571499	0.0753834	57.4751	13.4656	ABCA1	ENSG00000165029	splice_acceptor_variant	26.0	3.841943	-	-	-	-	-	-	2931	1575	TRUE	ABCA1
chr9:104831048:C:A	HDL_C	Cholesterol	9	104831048	C	A	0.000167246	-0.724037	0.0693102	109.126	24.8173	-0.708749	0.0689338	105.711	24.069	ABCA1	ENSG00000165029	missense_variant	24.9	3.554579	0.868	W/L	tGg/tTg	2082	1769	590	2931	3585	TRUE	ABCA1
chr9:104831048:C:G	HDL_C	Cholesterol	9	104831048	C	G	4.89792e-05	-0.868523	0.128025	46.0231	10.9323	-0.860963	0.127329	45.7212	10.8654	ABCA1	ENSG00000165029	missense_variant	25.2	3.658394	0.902	W/S	tGg/tCg	2082	1769	590	2931	3585	TRUE	ABCA1
chr9:104831058:G:A	HDL_C	Cholesterol	9	104831058	G	A	4.53952e-05	-0.957584	0.132985	51.8496	12.2224	-0.969533	0.132262	53.7343	12.6392	ABCA1	ENSG00000165029	missense_variant	31	4.363183	0.954	R/W	Cgg/Tgg	2072	1759	587	2931	3595	TRUE	ABCA1
chr9:5073770:G:T	HDL_C	Cholesterol	9	5073770	G	T	0.000156935	-0.770805	0.0710952	117.546	26.6616	-0.765304	0.0707088	117.144	26.5736	JAK2	ENSG00000096968	missense_variant	28.8	4.217338	0.881	V/F	Gtc/Ttc	2316	1849	617	2990	10231014	FALSE	CER1|ZDHHC21|FREM1|PSIP1|SNAPC3|TTC39B|NFIB
chr11:116790940:G:A	HDL_CE	Cholesteryl esters	11	116790940	G	A	0.000286708	-0.373108	0.0534678	48.695	11.5243	-0.369676	0.0531147	48.4411	11.4681	APOA5	ENSG00000110243	stop_gained	36	6.820570	-	Q/*	Cag/Tag	308	289	97	534	1472	TRUE	APOA5|APOA1|APOC3|ZPR1|SIK3|BUD13|SIDT2|TAGLN|APOA4|PAFAH1B2|PCSK7
chr11:116791581:C:G	HDL_CE	Cholesteryl esters	11	116791581	C	G	0.000125449	-0.572667	0.0808225	50.2041	11.8584	-0.614414	0.0802887	58.5616	13.7055	APOA5	ENSG00000110243	splice_donor_5th_base_variant	26.4	3.905590	-	-	-	-	-	-	534	831	TRUE	APOA5|APOA1|APOC3|ZPR1|SIK3|BUD13|SIDT2|TAGLN|APOA4|PAFAH1B2|PCSK7
chr11:116830637:C:T	HDL_CE	Cholesteryl esters	11	116830637	C	T	0.000195918	0.95963	0.0646716	220.182	49.0832	0.968515	0.0642445	227.269	50.6291	APOC3	ENSG00000110245	stop_gained	35	6.253219	-	R/*	Cga/Tga	102	55	19	534	38225	TRUE	APOA5|APOA1|APOC3|ZPR1|SIK3|BUD13|SIDT2|TAGLN|APOA4|PAFAH1B2|PCSK7
chr11:116830844:G:A	HDL_CE	Cholesteryl esters	11	116830844	G	A	0.000254453	0.704487	0.0567515	154.096	34.6562	0.705487	0.0563766	156.596	35.2025	APOC3	ENSG00000110245	missense_variant	24.8	3.514517	0.653	A/T	Gcc/Acc	174	127	43	534	38432	TRUE	APOA5|APOA1|APOC3|ZPR1|SIK3|BUD13|SIDT2|TAGLN|APOA4|PAFAH1B2|PCSK7
chr11:116836218:ACTT:A	HDL_CE	Cholesteryl esters	11	116836218	ACTT	A	0.000320164	-0.925082	0.0505968	334.283	73.95	-0.917768	0.0502626	333.407	73.7593	APOA1	ENSG00000118137	inframe_deletion	19.66	2.053214	-	K/-	AAG/-	429-431	391-393	131	534	43806	TRUE	APOA5|APOA1|APOC3|ZPR1|SIK3|BUD13|SIDT2|TAGLN|APOA4|PAFAH1B2|PCSK7
chr11:116837399:G:A	HDL_CE	Cholesteryl esters	11	116837399	G	A	3.22549e-05	-1.03994	0.159359	42.586	10.1698	-1.01845	0.158306	41.3886	9.90384	APOA1	ENSG00000118137	missense_variant	4.308	0.301669	0.038	T/M	aCg/aTg	212	80	27	534	44987	TRUE	APOA5|APOA1|APOC3|ZPR1|SIK3|BUD13|SIDT2|TAGLN|APOA4|PAFAH1B2|PCSK7
chr11:117186662:C:T	HDL_CE	Cholesteryl esters	11	117186662	C	T	0.000168567	0.790636	0.0720841	120.302	27.2651	0.802932	0.0716083	125.728	28.4526	SIDT2	ENSG00000149577	intron_variant	0.010	-0.957338	-	-	-	-	-	-	540	22169	TRUE	APOA4|APOC3|APOA1|BACE1|APOA5|PCSK7|PAFAH1B2|ZPR1|SIDT2|CEP164|TAGLN|SIK3|BUD13|DSCAML1
chr11:119232436:C:G	HDL_CE	Cholesteryl esters	11	119232436	C	G	4.65964e-05	1.0202	0.132595	59.1995	13.8463	1.02606	0.131719	60.6805	14.1731	CBL	ENSG00000110395	splice_polypyrimidine_tract_variant	21.9	2.363582	-	-	-	-	-	-	540	2023605	FALSE	APOA4|APOC3|APOA1|BACE1|APOA5|PCSK7|PAFAH1B2|ZPR1|SIDT2|CEP164|TAGLN|SIK3|BUD13|DSCAML1
chr12:124810271:C:A	HDL_CE	Cholesteryl esters	12	124810271	C	A	0.000346571	0.331628	0.0484778	46.797	11.1038	0.341315	0.0482818	49.974	11.8074	SCARB1	ENSG00000073060	missense_variant	24.9	3.562985	0.312	D/Y	Gat/Tat	889	745	249	772	30524	TRUE	SCARB1|NCOR2|RFLNA|TMEM132B|DHX37|UBC|BRI3BP|AACS|ZNF664
chr12:124811881:C:T	HDL_CE	Cholesteryl esters	12	124811881	C	T	0.000204367	0.495215	0.0631196	61.5543	14.3658	0.507297	0.0628646	65.1196	15.1519	SCARB1	ENSG00000073060	missense_variant	25.6	3.753942	0.863	G/R	Ggg/Agg	859	715	239	772	32134	TRUE	SCARB1|NCOR2|RFLNA|TMEM132B|DHX37|UBC|BRI3BP|AACS|ZNF664
chr12:124814309:T:C	HDL_CE	Cholesteryl esters	12	124814309	T	C	0.000280738	0.603473	0.0538455	125.608	28.4264	0.62317	0.0536279	135.03	30.4878	SCARB1	ENSG00000073060	missense_variant	23.8	3.169448	0.799	T/A	Act/Gct	667	523	175	772	34562	TRUE	SCARB1|NCOR2|RFLNA|TMEM132B|DHX37|UBC|BRI3BP|AACS|ZNF664
chr15:89667122:CTTCTGCAGGGT:C	HDL_CE	Cholesteryl esters	15	89667122	CTTCTGCAGGGT	C	0.000266503	0.394994	0.0553503	50.9264	12.0182	0.377602	0.0551195	46.9308	11.1335	PLIN1	ENSG00000166819	frameshift_variant	28.5	4.187841	-	TLQK/X	ACCCTGCAGAAg/g	1143-1153	1012-1022	338-341	970	15292726	FALSE	CYP11A1|CCDC33|STRA6
chr15:89667136:G:C	HDL_CE	Cholesteryl esters	15	89667136	G	C	0.000266412	0.394983	0.0553502	50.9234	12.0175	0.377587	0.0551195	46.9272	11.1327	PLIN1	ENSG00000166819	missense_variant	22.8	2.686389	0.253	H/D	Cat/Gat	1140	1009	337	970	15292740	FALSE	CYP11A1|CCDC33|STRA6
chr16:56890405:TG:T	HDL_CE	Cholesteryl esters	16	56890405	TG	T	0.000300749	-0.409113	0.0567423	51.9843	12.2522	-0.357202	0.0557762	41.0139	9.82059	SLC12A3	ENSG00000070915	intron_variant	0.151	-0.450748	-	-	-	-	-	-	1067	69569	FALSE	CETP
chr16:56969639:G:A	HDL_CE	Cholesteryl esters	16	56969639	G	A	0.000275957	0.600077	0.0553718	117.445	26.6395	0.628233	0.054428	133.229	30.0938	CETP	ENSG00000087237	missense_variant	23.4	2.978050	0.318	E/K	Gag/Aag	427	397	133	1071	9093	TRUE	CETP
chr16:56970068:T:C	HDL_CE	Cholesteryl esters	16	56970068	C	T	0.000448871	0.360017	0.0443107	66.0132	15.3488	0.28961	0.0435573	44.2084	10.5299	CETP	ENSG00000087237	intron_variant	2.174	0.109106	-	-	-	-	-	-	1071	8664	TRUE	CETP
chr16:56971049:C:T	HDL_CE	Cholesteryl esters	16	56971049	C	T	6.09267e-05	0.873114	0.117818	54.9186	12.9009	0.766335	0.115812	43.7858	10.4361	CETP	ENSG00000087237	stop_gained	38	7.503594	-	Q/*	Cag/Tag	574	544	182	1071	7683	TRUE	CETP
chr16:56973433:C:T	HDL_CE	Cholesteryl esters	16	56973433	C	T	2.38925e-05	1.29096	0.188138	47.0837	11.1674	1.32541	0.18493	51.3669	12.1157	CETP	ENSG00000087237	stop_gained	36	6.910471	-	R/*	Cga/Tga	883	853	285	1071	5299	TRUE	CETP
chr16:56973449:T:C	HDL_CE	Cholesteryl esters	16	56973449	T	C	0.000238922	0.619846	0.0595074	108.499	24.6799	0.535234	0.0584949	83.7243	19.245	CETP	ENSG00000087237	missense_variant	24.2	3.312026	0.326	L/P	cTg/cCg	899	869	290	1071	5283	TRUE	CETP
chr16:56975122:TTCAACACCAA:T	HDL_CE	Cholesteryl esters	16	56975122	TTCAACACCAA	T	7.29069e-05	0.769156	0.107733	50.972	12.0283	0.804108	0.105897	57.6583	13.5061	CETP	ENSG00000087237	frameshift_variant	23.3	2.951574	-	FNTN/X	tTCAACACCAAc/tc	983-992	953-962	318-321	1071	3610	TRUE	CETP
chr16:57630541:G:A	HDL_CE	Cholesteryl esters	16	57630541	G	A	0.000315608	0.337566	0.0517974	42.4719	10.1445	0.365536	0.0509145	51.5438	12.1548	-	ENSG00000261633	non_coding_transcript_exon_variant	0.031	-0.764827	-	-	-	137	-	-	1071	651809	FALSE	CETP
chr16:67270978:G:A	HDL_CE	Cholesteryl esters	16	67270978	G	A	0.000103931	-0.937644	0.0902109	108.033	24.5779	-0.940202	0.088673	112.424	25.5398	SLC9A5	ENSG00000135740	missense_variant	13.32	1.160750	0.038	R/Q	cGg/cAg	2495	2459	820	1080	68638	TRUE	KCTD19|LRRC36|HSD11B2|ATP6V0D1|TPPP3|PLEKHG4|SLC9A5|FHOD1
chr16:67940188:G:A	HDL_CE	Cholesteryl esters	16	67940188	G	A	0.000109904	-0.577843	0.0877263	43.387	10.3476	-0.578758	0.0862308	45.0475	10.716	LCAT	ENSG00000213398	missense_variant	12.70	1.092363	0.636	R/C	Cgc/Tgc	1058	1039	347	1081	1897	TRUE	CARMIL2|RANBP10|PSMB10|PSKH1|LCAT|ACD|CTRL|EDC4|CTCF|SLC7A6OS|SLC7A6|TSNAXIP1|DPEP2|CENPT|ESRP2|THAP11|RIPOR1|PARD6A|DDX28|NFATC3|PLA2G15|SLC12A4|DPEP3|GFOD2|NRN1L|DPEP2NB|NUTF2|DUS2|-|ENKD1|C16orf86
chr16:67942754:G:A	HDL_CE	Cholesteryl esters	16	67942754	G	A	7.8848e-05	-1.29382	0.10357	156.054	35.0842	-1.28939	0.101805	160.411	36.0362	LCAT	ENSG00000213398	missense_variant	24.3	3.359579	0.830	T/I	aCa/aTa	459	440	147	1078	337	TRUE	LCAT|NFATC3|ATP6V0D1
chr16:67942967:G:T	HDL_CE	Cholesteryl esters	16	67942967	G	T	4.4201e-05	-1.01152	0.138326	53.4734	12.5815	-0.997564	0.135968	53.8282	12.6599	LCAT	ENSG00000213398	stop_gained	36	6.931754	-	Y/*	taC/taA	340	321	107	1078	550	TRUE	LCAT|NFATC3|ATP6V0D1
chr16:68823374:C:A	HDL_CE	Cholesteryl esters	16	68823374	C	A	0.000450271	-0.309235	0.0439976	49.3993	11.6802	-0.293346	0.0432475	46.0085	10.9291	CDH1	ENSG00000039068	non_coding_transcript_exon_variant	2.539	0.146458	-	-	-	130	-	-	1078	880957	FALSE	LCAT|NFATC3|ATP6V0D1
chr16:68867021:C:T	HDL_CE	Cholesteryl esters	16	68867021	C	T	0.000442846	-0.345768	0.044118	61.424	14.3371	-0.328789	0.043366	57.4825	13.4672	TANGO6	ENSG00000103047	intron_variant	0.881	-0.087292	-	-	-	-	-	-	1078	924604	FALSE	LCAT|NFATC3|ATP6V0D1
chr18:49575468:G:A	HDL_CE	Cholesteryl esters	18	49575468	G	A	0.0004229	0.385577	0.0438175	77.433	17.8623	0.387	0.0435845	78.842	18.1721	LIPG	ENSG00000101670	missense_variant	21.2	2.251686	0.344	R/H	cGt/cAt	923	671	224	1342	5544	TRUE	LIPG
chr19:11240198:C:T	HDL_CE	Cholesteryl esters	19	11240198	C	T	0.000449184	0.435214	0.0425574	104.582	23.8214	0.458369	0.0422373	117.771	26.7108	ANGPTL8	ENSG00000130173	stop_gained	36	6.476237	-	Q/*	Cag/Tag	380	361	121	1511	386	TRUE	DOCK6|ANGPTL8|LDLR|KANK2|SPC24|PLPPR2|SMARCA4|TMEM205|TSPAN16|RAB3D
chr1:62604035:T:G	HDL_CE	Cholesteryl esters	1	62604035	T	G	0.000365586	-0.359661	0.0471769	58.1202	13.608	-0.368315	0.0469589	61.5182	14.3579	ANGPTL3	ENSG00000132855	missense_variant	27.2	4.032737	0.647	I/S	aTt/aGt	1045	998	333	66	86337	TRUE	ANGPTL3
chr4:99594786:A:C	HDL_CE	Cholesteryl esters	4	99594786	A	C	4.06173e-05	-1.40099	0.141175	98.4822	22.4842	-1.38975	0.140336	98.0703	22.3938	MTTP	ENSG00000138823	missense_variant	22.8	2.662945	0.243	K/T	aAg/aCg	898	812	271	2237	247087	TRUE	ADH7|ADH1A|ADH1B|ADH5|ADH1C|ADH6|ADH4|MTTP|TRMT10A|C4orf54
chr8:19954222:G:A	HDL_CE	Cholesteryl esters	8	19954222	G	A	0.00047786	-0.665077	0.0414933	256.914	57.0927	-0.643734	0.0411365	244.883	54.47	LPL	ENSG00000175445	missense_variant	24.4	3.405567	0.705	G/E	gGg/gAg	832	644	215	2865	1796	TRUE	LPL
chr9:104794495:T:G	HDL_CE	Cholesteryl esters	9	104794495	T	G	0.000345409	-0.700852	0.0484594	209.169	46.6808	-0.696701	0.0481715	209.176	46.6823	ABCA1	ENSG00000165029	missense_variant	28.1	4.142198	0.883	N/H	Aat/Cat	5711	5398	1800	2931	32968	TRUE	ABCA1
chr9:104796190:T:C	HDL_CE	Cholesteryl esters	9	104796190	T	C	0.000216225	0.392195	0.0612243	41.0352	9.82532	0.415679	0.060861	46.6485	11.0709	ABCA1	ENSG00000165029	missense_variant	22.2	2.439871	0.376	I/V	Atc/Gtc	5558	5245	1749	2931	31273	TRUE	ABCA1
chr9:104799864:T:C	HDL_CE	Cholesteryl esters	9	104799864	T	C	0.000111099	-0.662969	0.0854059	60.2574	14.0797	-0.633049	0.0848989	55.5994	13.0513	ABCA1	ENSG00000165029	missense_variant	24.3	3.362060	0.680	N/S	aAt/aGt	5211	4898	1633	2931	27599	TRUE	ABCA1
chr9:104804650:G:A	HDL_CE	Cholesteryl esters	9	104804650	G	A	1.91248e-05	-1.4239	0.205879	47.8335	11.3335	-1.38042	0.204656	45.4956	10.8154	ABCA1	ENSG00000165029	missense_variant	31	4.360270	0.797	T/M	aCg/aTg	4848	4535	1512	2931	22813	TRUE	ABCA1
chr9:104821400:GA:G	HDL_CE	Cholesteryl esters	9	104821400	GA	G	1.91139e-05	-1.41049	0.205878	46.937	11.1349	-1.36935	0.204655	44.7697	10.6544	ABCA1	ENSG00000165029	frameshift_variant	-	-	-	C/X	tgT/tg	3247	2934	978	2931	6063	TRUE	ABCA1
chr9:104825888:CTG:C	HDL_CE	Cholesteryl esters	9	104825888	CTG	C	0.000139789	-0.546822	0.076145	51.5714	12.1609	-0.556539	0.0756925	54.0611	12.7114	ABCA1	ENSG00000165029	splice_acceptor_variant	26.0	3.841943	-	-	-	-	-	-	2931	1575	TRUE	ABCA1
chr9:104831048:C:A	HDL_CE	Cholesteryl esters	9	104831048	C	A	0.000167246	-0.737163	0.06963	112.082	25.4649	-0.720775	0.0692166	108.437	24.6665	ABCA1	ENSG00000165029	missense_variant	24.9	3.554579	0.868	W/L	tGg/tTg	2082	1769	590	2931	3585	TRUE	ABCA1
chr9:104831048:C:G	HDL_CE	Cholesteryl esters	9	104831048	C	G	4.89792e-05	-0.881014	0.128615	46.9225	11.1316	-0.880083	0.127851	47.3849	11.2341	ABCA1	ENSG00000165029	missense_variant	25.2	3.658394	0.902	W/S	tGg/tCg	2082	1769	590	2931	3585	TRUE	ABCA1
chr9:104831058:G:A	HDL_CE	Cholesteryl esters	9	104831058	G	A	4.53952e-05	-1.01601	0.133599	57.8347	13.545	-1.02436	0.132805	59.4946	13.9114	ABCA1	ENSG00000165029	missense_variant	31	4.363183	0.954	R/W	Cgg/Tgg	2072	1759	587	2931	3595	TRUE	ABCA1
chr9:5073770:G:T	HDL_CE	Cholesteryl esters	9	5073770	G	T	0.000156935	-0.783219	0.0714232	120.251	27.2538	-0.779115	0.0709988	120.421	27.291	JAK2	ENSG00000096968	missense_variant	28.8	4.217338	0.881	V/F	Gtc/Ttc	2316	1849	617	2912	4017042	FALSE	DMRT2
chr11:116830637:C:T	HDL_FC	Free cholesterol	11	116830637	C	T	0.000195918	0.800137	0.0638282	157.146	35.3229	0.805322	0.0633724	161.488	36.2714	APOC3	ENSG00000110245	stop_gained	35	6.253219	-	R/*	Cga/Tga	102	55	19	542	3925	TRUE	APOA1|APOC3|APOA5
chr11:116830844:G:A	HDL_FC	Free cholesterol	11	116830844	G	A	0.000254453	0.609774	0.0560114	118.518	26.8744	0.604027	0.0556115	117.973	26.7551	APOC3	ENSG00000110245	missense_variant	24.8	3.514517	0.653	A/T	Gcc/Acc	174	127	43	542	3718	TRUE	APOA1|APOC3|APOA5
chr11:116836218:ACTT:A	HDL_FC	Free cholesterol	11	116836218	ACTT	A	0.000320164	-0.867381	0.049937	301.7	66.8526	-0.864663	0.0495804	304.141	67.3843	APOA1	ENSG00000118137	inframe_deletion	19.66	2.053214	-	K/-	AAG/-	429-431	391-393	131	542	1656	TRUE	APOA1|APOC3|APOA5
chr11:116836273:A:C	HDL_FC	Free cholesterol	11	116836273	A	C	4.3006e-05	0.958763	0.13621	49.5453	11.7125	0.933363	0.135238	47.6329	11.289	APOA1	ENSG00000118137	missense_variant	5.048	0.366212	0.246	D/E	gaT/gaG	377	339	113	542	1711	TRUE	APOA1|APOC3|APOA5
chr11:117186662:C:T	HDL_FC	Free cholesterol	11	117186662	C	T	0.000168567	0.632598	0.071144	79.0642	18.2209	0.643674	0.0706363	83.0379	19.0942	SIDT2	ENSG00000149577	intron_variant	0.010	-0.957338	-	-	-	-	-	-	540	22169	TRUE	APOA4|APOC3|APOA1|BACE1|APOA5|PCSK7|PAFAH1B2|ZPR1|SIDT2|CEP164|TAGLN|SIK3|BUD13|DSCAML1
chr11:119232436:C:G	HDL_FC	Free cholesterol	11	119232436	C	G	4.65964e-05	0.946349	0.130866	52.2936	12.3206	0.918346	0.129932	49.9553	11.8033	CBL	ENSG00000110395	splice_polypyrimidine_tract_variant	21.9	2.363582	-	-	-	-	-	-	552	158471	FALSE	DPAGT1|SLC37A4|H2AX|HYOU1|RPS25|C2CD2L|HINFP|CENATAC|TRAPPC4|ABCG4
chr12:124810271:C:A	HDL_FC	Free cholesterol	12	124810271	C	A	0.000346571	0.320692	0.0479245	44.7776	10.6561	0.32867	0.0477913	47.2958	11.2144	SCARB1	ENSG00000073060	missense_variant	24.9	3.562985	0.312	D/Y	Gat/Tat	889	745	249	772	29616	TRUE	SCARB1|NCOR2|RFLNA|TMEM132B|DHX37|UBC|BRI3BP|AACS|ZNF664
chr12:124811881:C:T	HDL_FC	Free cholesterol	12	124811881	C	T	0.000204367	0.464492	0.0623992	55.4114	13.0098	0.475317	0.0622261	58.3474	13.6582	SCARB1	ENSG00000073060	missense_variant	25.6	3.753942	0.863	G/R	Ggg/Agg	859	715	239	772	31226	TRUE	SCARB1|NCOR2|RFLNA|TMEM132B|DHX37|UBC|BRI3BP|AACS|ZNF664
chr12:124814309:T:C	HDL_FC	Free cholesterol	12	124814309	T	C	0.000280738	0.716856	0.0532309	181.358	40.611	0.734676	0.0530831	191.549	42.8358	SCARB1	ENSG00000073060	missense_variant	23.8	3.169448	0.799	T/A	Act/Gct	667	523	175	772	33654	TRUE	SCARB1|NCOR2|RFLNA|TMEM132B|DHX37|UBC|BRI3BP|AACS|ZNF664
chr15:58545906:G:A	HDL_FC	Free cholesterol	15	58545906	G	A	7.16779e-05	0.701313	0.106717	43.1872	10.3032	0.707109	0.106607	43.9951	10.4826	LIPC	ENSG00000166035	missense_variant	32	4.496718	0.964	G/R	Ggg/Agg	781	739	247	1034	114166	TRUE	LIPC
chr15:58563566:G:C	HDL_FC	Free cholesterol	15	58563566	G	C	0.000470686	0.288023	0.0416633	47.7909	11.3241	0.298735	0.0416202	51.5186	12.1492	LIPC	ENSG00000166035	missense_variant	25.3	3.683184	0.785	G/R	Ggc/Cgc	1273	1231	411	1034	131826	TRUE	LIPC
chr16:56962023:C:G	HDL_FC	Free cholesterol	16	56962023	C	G	0.000418133	0.384343	0.0442261	75.5232	17.4423	0.310537	0.0435942	50.742	11.9774	CETP	ENSG00000087237	missense_variant	6.868	0.535193	0.013	A/G	gCc/gGc	74	44	15	1067	2049	TRUE	CETP
chr16:56969639:G:A	HDL_FC	Free cholesterol	16	56969639	G	A	0.000275957	0.53401	0.0545745	95.7458	21.884	0.558405	0.053792	107.761	24.5183	CETP	ENSG00000087237	missense_variant	23.4	2.978050	0.318	E/K	Gag/Aag	427	397	133	1071	9093	TRUE	CETP
chr16:56970068:T:C	HDL_FC	Free cholesterol	16	56970068	C	T	0.000448871	0.351866	0.0436726	64.9138	15.1065	0.290675	0.043048	45.5942	10.8372	CETP	ENSG00000087237	intron_variant	2.174	0.109106	-	-	-	-	-	-	1071	8664	TRUE	CETP
chr16:56971049:C:T	HDL_FC	Free cholesterol	16	56971049	C	T	6.09267e-05	0.888454	0.116121	58.5391	13.7005	0.813084	0.114457	50.4645	11.916	CETP	ENSG00000087237	stop_gained	38	7.503594	-	Q/*	Cag/Tag	574	544	182	1071	7683	TRUE	CETP
chr16:56973433:C:T	HDL_FC	Free cholesterol	16	56973433	C	T	2.38925e-05	1.47001	0.185429	62.8473	14.651	1.52008	0.18277	69.1711	16.0444	CETP	ENSG00000087237	stop_gained	36	6.910471	-	R/*	Cga/Tga	883	853	285	1071	5299	TRUE	CETP
chr16:56973449:T:C	HDL_FC	Free cholesterol	16	56973449	T	C	0.000238922	0.563779	0.0586505	92.4004	21.15	0.490901	0.0578112	72.1048	16.6902	CETP	ENSG00000087237	missense_variant	24.2	3.312026	0.326	L/P	cTg/cCg	899	869	290	1071	5283	TRUE	CETP
chr16:56975122:TTCAACACCAA:T	HDL_FC	Free cholesterol	16	56975122	TTCAACACCAA	T	7.29069e-05	0.824857	0.106182	60.3475	14.0996	0.863621	0.10466	68.0908	15.8065	CETP	ENSG00000087237	frameshift_variant	23.3	2.951574	-	FNTN/X	tTCAACACCAAc/tc	983-992	953-962	318-321	1071	3610	TRUE	CETP
chr16:67270978:G:A	HDL_FC	Free cholesterol	16	67270978	G	A	0.000103931	-0.649138	0.0889119	53.3032	12.5439	-0.65306	0.0876369	55.5305	13.0361	SLC9A5	ENSG00000135740	missense_variant	13.32	1.160750	0.038	R/Q	cGg/cAg	2495	2459	820	1081	642277	FALSE	CARMIL2|RANBP10|PSMB10|PSKH1|LCAT|ACD|CTRL|EDC4|CTCF|SLC7A6OS|SLC7A6|TSNAXIP1|DPEP2|CENPT|ESRP2|THAP11|RIPOR1|PARD6A|DDX28|NFATC3|PLA2G15|SLC12A4|DPEP3|GFOD2|NRN1L|DPEP2NB|NUTF2|DUS2|-|ENKD1|C16orf86
chr16:67942754:G:A	HDL_FC	Free cholesterol	16	67942754	G	A	7.8848e-05	-0.892185	0.102079	76.3903	17.633	-0.890401	0.100615	78.3151	18.0563	LCAT	ENSG00000213398	missense_variant	24.3	3.359579	0.830	T/I	aCa/aTa	459	440	147	1078	337	TRUE	LCAT|NFATC3|ATP6V0D1
chr18:49575468:G:A	HDL_FC	Free cholesterol	18	49575468	G	A	0.0004229	0.376617	0.043338	75.5202	17.4417	0.379333	0.0431632	77.2351	17.8188	LIPG	ENSG00000101670	missense_variant	21.2	2.251686	0.344	R/H	cGt/cAt	923	671	224	1342	5544	TRUE	LIPG
chr19:11240198:C:T	HDL_FC	Free cholesterol	19	11240198	C	T	0.000449184	0.352067	0.0420472	70.1096	16.251	0.380714	0.0418189	82.8806	19.0597	ANGPTL8	ENSG00000130173	stop_gained	36	6.476237	-	Q/*	Cag/Tag	380	361	121	1511	386	TRUE	DOCK6|ANGPTL8|LDLR|KANK2|SPC24|PLPPR2|SMARCA4|TMEM205|TSPAN16|RAB3D
chr1:62604035:T:G	HDL_FC	Free cholesterol	1	62604035	T	G	0.000365586	-0.44211	0.0466223	89.9237	20.6064	-0.448942	0.0464663	93.3479	21.3579	ANGPTL3	ENSG00000132855	missense_variant	27.2	4.032737	0.647	I/S	aTt/aGt	1045	998	333	66	86337	TRUE	ANGPTL3
chr4:99594786:A:C	HDL_FC	Free cholesterol	4	99594786	A	C	4.06173e-05	-1.24084	0.139571	79.0389	18.2154	-1.24098	0.138952	79.763	18.3745	MTTP	ENSG00000138823	missense_variant	22.8	2.662945	0.243	K/T	aAg/aCg	898	812	271	2237	247087	TRUE	ADH7|ADH1A|ADH1B|ADH5|ADH1C|ADH6|ADH4|MTTP|TRMT10A|C4orf54
chr8:19954222:G:A	HDL_FC	Free cholesterol	8	19954222	G	A	0.00047786	-0.516232	0.0408843	159.432	35.8223	-0.499775	0.040628	151.321	34.0497	LPL	ENSG00000175445	missense_variant	24.4	3.405567	0.705	G/E	gGg/gAg	832	644	215	2865	1796	TRUE	LPL
chr9:104794495:T:G	HDL_FC	Free cholesterol	9	104794495	T	G	0.000345409	-0.608223	0.0479223	161.083	36.183	-0.600815	0.047709	158.592	35.6387	ABCA1	ENSG00000165029	missense_variant	28.1	4.142198	0.883	N/H	Aat/Cat	5711	5398	1800	2931	32968	TRUE	ABCA1
chr9:104796190:T:C	HDL_FC	Free cholesterol	9	104796190	T	C	0.000216225	0.415071	0.0605458	46.9979	11.1484	0.439157	0.0602769	53.0809	12.4947	ABCA1	ENSG00000165029	missense_variant	22.2	2.439871	0.376	I/V	Atc/Gtc	5558	5245	1749	2931	31273	TRUE	ABCA1
chr9:104799864:T:C	HDL_FC	Free cholesterol	9	104799864	T	C	0.000111099	-0.703062	0.0844593	69.2934	16.0713	-0.681701	0.084084	65.7295	15.2863	ABCA1	ENSG00000165029	missense_variant	24.3	3.362060	0.680	N/S	aAt/aGt	5211	4898	1633	2931	27599	TRUE	ABCA1
chr9:104825888:CTG:C	HDL_FC	Free cholesterol	9	104825888	CTG	C	0.000139789	-0.562114	0.0753011	55.7244	13.079	-0.572263	0.0749659	58.2725	13.6417	ABCA1	ENSG00000165029	splice_acceptor_variant	26.0	3.841943	-	-	-	-	-	-	2931	1575	TRUE	ABCA1
chr9:104831048:C:A	HDL_FC	Free cholesterol	9	104831048	C	A	0.000167246	-0.65077	0.0688582	89.3188	20.4736	-0.632773	0.0685523	85.2024	19.5697	ABCA1	ENSG00000165029	missense_variant	24.9	3.554579	0.868	W/L	tGg/tTg	2082	1769	590	2931	3585	TRUE	ABCA1
chr9:5073770:G:T	HDL_FC	Free cholesterol	9	5073770	G	T	0.000156935	-0.669965	0.0706316	89.9718	20.6169	-0.665885	0.0703172	89.6758	20.552	JAK2	ENSG00000096968	missense_variant	28.8	4.217338	0.881	V/F	Gtc/Ttc	2316	1849	617	2990	10231014	FALSE	CER1|ZDHHC21|FREM1|PSIP1|SNAPC3|TTC39B|NFIB
chr11:116830637:C:T	HDL_L	Total lipids	11	116830637	C	T	0.000195918	0.776403	0.0648788	143.209	32.2764	0.78137	0.0644081	147.175	33.1434	APOC3	ENSG00000110245	stop_gained	35	6.253219	-	R/*	Cga/Tga	102	55	19	542	3925	TRUE	APOA1|APOC3|APOA5
chr11:116830844:G:A	HDL_L	Total lipids	11	116830844	G	A	0.000254453	0.576897	0.0569334	102.674	23.4034	0.576497	0.0565203	104.036	23.7019	APOC3	ENSG00000110245	missense_variant	24.8	3.514517	0.653	A/T	Gcc/Acc	174	127	43	542	3718	TRUE	APOA1|APOC3|APOA5
chr11:116836218:ACTT:A	HDL_L	Total lipids	11	116836218	ACTT	A	0.000320164	-0.609865	0.0507589	144.358	32.5278	-0.60779	0.0503907	145.481	32.7732	APOA1	ENSG00000118137	inframe_deletion	19.66	2.053214	-	K/-	AAG/-	429-431	391-393	131	542	1656	TRUE	APOA1|APOC3|APOA5
chr11:117186662:C:T	HDL_L	Total lipids	11	117186662	C	T	0.000168567	0.599905	0.072315	68.8188	15.9668	0.608619	0.0717908	71.8711	16.6388	SIDT2	ENSG00000149577	intron_variant	0.010	-0.957338	-	-	-	-	-	-	540	22169	TRUE	APOA4|APOC3|APOA1|BACE1|APOA5|PCSK7|PAFAH1B2|ZPR1|SIDT2|CEP164|TAGLN|SIK3|BUD13|DSCAML1
chr11:119232436:C:G	HDL_L	Total lipids	11	119232436	C	G	4.65964e-05	0.945439	0.13302	50.5163	11.9275	0.925286	0.132055	49.0954	11.6129	CBL	ENSG00000110395	splice_polypyrimidine_tract_variant	21.9	2.363582	-	-	-	-	-	-	552	158471	FALSE	DPAGT1|SLC37A4|H2AX|HYOU1|RPS25|C2CD2L|HINFP|CENATAC|TRAPPC4|ABCG4
chr12:124810271:C:A	HDL_L	Total lipids	12	124810271	C	A	0.000346571	0.339561	0.0487517	48.5129	11.484	0.351988	0.0485832	52.4907	12.3642	SCARB1	ENSG00000073060	missense_variant	24.9	3.562985	0.312	D/Y	Gat/Tat	889	745	249	772	29616	TRUE	SCARB1|NCOR2|RFLNA|TMEM132B|DHX37|UBC|BRI3BP|AACS|ZNF664
chr12:124810291:T:C	HDL_L	Total lipids	12	124810291	T	C	6.48318e-05	0.721704	0.112953	40.8249	9.7786	0.723118	0.112562	41.2699	9.87747	SCARB1	ENSG00000073060	splice_acceptor_variant	33	4.936985	-	-	-	-	-	-	772	29636	TRUE	SCARB1|NCOR2|RFLNA|TMEM132B|DHX37|UBC|BRI3BP|AACS|ZNF664
chr12:124811881:C:T	HDL_L	Total lipids	12	124811881	C	T	0.000204367	0.489207	0.0634763	59.3966	13.8898	0.502361	0.0632571	63.0685	14.6997	SCARB1	ENSG00000073060	missense_variant	25.6	3.753942	0.863	G/R	Ggg/Agg	859	715	239	772	31226	TRUE	SCARB1|NCOR2|RFLNA|TMEM132B|DHX37|UBC|BRI3BP|AACS|ZNF664
chr12:124814309:T:C	HDL_L	Total lipids	12	124814309	T	C	0.000280738	0.657833	0.0541497	147.584	33.2329	0.684125	0.0539628	160.725	36.1047	SCARB1	ENSG00000073060	missense_variant	23.8	3.169448	0.799	T/A	Act/Gct	667	523	175	772	33654	TRUE	SCARB1|NCOR2|RFLNA|TMEM132B|DHX37|UBC|BRI3BP|AACS|ZNF664
chr16:56969639:G:A	HDL_L	Total lipids	16	56969639	G	A	0.000275957	0.511739	0.0554533	85.1614	19.5607	0.539918	0.0546767	97.5103	22.271	CETP	ENSG00000087237	missense_variant	23.4	2.978050	0.318	E/K	Gag/Aag	427	397	133	1071	9093	TRUE	CETP
chr16:56970068:T:C	HDL_L	Total lipids	16	56970068	C	T	0.000448871	0.342809	0.0443759	59.6776	13.9518	0.280742	0.0437563	41.1655	9.85427	CETP	ENSG00000087237	intron_variant	2.174	0.109106	-	-	-	-	-	-	1071	8664	TRUE	CETP
chr16:56971049:C:T	HDL_L	Total lipids	16	56971049	C	T	6.09267e-05	0.858949	0.117991	52.995	12.4757	0.778081	0.11634	44.7294	10.6454	CETP	ENSG00000087237	stop_gained	38	7.503594	-	Q/*	Cag/Tag	574	544	182	1071	7683	TRUE	CETP
chr16:56973433:C:T	HDL_L	Total lipids	16	56973433	C	T	2.38925e-05	1.40159	0.188415	55.3369	12.9933	1.44476	0.185776	60.4802	14.1289	CETP	ENSG00000087237	stop_gained	36	6.910471	-	R/*	Cga/Tga	883	853	285	1071	5299	TRUE	CETP
chr16:56973449:T:C	HDL_L	Total lipids	16	56973449	T	C	0.000238922	0.536741	0.059595	81.1168	18.6721	0.455443	0.0587627	60.071	14.0386	CETP	ENSG00000087237	missense_variant	24.2	3.312026	0.326	L/P	cTg/cCg	899	869	290	1071	5283	TRUE	CETP
chr16:56975122:TTCAACACCAA:T	HDL_L	Total lipids	16	56975122	TTCAACACCAA	T	7.29069e-05	0.773087	0.107891	51.3433	12.1104	0.810182	0.106381	58.0014	13.5818	CETP	ENSG00000087237	frameshift_variant	23.3	2.951574	-	FNTN/X	tTCAACACCAAc/tc	983-992	953-962	318-321	1071	3610	TRUE	CETP
chr16:67270978:G:A	HDL_L	Total lipids	16	67270978	G	A	0.000103931	-0.73328	0.0903437	65.8786	15.3192	-0.738747	0.0890782	68.7779	15.9578	SLC9A5	ENSG00000135740	missense_variant	13.32	1.160750	0.038	R/Q	cGg/cAg	2495	2459	820	1081	635469	FALSE	CARMIL2|RANBP10|PSMB10|PSKH1|LCAT|ACD|CTRL|EDC4|CTCF|SLC7A6OS|SLC7A6|TSNAXIP1|DPEP2|CENPT|ESRP2|THAP11|RIPOR1|PARD6A|DDX28|NFATC3|PLA2G15|SLC12A4|DPEP3|GFOD2|NRN1L|DPEP2NB|NUTF2|DUS2|-|ENKD1|C16orf86
chr16:67942754:G:A	HDL_L	Total lipids	16	67942754	G	A	7.8848e-05	-1.01266	0.103723	95.3189	21.7903	-1.00525	0.10227	96.6175	22.0752	LCAT	ENSG00000213398	missense_variant	24.3	3.359579	0.830	T/I	aCa/aTa	459	440	147	1078	337	TRUE	LCAT|NFATC3|ATP6V0D1
chr18:49575468:G:A	HDL_L	Total lipids	18	49575468	G	A	0.0004229	0.453048	0.0441432	105.332	23.9859	0.458344	0.0439517	108.751	24.7351	LIPG	ENSG00000101670	missense_variant	21.2	2.251686	0.344	R/H	cGt/cAt	923	671	224	1342	4155	TRUE	LIPG
chr19:11240198:C:T	HDL_L	Total lipids	19	11240198	C	T	0.000449184	0.370492	0.0428114	74.8925	17.3036	0.412519	0.0425361	94.0533	21.5127	ANGPTL8	ENSG00000130173	stop_gained	36	6.476237	-	Q/*	Cag/Tag	380	361	121	1511	386	TRUE	DOCK6|ANGPTL8|LDLR|KANK2|SPC24|PLPPR2|SMARCA4|TMEM205|TSPAN16|RAB3D
chr1:62597996:CAACT:C	HDL_L	Total lipids	1	62597996	CAACT	C	0.000197405	-0.485932	0.0642288	57.2387	13.4134	-0.478959	0.0639887	56.026	13.1456	ANGPTL3	ENSG00000132855	frameshift_variant	25.7	3.772181	-	QL/X	cAACTa/ca	478-481	431-434	144-145	66	36378	TRUE	ANGPTL3
chr1:62604035:T:G	HDL_L	Total lipids	1	62604035	T	G	0.000365586	-0.594183	0.0474545	156.778	35.2424	-0.606523	0.047277	164.587	36.9485	ANGPTL3	ENSG00000132855	missense_variant	27.2	4.032737	0.647	I/S	aTt/aGt	1045	998	333	66	30339	TRUE	ANGPTL3
chr1:63623581:C:T	HDL_L	Total lipids	1	63623581	C	T	0.000476685	-0.286545	0.0415643	47.5275	11.2657	-0.289216	0.0414088	48.7819	11.5435	PGM1	ENSG00000079739	missense_variant	23.8	3.173053	0.691	R/W	Cgg/Tgg	489	121	41	66	989207	FALSE	ANGPTL3
chr4:99594786:A:C	HDL_L	Total lipids	4	99594786	A	C	4.06173e-05	-1.36236	0.141995	92.0519	21.0735	-1.36128	0.141268	92.8555	21.2498	MTTP	ENSG00000138823	missense_variant	22.8	2.662945	0.243	K/T	aAg/aCg	898	812	271	2243	70157	TRUE	MTTP
chr8:19954222:G:A	HDL_L	Total lipids	8	19954222	G	A	0.00047786	-0.529905	0.0416052	162.219	36.4311	-0.511332	0.0413309	153.058	34.4294	LPL	ENSG00000175445	missense_variant	24.4	3.405567	0.705	G/E	gGg/gAg	832	644	215	2865	1796	TRUE	LPL
chr9:104794495:T:G	HDL_L	Total lipids	9	104794495	T	G	0.000345409	-0.691465	0.0487504	201.179	44.9375	-0.683642	0.0485078	198.626	44.3802	ABCA1	ENSG00000165029	missense_variant	28.1	4.142198	0.883	N/H	Aat/Cat	5711	5398	1800	2931	32968	TRUE	ABCA1
chr9:104796190:T:C	HDL_L	Total lipids	9	104796190	T	C	0.000216225	0.43585	0.0615921	50.0754	11.8299	0.458607	0.0612859	55.9965	13.1391	ABCA1	ENSG00000165029	missense_variant	22.2	2.439871	0.376	I/V	Atc/Gtc	5558	5245	1749	2931	31273	TRUE	ABCA1
chr9:104799864:T:C	HDL_L	Total lipids	9	104799864	T	C	0.000111099	-0.723164	0.0859189	70.8428	16.4125	-0.693563	0.0854918	65.8147	15.3051	ABCA1	ENSG00000165029	missense_variant	24.3	3.362060	0.680	N/S	aAt/aGt	5211	4898	1633	2931	27599	TRUE	ABCA1
chr9:104804650:G:A	HDL_L	Total lipids	9	104804650	G	A	1.91248e-05	-1.49274	0.207116	51.9449	12.2435	-1.45004	0.206085	49.5068	11.704	ABCA1	ENSG00000165029	missense_variant	31	4.360270	0.797	T/M	aCg/aTg	4848	4535	1512	2931	22813	TRUE	ABCA1
chr9:104821400:GA:G	HDL_L	Total lipids	9	104821400	GA	G	1.91139e-05	-1.45028	0.207115	49.0319	11.5989	-1.41541	0.206084	47.1711	11.1867	ABCA1	ENSG00000165029	frameshift_variant	-	-	-	C/X	tgT/tg	3247	2934	978	2931	6063	TRUE	ABCA1
chr9:104825888:CTG:C	HDL_L	Total lipids	9	104825888	CTG	C	0.000139789	-0.553278	0.0766024	52.1677	12.2928	-0.56234	0.076221	54.4314	12.7932	ABCA1	ENSG00000165029	splice_acceptor_variant	26.0	3.841943	-	-	-	-	-	-	2931	1575	TRUE	ABCA1
chr9:104831048:C:A	HDL_L	Total lipids	9	104831048	C	A	0.000167246	-0.784265	0.0700482	125.352	28.3704	-0.771606	0.0696999	122.554	27.7579	ABCA1	ENSG00000165029	missense_variant	24.9	3.554579	0.868	W/L	tGg/tTg	2082	1769	590	2931	3585	TRUE	ABCA1
chr9:104831048:C:G	HDL_L	Total lipids	9	104831048	C	G	4.89792e-05	-0.893321	0.129388	47.6682	11.2969	-0.875858	0.128744	46.2824	10.9898	ABCA1	ENSG00000165029	missense_variant	25.2	3.658394	0.902	W/S	tGg/tCg	2082	1769	590	2931	3585	TRUE	ABCA1
chr9:104831058:G:A	HDL_L	Total lipids	9	104831058	G	A	4.53952e-05	-0.968998	0.134401	51.9803	12.2513	-0.986497	0.133732	54.415	12.7896	ABCA1	ENSG00000165029	missense_variant	31	4.363183	0.954	R/W	Cgg/Tgg	2072	1759	587	2931	3595	TRUE	ABCA1
chr9:5073770:G:T	HDL_L	Total lipids	9	5073770	G	T	0.000156935	-0.672066	0.0718522	87.487	20.0714	-0.671199	0.0714945	88.1368	20.2141	JAK2	ENSG00000096968	missense_variant	28.8	4.217338	0.881	V/F	Gtc/Ttc	2316	1849	617	2990	10231014	FALSE	CER1|ZDHHC21|FREM1|PSIP1|SNAPC3|TTC39B|NFIB
chr11:116790957:C:T	HDL_P	Lipoprotein particle concentrations	11	116790957	C	T	5.85361e-05	-0.873353	0.125872	48.1418	11.4018	-0.866554	0.125095	47.986	11.3673	APOA5	ENSG00000110243	missense_variant	2.603	0.152585	0.100	G/D	gGc/gAc	291	272	91	534	11378	TRUE	APOA5|APOA1|APOC3|ZPR1|SIK3|BUD13|SIDT2|TAGLN|APOA4|PAFAH1B2|PCSK7
chr11:116821685:C:T	HDL_P	Lipoprotein particle concentrations	11	116821685	C	T	2.51999e-05	-1.40743	0.192268	53.5846	12.6061	-1.39406	0.191082	53.2263	12.5269	APOA4	ENSG00000110244	missense_variant	18.93	1.957671	0.450	G/R	Ggg/Agg	486	373	125	542	12877	FALSE	APOA1|APOC3|APOA5
chr11:116830637:C:T	HDL_P	Lipoprotein particle concentrations	11	116830637	C	T	0.000195918	0.646849	0.0688138	88.3598	20.2631	0.651386	0.068389	90.7204	20.7813	APOC3	ENSG00000110245	stop_gained	35	6.253219	-	R/*	Cga/Tga	102	55	19	542	3925	TRUE	APOA1|APOC3|APOA5
chr11:116830844:G:A	HDL_P	Lipoprotein particle concentrations	11	116830844	G	A	0.000254453	0.439795	0.0603865	53.042	12.4861	0.43877	0.0600137	53.4531	12.577	APOC3	ENSG00000110245	missense_variant	24.8	3.514517	0.653	A/T	Gcc/Acc	174	127	43	542	3718	TRUE	APOA1|APOC3|APOA5
chr11:116836139:A:G	HDL_P	Lipoprotein particle concentrations	11	116836139	A	G	8.36234e-06	-2.27232	0.333013	46.5605	11.0514	-2.27185	0.330957	47.1212	11.1757	APOA1	ENSG00000118137	missense_variant	27.5	4.072851	0.605	L/P	cTg/cCg	511	473	158	542	1577	TRUE	APOA1|APOC3|APOA5
chr11:116837399:G:A	HDL_P	Lipoprotein particle concentrations	11	116837399	G	A	3.22549e-05	-1.47357	0.169566	75.5206	17.4418	-1.44942	0.168519	73.9752	17.1018	APOA1	ENSG00000118137	missense_variant	4.308	0.301669	0.038	T/M	aCg/aTg	212	80	27	542	2837	TRUE	APOA1|APOC3|APOA5
chr11:117186662:C:T	HDL_P	Lipoprotein particle concentrations	11	117186662	C	T	0.000168567	0.512573	0.0767011	44.6589	10.6298	0.530236	0.0762282	48.3846	11.4556	SIDT2	ENSG00000149577	intron_variant	0.010	-0.957338	-	-	-	-	-	-	542	352100	FALSE	APOA1|APOC3|APOA5
chr16:56969639:G:A	HDL_P	Lipoprotein particle concentrations	16	56969639	G	A	0.000275957	0.384048	0.0584782	43.1303	10.2906	0.407719	0.0578879	49.6072	11.7263	CETP	ENSG00000087237	missense_variant	23.4	2.978050	0.318	E/K	Gag/Aag	427	397	133	1071	9093	TRUE	CETP
chr16:67270978:G:A	HDL_P	Lipoprotein particle concentrations	16	67270978	G	A	0.000103931	-0.856606	0.0952718	80.8412	18.6115	-0.851409	0.0943099	81.5008	18.7565	SLC9A5	ENSG00000135740	missense_variant	13.32	1.160750	0.038	R/Q	cGg/cAg	2495	2459	820	1081	667313	FALSE	CARMIL2|RANBP10|PSMB10|PSKH1|LCAT|ACD|CTRL|EDC4|CTCF|SLC7A6OS|SLC7A6|TSNAXIP1|DPEP2|CENPT|ESRP2|THAP11|RIPOR1|PARD6A|DDX28|NFATC3|PLA2G15|SLC12A4|DPEP3|GFOD2|NRN1L|DPEP2NB|NUTF2|DUS2|-|ENKD1|C16orf86
chr16:67940188:G:A	HDL_P	Lipoprotein particle concentrations	16	67940188	G	A	0.000109904	-0.641163	0.0926478	47.8924	11.3465	-0.640606	0.0917124	48.7895	11.5452	LCAT	ENSG00000213398	missense_variant	12.70	1.092363	0.636	R/C	Cgc/Tgc	1058	1039	347	1081	1897	TRUE	CARMIL2|RANBP10|PSMB10|PSKH1|LCAT|ACD|CTRL|EDC4|CTCF|SLC7A6OS|SLC7A6|TSNAXIP1|DPEP2|CENPT|ESRP2|THAP11|RIPOR1|PARD6A|DDX28|NFATC3|PLA2G15|SLC12A4|DPEP3|GFOD2|NRN1L|DPEP2NB|NUTF2|DUS2|-|ENKD1|C16orf86
chr16:67942754:G:A	HDL_P	Lipoprotein particle concentrations	16	67942754	G	A	7.8848e-05	-1.22363	0.109381	125.147	28.3256	-1.21157	0.108276	125.208	28.3389	LCAT	ENSG00000213398	missense_variant	24.3	3.359579	0.830	T/I	aCa/aTa	459	440	147	1078	337	TRUE	LCAT|NFATC3|ATP6V0D1
chr16:67942967:G:T	HDL_P	Lipoprotein particle concentrations	16	67942967	G	T	4.4201e-05	-0.946338	0.146086	41.9638	10.0316	-0.960855	0.144611	44.1481	10.5165	LCAT	ENSG00000213398	stop_gained	36	6.931754	-	Y/*	taC/taA	340	321	107	1078	550	TRUE	LCAT|NFATC3|ATP6V0D1
chr16:68823374:C:A	HDL_P	Lipoprotein particle concentrations	16	68823374	C	A	0.000450271	-0.365191	0.0464658	61.7693	14.4132	-0.374269	0.0459968	66.2083	15.3918	CDH1	ENSG00000039068	non_coding_transcript_exon_variant	2.539	0.146458	-	-	-	130	-	-	1078	880957	FALSE	LCAT|NFATC3|ATP6V0D1
chr16:68867021:C:T	HDL_P	Lipoprotein particle concentrations	16	68867021	C	T	0.000442846	-0.39659	0.0465931	72.4504	16.7663	-0.407605	0.0461227	78.0996	18.0089	TANGO6	ENSG00000103047	intron_variant	0.881	-0.087292	-	-	-	-	-	-	1078	924604	FALSE	LCAT|NFATC3|ATP6V0D1
chr18:49575468:G:A	HDL_P	Lipoprotein particle concentrations	18	49575468	G	A	0.0004229	0.455273	0.0468354	94.4919	21.6089	0.454152	0.0466263	94.8725	21.6924	LIPG	ENSG00000101670	missense_variant	21.2	2.251686	0.344	R/H	cGt/cAt	923	671	224	1342	4155	TRUE	LIPG
chr19:11240198:C:T	HDL_P	Lipoprotein particle concentrations	19	11240198	C	T	0.000449184	0.306967	0.0454109	45.6944	10.8594	0.355512	0.0451572	61.9804	14.4598	ANGPTL8	ENSG00000130173	stop_gained	36	6.476237	-	Q/*	Cag/Tag	380	361	121	1511	3217	TRUE	DOCK6|ANGPTL8|LDLR|KANK2|SPC24|PLPPR2|SMARCA4|TMEM205|TSPAN16|RAB3D
chr1:62597996:CAACT:C	HDL_P	Lipoprotein particle concentrations	1	62597996	CAACT	C	0.000197405	-0.54368	0.0681638	63.6179	14.8209	-0.546985	0.0679336	64.8307	15.0882	ANGPTL3	ENSG00000132855	frameshift_variant	25.7	3.772181	-	QL/X	cAACTa/ca	478-481	431-434	144-145	66	6870	TRUE	ANGPTL3
chr1:62604035:T:G	HDL_P	Lipoprotein particle concentrations	1	62604035	T	G	0.000365586	-0.694316	0.0503618	190.07	42.5129	-0.707843	0.0501918	198.888	44.4375	ANGPTL3	ENSG00000132855	missense_variant	27.2	4.032737	0.647	I/S	aTt/aGt	1045	998	333	66	831	TRUE	ANGPTL3
chr1:63623581:C:T	HDL_P	Lipoprotein particle concentrations	1	63623581	C	T	0.000476685	-0.30907	0.0441107	49.0936	11.6125	-0.309745	0.0439618	49.6429	11.7342	PGM1	ENSG00000079739	missense_variant	23.8	3.173053	0.691	R/W	Cgg/Tgg	489	121	41	66	1018715	FALSE	ANGPTL3
chr4:99594786:A:C	HDL_P	Lipoprotein particle concentrations	4	99594786	A	C	4.06173e-05	-1.23634	0.150678	67.3244	15.6377	-1.23499	0.150033	67.757	15.733	MTTP	ENSG00000138823	missense_variant	22.8	2.662945	0.243	K/T	aAg/aCg	898	812	271	2243	70157	TRUE	MTTP
chr8:19954222:G:A	HDL_P	Lipoprotein particle concentrations	8	19954222	G	A	0.00047786	-0.569659	0.0441243	166.676	37.4049	-0.561744	0.0439152	163.624	36.7381	LPL	ENSG00000175445	missense_variant	24.4	3.405567	0.705	G/E	gGg/gAg	832	644	215	2865	1796	TRUE	LPL
chr9:104794495:T:G	HDL_P	Lipoprotein particle concentrations	9	104794495	T	G	0.000345409	-0.771607	0.0517545	222.278	49.5404	-0.756675	0.0515153	215.748	48.1161	ABCA1	ENSG00000165029	missense_variant	28.1	4.142198	0.883	N/H	Aat/Cat	5711	5398	1800	2931	32968	TRUE	ABCA1
chr9:104796190:T:C	HDL_P	Lipoprotein particle concentrations	9	104796190	T	C	0.000216225	0.430109	0.0653875	43.268	10.3212	0.455868	0.0650853	49.0583	11.6047	ABCA1	ENSG00000165029	missense_variant	22.2	2.439871	0.376	I/V	Atc/Gtc	5558	5245	1749	2931	31273	TRUE	ABCA1
chr9:104798445:C:A	HDL_P	Lipoprotein particle concentrations	9	104798445	C	A	2.98654e-05	-1.19209	0.175906	45.9258	10.9107	-1.13912	0.175092	42.3256	10.112	ABCA1	ENSG00000165029	missense_variant	31	4.422077	0.974	W/C	tgG/tgT	5410	5097	1699	2931	29018	TRUE	ABCA1
chr9:104798504:G:A	HDL_P	Lipoprotein particle concentrations	9	104798504	G	A	2.38927e-05	-1.30432	0.196672	43.983	10.4799	-1.33885	0.195762	46.7741	11.0988	ABCA1	ENSG00000165029	missense_variant	32	4.457943	0.881	R/W	Cgg/Tgg	5351	5038	1680	2931	28959	TRUE	ABCA1
chr9:104799864:T:C	HDL_P	Lipoprotein particle concentrations	9	104799864	T	C	0.000111099	-0.795421	0.0912134	76.0461	17.5573	-0.761225	0.0907917	70.2967	16.2922	ABCA1	ENSG00000165029	missense_variant	24.3	3.362060	0.680	N/S	aAt/aGt	5211	4898	1633	2931	27599	TRUE	ABCA1
chr9:104804650:G:A	HDL_P	Lipoprotein particle concentrations	9	104804650	G	A	1.91248e-05	-1.80941	0.219878	67.7188	15.7246	-1.7921	0.218861	67.0483	15.5769	ABCA1	ENSG00000165029	missense_variant	31	4.360270	0.797	T/M	aCg/aTg	4848	4535	1512	2931	22813	TRUE	ABCA1
chr9:104809461:C:T	HDL_P	Lipoprotein particle concentrations	9	104809461	C	T	1.79235e-05	-1.46478	0.227092	41.6046	9.95183	-1.45632	0.226041	41.5087	9.93052	ABCA1	ENSG00000165029	splice_donor_5th_base_variant	26.6	3.942839	-	-	-	-	-	-	2931	18002	TRUE	ABCA1
chr9:104821400:GA:G	HDL_P	Lipoprotein particle concentrations	9	104821400	GA	G	1.91139e-05	-1.79168	0.219878	66.3988	15.4338	-1.77479	0.21886	65.76	15.293	ABCA1	ENSG00000165029	frameshift_variant	-	-	-	C/X	tgT/tg	3247	2934	978	2931	6063	TRUE	ABCA1
chr9:104825888:CTG:C	HDL_P	Lipoprotein particle concentrations	9	104825888	CTG	C	0.000139789	-0.581599	0.0813228	51.1473	12.0671	-0.595054	0.0809463	54.0404	12.7068	ABCA1	ENSG00000165029	splice_acceptor_variant	26.0	3.841943	-	-	-	-	-	-	2931	1575	TRUE	ABCA1
chr9:104830991:G:A	HDL_P	Lipoprotein particle concentrations	9	104830991	G	A	6.80929e-05	-0.770793	0.116501	43.7738	10.4334	-0.764683	0.115962	43.4844	10.3692	ABCA1	ENSG00000165029	missense_variant	24.8	3.522924	0.669	T/M	aCg/aTg	2139	1826	609	2931	3528	TRUE	ABCA1
chr9:104831048:C:A	HDL_P	Lipoprotein particle concentrations	9	104831048	C	A	0.000167246	-0.909789	0.0743647	149.675	33.6899	-0.895026	0.0740207	146.206	32.9317	ABCA1	ENSG00000165029	missense_variant	24.9	3.554579	0.868	W/L	tGg/tTg	2082	1769	590	2931	3585	TRUE	ABCA1
chr9:104831048:C:G	HDL_P	Lipoprotein particle concentrations	9	104831048	C	G	4.89792e-05	-1.18726	0.137361	74.7081	17.263	-1.17736	0.136725	74.1519	17.1407	ABCA1	ENSG00000165029	missense_variant	25.2	3.658394	0.902	W/S	tGg/tCg	2082	1769	590	2931	3585	TRUE	ABCA1
chr9:104831058:G:A	HDL_P	Lipoprotein particle concentrations	9	104831058	G	A	4.53952e-05	-1.31102	0.142683	84.4248	19.3989	-1.32734	0.142023	87.3463	20.0405	ABCA1	ENSG00000165029	missense_variant	31	4.363183	0.954	R/W	Cgg/Tgg	2072	1759	587	2931	3595	TRUE	ABCA1
chr9:105513688:A:T	HDL_P	Lipoprotein particle concentrations	9	105513688	A	T	2.21999e-05	-1.3746	0.207303	43.9685	10.4766	-1.37111	0.206344	44.1535	10.5177	FSD1L	ENSG00000106701	intron_variant	13.63	1.199490	-	-	-	-	-	-	2934	614227	FALSE	ABCA1
chr9:5073770:G:T	HDL_P	Lipoprotein particle concentrations	9	5073770	G	T	0.000156935	-0.920145	0.0762799	145.51	32.7795	-0.929052	0.0759268	149.723	33.7006	JAK2	ENSG00000096968	missense_variant	28.8	4.217338	0.881	V/F	Gtc/Ttc	2316	1849	617	2990	10231014	FALSE	CER1|ZDHHC21|FREM1|PSIP1|SNAPC3|TTC39B|NFIB
chr11:116830637:C:T	HDL_PL	Phospholipids	11	116830637	C	T	0.000195918	0.706792	0.0655153	116.385	26.4073	0.706202	0.0650502	117.858	26.73	APOC3	ENSG00000110245	stop_gained	35	6.253219	-	R/*	Cga/Tga	102	55	19	542	3925	TRUE	APOA1|APOC3|APOA5
chr11:116830844:G:A	HDL_PL	Phospholipids	11	116830844	G	A	0.000254453	0.528623	0.057492	84.5428	19.4248	0.529945	0.0570839	86.1856	19.7856	APOC3	ENSG00000110245	missense_variant	24.8	3.514517	0.653	A/T	Gcc/Acc	174	127	43	542	3718	TRUE	APOA1|APOC3|APOA5
chr11:116836218:ACTT:A	HDL_PL	Phospholipids	11	116836218	ACTT	A	0.000320164	-0.418013	0.051257	66.5079	15.4578	-0.416337	0.0508931	66.9224	15.5491	APOA1	ENSG00000118137	inframe_deletion	19.66	2.053214	-	K/-	AAG/-	429-431	391-393	131	542	1656	TRUE	APOA1|APOC3|APOA5
chr11:117186662:C:T	HDL_PL	Phospholipids	11	117186662	C	T	0.000168567	0.536192	0.0730246	53.9142	12.6789	0.546216	0.0725065	56.7512	13.3057	SIDT2	ENSG00000149577	intron_variant	0.010	-0.957338	-	-	-	-	-	-	540	14970	TRUE	APOA4|APOC3|APOA1|BACE1|APOA5|PCSK7|PAFAH1B2|ZPR1|SIDT2|CEP164|TAGLN|SIK3|BUD13|DSCAML1
chr11:119232436:C:G	HDL_PL	Phospholipids	11	119232436	C	G	4.65964e-05	0.907714	0.134325	45.6649	10.8529	0.883055	0.133372	43.8374	10.4475	CBL	ENSG00000110395	splice_polypyrimidine_tract_variant	21.9	2.363582	-	-	-	-	-	-	552	158471	FALSE	DPAGT1|SLC37A4|H2AX|HYOU1|RPS25|C2CD2L|HINFP|CENATAC|TRAPPC4|ABCG4
chr12:124810271:C:A	HDL_PL	Phospholipids	12	124810271	C	A	0.000346571	0.33719	0.0492485	46.8775	11.1217	0.34777	0.0490654	50.2382	11.8659	SCARB1	ENSG00000073060	missense_variant	24.9	3.562985	0.312	D/Y	Gat/Tat	889	745	249	772	29616	TRUE	SCARB1|NCOR2|RFLNA|TMEM132B|DHX37|UBC|BRI3BP|AACS|ZNF664
chr12:124810291:T:C	HDL_PL	Phospholipids	12	124810291	T	C	6.48318e-05	0.740541	0.114104	42.121	10.0665	0.745364	0.113679	42.9906	10.2596	SCARB1	ENSG00000073060	splice_acceptor_variant	33	4.936985	-	-	-	-	-	-	772	29636	TRUE	SCARB1|NCOR2|RFLNA|TMEM132B|DHX37|UBC|BRI3BP|AACS|ZNF664
chr12:124811881:C:T	HDL_PL	Phospholipids	12	124811881	C	T	0.000204367	0.48713	0.0641231	57.7112	13.5178	0.499982	0.0638851	61.2506	14.2988	SCARB1	ENSG00000073060	missense_variant	25.6	3.753942	0.863	G/R	Ggg/Agg	859	715	239	772	31226	TRUE	SCARB1|NCOR2|RFLNA|TMEM132B|DHX37|UBC|BRI3BP|AACS|ZNF664
chr12:124814309:T:C	HDL_PL	Phospholipids	12	124814309	T	C	0.000280738	0.647042	0.0547015	139.916	31.5563	0.669887	0.0544983	151.091	33.9994	SCARB1	ENSG00000073060	missense_variant	23.8	3.169448	0.799	T/A	Act/Gct	667	523	175	772	33654	TRUE	SCARB1|NCOR2|RFLNA|TMEM132B|DHX37|UBC|BRI3BP|AACS|ZNF664
chr16:56969639:G:A	HDL_PL	Phospholipids	16	56969639	G	A	0.000275957	0.473814	0.0558839	71.8857	16.642	0.504598	0.0551621	83.6778	19.2348	CETP	ENSG00000087237	missense_variant	23.4	2.978050	0.318	E/K	Gag/Aag	427	397	133	1071	9093	TRUE	CETP
chr16:56971049:C:T	HDL_PL	Phospholipids	16	56971049	C	T	6.09267e-05	0.825203	0.118907	48.1618	11.4062	0.748032	0.117372	40.6173	9.73244	CETP	ENSG00000087237	stop_gained	38	7.503594	-	Q/*	Cag/Tag	574	544	182	1071	7683	TRUE	CETP
chr16:56973433:C:T	HDL_PL	Phospholipids	16	56973433	C	T	2.38925e-05	1.375	0.189878	52.4393	12.3529	1.42465	0.187425	57.7782	13.5325	CETP	ENSG00000087237	stop_gained	36	6.910471	-	R/*	Cga/Tga	883	853	285	1071	5299	TRUE	CETP
chr16:56973449:T:C	HDL_PL	Phospholipids	16	56973449	T	C	0.000238922	0.496245	0.0600578	68.2738	15.8468	0.422546	0.0592839	50.8012	11.9905	CETP	ENSG00000087237	missense_variant	24.2	3.312026	0.326	L/P	cTg/cCg	899	869	290	1071	5283	TRUE	CETP
chr16:56975122:TTCAACACCAA:T	HDL_PL	Phospholipids	16	56975122	TTCAACACCAA	T	7.29069e-05	0.743014	0.108729	46.6983	11.082	0.778024	0.107325	52.5513	12.3776	CETP	ENSG00000087237	frameshift_variant	23.3	2.951574	-	FNTN/X	tTCAACACCAAc/tc	983-992	953-962	318-321	1071	3610	TRUE	CETP
chr16:67270978:G:A	HDL_PL	Phospholipids	16	67270978	G	A	0.000103931	-0.6369	0.0910452	48.936	11.5777	-0.642968	0.089869	51.187	12.0759	SLC9A5	ENSG00000135740	missense_variant	13.32	1.160750	0.038	R/Q	cGg/cAg	2495	2459	820	1081	635469	FALSE	CARMIL2|RANBP10|PSMB10|PSKH1|LCAT|ACD|CTRL|EDC4|CTCF|SLC7A6OS|SLC7A6|TSNAXIP1|DPEP2|CENPT|ESRP2|THAP11|RIPOR1|PARD6A|DDX28|NFATC3|PLA2G15|SLC12A4|DPEP3|GFOD2|NRN1L|DPEP2NB|NUTF2|DUS2|-|ENKD1|C16orf86
chr16:67942754:G:A	HDL_PL	Phospholipids	16	67942754	G	A	7.8848e-05	-0.881719	0.104528	71.1531	16.4808	-0.881199	0.103178	72.9418	16.8744	LCAT	ENSG00000213398	missense_variant	24.3	3.359579	0.830	T/I	aCa/aTa	459	440	147	1078	337	TRUE	LCAT|NFATC3|ATP6V0D1
chr18:49575468:G:A	HDL_PL	Phospholipids	18	49575468	G	A	0.0004229	0.47708	0.0446286	114.276	25.9455	0.469896	0.0443949	112.031	25.4537	LIPG	ENSG00000101670	missense_variant	21.2	2.251686	0.344	R/H	cGt/cAt	923	671	224	1342	4155	TRUE	LIPG
chr19:11240198:C:T	HDL_PL	Phospholipids	19	11240198	C	T	0.000449184	0.357479	0.0432892	68.1935	15.8291	0.407959	0.0429868	90.0663	20.6377	ANGPTL8	ENSG00000130173	stop_gained	36	6.476237	-	Q/*	Cag/Tag	380	361	121	1511	386	TRUE	DOCK6|ANGPTL8|LDLR|KANK2|SPC24|PLPPR2|SMARCA4|TMEM205|TSPAN16|RAB3D
chr1:62597616:C:G	HDL_PL	Phospholipids	1	62597616	C	G	5.49578e-05	-0.81876	0.12365	43.8453	10.4493	-0.801125	0.123148	42.3198	10.1107	ANGPTL3	ENSG00000132855	missense_variant	23.0	2.804489	0.175	S/C	tCc/tGc	97	50	17	66	36758	TRUE	ANGPTL3
chr1:62597617:C:A	HDL_PL	Phospholipids	1	62597617	C	A	5.49629e-05	-0.818761	0.12365	43.8454	10.4493	-0.801123	0.123148	42.3196	10.1106	ANGPTL3	ENSG00000132855	synonymous_variant	4.073	0.281479	-	S	tcC/tcA	98	51	17	66	36757	TRUE	ANGPTL3
chr1:62597694:T:C	HDL_PL	Phospholipids	1	62597694	T	C	4.0617e-05	-0.939338	0.143824	42.6561	10.1854	-0.948533	0.143241	43.85	10.4504	ANGPTL3	ENSG00000132855	missense_variant	25.9	3.821342	0.541	V/A	gTa/gCa	175	128	43	66	36680	TRUE	ANGPTL3
chr1:62597996:CAACT:C	HDL_PL	Phospholipids	1	62597996	CAACT	C	0.000197405	-0.551418	0.0649086	72.17	16.7046	-0.549114	0.0646449	72.1533	16.7009	ANGPTL3	ENSG00000132855	frameshift_variant	25.7	3.772181	-	QL/X	cAACTa/ca	478-481	431-434	144-145	66	36378	TRUE	ANGPTL3
chr1:62604035:T:G	HDL_PL	Phospholipids	1	62604035	T	G	0.000365586	-0.662009	0.0479568	190.559	42.6196	-0.675278	0.0477619	199.895	44.6572	ANGPTL3	ENSG00000132855	missense_variant	27.2	4.032737	0.647	I/S	aTt/aGt	1045	998	333	66	30339	TRUE	ANGPTL3
chr1:63623581:C:T	HDL_PL	Phospholipids	1	63623581	C	T	0.000476685	-0.312325	0.0420042	55.2876	12.9824	-0.312894	0.0418335	55.9428	13.1272	PGM1	ENSG00000079739	missense_variant	23.8	3.173053	0.691	R/W	Cgg/Tgg	489	121	41	66	989207	FALSE	ANGPTL3
chr4:99594786:A:C	HDL_PL	Phospholipids	4	99594786	A	C	4.06173e-05	-1.35942	0.14348	89.7691	20.5724	-1.35917	0.142743	90.6653	20.7692	MTTP	ENSG00000138823	missense_variant	22.8	2.662945	0.243	K/T	aAg/aCg	898	812	271	2243	70157	TRUE	MTTP
chr8:19954222:G:A	HDL_PL	Phospholipids	8	19954222	G	A	0.00047786	-0.488712	0.042011	135.325	30.5524	-0.470842	0.0417434	127.226	28.7804	LPL	ENSG00000175445	missense_variant	24.4	3.405567	0.705	G/E	gGg/gAg	832	644	215	2865	1796	TRUE	LPL
chr9:104794495:T:G	HDL_PL	Phospholipids	9	104794495	T	G	0.000345409	-0.655939	0.0492443	177.425	39.7524	-0.650313	0.0489941	176.18	39.4805	ABCA1	ENSG00000165029	missense_variant	28.1	4.142198	0.883	N/H	Aat/Cat	5711	5398	1800	2931	32968	TRUE	ABCA1
chr9:104796190:T:C	HDL_PL	Phospholipids	9	104796190	T	C	0.000216225	0.430906	0.062216	47.969	11.3635	0.453013	0.0619003	53.5594	12.6005	ABCA1	ENSG00000165029	missense_variant	22.2	2.439871	0.376	I/V	Atc/Gtc	5558	5245	1749	2931	31273	TRUE	ABCA1
chr9:104799864:T:C	HDL_PL	Phospholipids	9	104799864	T	C	0.000111099	-0.69035	0.0867893	63.2712	14.7444	-0.660718	0.0863489	58.5489	13.7027	ABCA1	ENSG00000165029	missense_variant	24.3	3.362060	0.680	N/S	aAt/aGt	5211	4898	1633	2931	27599	TRUE	ABCA1
chr9:104804650:G:A	HDL_PL	Phospholipids	9	104804650	G	A	1.91248e-05	-1.42358	0.209214	46.2999	10.9937	-1.40202	0.208151	45.3685	10.7872	ABCA1	ENSG00000165029	missense_variant	31	4.360270	0.797	T/M	aCg/aTg	4848	4535	1512	2931	22813	TRUE	ABCA1
chr9:104821400:GA:G	HDL_PL	Phospholipids	9	104821400	GA	G	1.91139e-05	-1.38066	0.209213	43.5509	10.384	-1.36324	0.20815	42.8934	10.238	ABCA1	ENSG00000165029	frameshift_variant	-	-	-	C/X	tgT/tg	3247	2934	978	2931	6063	TRUE	ABCA1
chr9:104825888:CTG:C	HDL_PL	Phospholipids	9	104825888	CTG	C	0.000139789	-0.508158	0.0773784	43.1278	10.2901	-0.52532	0.0769853	46.5621	11.0518	ABCA1	ENSG00000165029	splice_acceptor_variant	26.0	3.841943	-	-	-	-	-	-	2931	1575	TRUE	ABCA1
chr9:104831048:C:A	HDL_PL	Phospholipids	9	104831048	C	A	0.000167246	-0.766724	0.0707578	117.416	26.6332	-0.751464	0.0703988	113.942	25.8724	ABCA1	ENSG00000165029	missense_variant	24.9	3.554579	0.868	W/L	tGg/tTg	2082	1769	590	2931	3585	TRUE	ABCA1
chr9:104831048:C:G	HDL_PL	Phospholipids	9	104831048	C	G	4.89792e-05	-0.835346	0.130699	40.8499	9.78416	-0.829097	0.130034	40.6532	9.74043	ABCA1	ENSG00000165029	missense_variant	25.2	3.658394	0.902	W/S	tGg/tCg	2082	1769	590	2931	3585	TRUE	ABCA1
chr9:104831058:G:A	HDL_PL	Phospholipids	9	104831058	G	A	4.53952e-05	-0.917292	0.135763	45.6513	10.8499	-0.929904	0.135073	47.3955	11.2365	ABCA1	ENSG00000165029	missense_variant	31	4.363183	0.954	R/W	Cgg/Tgg	2072	1759	587	2931	3595	TRUE	ABCA1
chr9:5073770:G:T	HDL_PL	Phospholipids	9	5073770	G	T	0.000156935	-0.618373	0.0725801	72.5881	16.7966	-0.617719	0.0722113	73.1764	16.926	JAK2	ENSG00000096968	missense_variant	28.8	4.217338	0.881	V/F	Gtc/Ttc	2316	1849	617	2990	10231014	FALSE	CER1|ZDHHC21|FREM1|PSIP1|SNAPC3|TTC39B|NFIB
chr11:116790406:G:A	HDL_TG	Triglycerides	11	116790406	G	A	9.67636e-05	0.881582	0.102539	73.9168	17.089	0.946486	0.102675	84.9758	19.5199	APOA5	ENSG00000110243	stop_gained	34	5.647525	-	Q/*	Cag/Tag	842	823	275	534	2006	TRUE	APOA5|APOA1|APOC3|ZPR1|SIK3|BUD13|SIDT2|TAGLN|APOA4|PAFAH1B2|PCSK7
chr11:116790940:G:A	HDL_TG	Triglycerides	11	116790940	G	A	0.000286708	0.758974	0.0595781	162.286	36.4457	0.754202	0.0596547	159.84	35.9114	APOA5	ENSG00000110243	stop_gained	36	6.82057	-	Q/*	Cag/Tag	308	289	97	534	1472	TRUE	APOA5|APOA1|APOC3|ZPR1|SIK3|BUD13|SIDT2|TAGLN|APOA4|PAFAH1B2|PCSK7
chr11:116791581:C:G	HDL_TG	Triglycerides	11	116791581	C	G	0.000125449	0.96924	0.0900589	115.827	26.2851	1.02161	0.0901766	128.346	29.0255	APOA5	ENSG00000110243	splice_donor_5th_base_variant	26.4	3.90559	-	-	-	-	-	-	534	831	TRUE	APOA5|APOA1|APOC3|ZPR1|SIK3|BUD13|SIDT2|TAGLN|APOA4|PAFAH1B2|PCSK7
chr11:116830637:C:T	HDL_TG	Triglycerides	11	116830637	C	T	0.000195918	-0.864238	0.0720622	143.83	32.4123	-0.876321	0.0721551	147.5	33.2146	APOC3	ENSG00000110245	stop_gained	35	6.253219	-	R/*	Cga/Tga	102	55	19	540	9060	TRUE	APOA4|APOC3|APOA1|BACE1|APOA5|PCSK7|PAFAH1B2|ZPR1|SIDT2|CEP164|TAGLN|SIK3|BUD13|DSCAML1
chr11:116830844:G:A	HDL_TG	Triglycerides	11	116830844	G	A	0.000254453	-0.592464	0.0632371	87.7768	20.1351	-0.591172	0.0633187	87.1694	20.0017	APOC3	ENSG00000110245	missense_variant	24.8	3.514517	0.653	A/T	Gcc/Acc	174	127	43	540	9267	TRUE	APOA4|APOC3|APOA1|BACE1|APOA5|PCSK7|PAFAH1B2|ZPR1|SIDT2|CEP164|TAGLN|SIK3|BUD13|DSCAML1
chr11:116836218:ACTT:A	HDL_TG	Triglycerides	11	116836218	ACTT	A	0.000320164	0.586761	0.056379	108.314	24.6395	0.584861	0.0564516	107.338	24.4255	APOA1	ENSG00000118137	inframe_deletion	19.66	2.053214	-	K/-	AAG/-	429-431	391-393	131	540	14641	TRUE	APOA4|APOC3|APOA1|BACE1|APOA5|PCSK7|PAFAH1B2|ZPR1|SIDT2|CEP164|TAGLN|SIK3|BUD13|DSCAML1
chr11:117186662:C:T	HDL_TG	Triglycerides	11	117186662	C	T	0.000168567	-0.81306	0.0803218	102.466	23.3576	-0.816076	0.0804253	102.962	23.4664	SIDT2	ENSG00000149577	intron_variant	0.01	-0.957338	-	-	-	-	-	-	540	365085	TRUE	APOA4|APOC3|APOA1|BACE1|APOA5|PCSK7|PAFAH1B2|ZPR1|SIDT2|CEP164|TAGLN|SIK3|BUD13|DSCAML1
chr11:117190062:A:G	HDL_TG	Triglycerides	11	117190062	A	G	0.000351231	0.359114	0.0538393	44.4903	10.5924	0.417404	0.0539159	59.9349	14.0086	SIDT2	ENSG00000149577	intron_variant	9.038	0.763553	-	-	-	-	-	-	540	368485	TRUE	APOA4|APOC3|APOA1|BACE1|APOA5|PCSK7|PAFAH1B2|ZPR1|SIDT2|CEP164|TAGLN|SIK3|BUD13|DSCAML1
chr11:117356670:C:G	HDL_TG	Triglycerides	11	117356670	C	G	0.000181619	0.536134	0.0748564	51.2967	12.1001	0.525825	0.0749526	49.2162	11.6397	CEP164	ENSG00000110274	intron_variant	13.47	1.178954	-	-	-	-	-	-	540	535093	TRUE	APOA4|APOC3|APOA1|BACE1|APOA5|PCSK7|PAFAH1B2|ZPR1|SIDT2|CEP164|TAGLN|SIK3|BUD13|DSCAML1
chr11:117458887:G:A	HDL_TG	Triglycerides	11	117458887	G	A	9.55689e-05	0.770002	0.103179	55.6928	13.072	0.824896	0.103315	63.7491	14.8498	DSCAML1	ENSG00000177103	synonymous_variant	10.78	0.931706	-	I	atC/atT	3617	3615	1205	540	637310	TRUE	APOA4|APOC3|APOA1|BACE1|APOA5|PCSK7|PAFAH1B2|ZPR1|SIDT2|CEP164|TAGLN|SIK3|BUD13|DSCAML1
chr15:58538517:G:A	HDL_TG	Triglycerides	15	58538517	G	A	9.32087e-05	0.752041	0.105518	50.7964	11.9894	0.749284	0.105278	50.6545	11.958	LIPC	ENSG00000166035	splice_region_variant	29.2	4.260085	-	S	tcG/tcA	315	273	91	1034	106777	TRUE	LIPC
chr15:58545906:G:A	HDL_TG	Triglycerides	15	58545906	G	A	7.16779e-05	0.824929	0.120295	47.0258	11.1545	0.828316	0.120022	47.6288	11.2881	LIPC	ENSG00000166035	missense_variant	32	4.496718	0.964	G/R	Ggg/Agg	781	739	247	1034	114166	TRUE	LIPC
chr15:58563566:G:C	HDL_TG	Triglycerides	15	58563566	G	C	0.000470686	0.332519	0.0469643	50.1298	11.8419	0.346433	0.0468579	54.6604	12.8439	LIPC	ENSG00000166035	missense_variant	25.3	3.683184	0.785	G/R	Ggc/Cgc	1273	1231	411	1034	131826	TRUE	LIPC
chr19:8371109:C:T	HDL_TG	Triglycerides	19	8371109	C	T	0.000422893	-0.354036	0.0489592	52.291	12.3201	-0.350096	0.0484998	52.1069	12.2793	ANGPTL4	ENSG00000167772	missense_variant	26.4	3.917306	0.190	R/W	Cgg/Tgg	882	715	239	1495	6670	TRUE	ANGPTL4|CD320|NDUFA7|RPS28|KANK3|RAB11B|MARCHF2|CERS4|HNRNPM
chr1:62597843:AAAG:A	HDL_TG	Triglycerides	1	62597843	AAAG	A	7.16813e-05	-0.87322	0.1183	54.4848	12.8051	-0.884053	0.117546	56.5644	13.2645	ANGPTL3	ENSG00000132855	inframe_deletion	16.56	1.629327	-	KE/K	aAAGaa/aaa	325-327	278-280	93-94	66	36531	TRUE	ANGPTL3
chr1:62597996:CAACT:C	HDL_TG	Triglycerides	1	62597996	CAACT	C	0.000197405	-0.761508	0.0709163	115.307	26.1714	-0.779905	0.070464	122.504	27.7469	ANGPTL3	ENSG00000132855	frameshift_variant	25.7	3.772181	-	QL/X	cAACTa/ca	478-481	431-434	144-145	66	36378	TRUE	ANGPTL3
chr1:62601804:G:T	HDL_TG	Triglycerides	1	62601804	G	T	0.000198343	-0.538105	0.0711263	57.2364	13.4129	-0.556432	0.0706729	61.9896	14.4618	ANGPTL3	ENSG00000132855	missense_variant	23.8	3.153163	0.577	G/C	Ggt/Tgt	804	757	253	66	32570	TRUE	ANGPTL3
chr1:62602293:T:C	HDL_TG	Triglycerides	1	62602293	T	C	0.000153119	-0.52387	0.0809982	41.8309	10.0021	-0.531678	0.0804813	43.6423	10.4042	ANGPTL3	ENSG00000132855	missense_variant	22.6	2.585822	0.244	W/R	Tgg/Cgg	891	844	282	66	32081	TRUE	ANGPTL3
chr1:62604035:T:G	HDL_TG	Triglycerides	1	62604035	T	G	0.000365586	-0.937834	0.0523954	320.38	70.9219	-0.951978	0.0520615	334.364	73.9678	ANGPTL3	ENSG00000132855	missense_variant	27.2	4.032737	0.647	I/S	aTt/aGt	1045	998	333	66	30339	TRUE	ANGPTL3
chr1:63623581:C:T	HDL_TG	Triglycerides	1	63623581	C	T	0.000476685	-0.36727	0.0458919	64.0469	14.9155	-0.373326	0.0455992	67.029	15.5726	PGM1	ENSG00000079739	missense_variant	23.8	3.173053	0.691	R/W	Cgg/Tgg	489	121	41	66	989207	FALSE	ANGPTL3
chr2:21006019:CA:C	HDL_TG	Triglycerides	2	21006019	CA	C	8.12348e-05	-0.976315	0.111267	76.9918	17.7653	-0.950995	0.110945	73.4752	16.9918	APOB	ENSG00000084674	frameshift_variant	25.1	3.625585	-	L/X	ctT/ct	10976	10848	3616	1745	2633	TRUE	APOB
chr2:21006288:C:T	HDL_TG	Triglycerides	2	21006288	C	T	0.000382277	-0.557255	0.0513071	117.965	26.7533	-0.554343	0.0511584	117.415	26.6329	APOB	ENSG00000084674	missense_variant	26.7	3.957267	0.735	R/Q	cGg/cAg	10708	10580	3527	1745	2364	TRUE	APOB
chr2:21032391:G:A	HDL_TG	Triglycerides	2	21032391	G	A	5.9731e-05	-0.856281	0.129755	43.55	10.3838	-0.848877	0.129379	43.0492	10.2726	APOB	ENSG00000084674	stop_gained	35	5.979226	-	R/*	Cga/Tga	1443	1315	439	1751	21264	TRUE	APOB
chr2:21038086:C:A	HDL_TG	Triglycerides	2	21038086	C	A	2.62816e-05	-1.48103	0.195607	57.3265	13.4328	-1.4994	0.19504	59.0995	13.8242	APOB	ENSG00000084674	stop_gained	36	6.510678	-	E/*	Gaa/Taa	537	409	137	1751	26959	TRUE	APOB
chr8:19954222:G:A	HDL_TG	Triglycerides	8	19954222	G	A	0.00047786	0.423255	0.0460297	84.5526	19.427	0.414632	0.045651	82.4946	18.9749	LPL	ENSG00000175445	missense_variant	24.4	3.405567	0.705	G/E	gGg/gAg	832	644	215	2865	1796	TRUE	LPL
chr11:116830637:C:T	HDL_size	Lipoprotein particle sizes	11	116830637	C	T	0.000195918	0.816877	0.0631008	167.588	37.6041	0.82098	0.0626232	171.867	38.5387	APOC3	ENSG00000110245	stop_gained	35	6.253219	-	R/*	Cga/Tga	102	55	19	534	38225	TRUE	APOA5|APOA1|APOC3|ZPR1|SIK3|BUD13|SIDT2|TAGLN|APOA4|PAFAH1B2|PCSK7
chr11:116830844:G:A	HDL_size	Lipoprotein particle sizes	11	116830844	G	A	0.000254453	0.623621	0.0553731	126.836	28.6951	0.619242	0.0549541	126.976	28.7257	APOC3	ENSG00000110245	missense_variant	24.8	3.514517	0.653	A/T	Gcc/Acc	174	127	43	534	38432	TRUE	APOA5|APOA1|APOC3|ZPR1|SIK3|BUD13|SIDT2|TAGLN|APOA4|PAFAH1B2|PCSK7
chr11:116836218:ACTT:A	HDL_size	Lipoprotein particle sizes	11	116836218	ACTT	A	0.000320164	-1.81	0.0493679	1344.21	293.554	-1.80005	0.0489943	1349.82	294.774	APOA1	ENSG00000118137	inframe_deletion	19.66	2.053214	-	K/-	AAG/-	429-431	391-393	131	534	43806	TRUE	APOA5|APOA1|APOC3|ZPR1|SIK3|BUD13|SIDT2|TAGLN|APOA4|PAFAH1B2|PCSK7
chr11:116836273:A:C	HDL_size	Lipoprotein particle sizes	11	116836273	A	C	4.3006e-05	1.22196	0.134658	82.347	18.9424	1.19971	0.133639	80.5905	18.5564	APOA1	ENSG00000118137	missense_variant	5.048	0.366212	0.246	D/E	gaT/gaG	377	339	113	534	43861	TRUE	APOA5|APOA1|APOC3|ZPR1|SIK3|BUD13|SIDT2|TAGLN|APOA4|PAFAH1B2|PCSK7
chr11:117186662:C:T	HDL_size	Lipoprotein particle sizes	11	117186662	C	T	0.000168567	0.644347	0.0703333	83.9303	19.2903	0.653329	0.069801	87.6075	20.0979	SIDT2	ENSG00000149577	intron_variant	0.010	-0.957338	-	-	-	-	-	-	540	22169	TRUE	APOA4|APOC3|APOA1|BACE1|APOA5|PCSK7|PAFAH1B2|ZPR1|SIDT2|CEP164|TAGLN|SIK3|BUD13|DSCAML1
chr11:118898703:G:A	HDL_size	Lipoprotein particle sizes	11	118898703	G	A	1.19461e-05	-1.69627	0.255485	44.0816	10.5017	-1.65838	0.253552	42.7792	10.2127	BCL9L	ENSG00000186174	synonymous_variant	0.956	-0.070189	-	G	ggC/ggT	5177	4212	1404	552	187975	FALSE	DPAGT1|SLC37A4|H2AX|HYOU1|RPS25|C2CD2L|HINFP|CENATAC|TRAPPC4|ABCG4
chr11:47332035:T:TC	HDL_size	Lipoprotein particle sizes	11	47332035	T	TC	0.000302268	0.329003	0.050809	41.9294	10.024	0.346791	0.0504246	47.2987	11.215	MYBPC3	ENSG00000134571	intron_variant	0.765	-0.116924	-	-	-	-	-	-	422	1201	FALSE	NR1H3
chr12:124807839:C:A	HDL_size	Lipoprotein particle sizes	12	124807839	C	A	0.000105134	0.684763	0.086036	63.346	14.7609	0.679644	0.085562	63.0959	14.7058	SCARB1	ENSG00000073060	missense_variant	26.0	3.839423	0.807	G/W	Ggg/Tgg	1075	931	311	772	28092	TRUE	SCARB1|NCOR2|RFLNA|TMEM132B|DHX37|UBC|BRI3BP|AACS|ZNF664
chr12:124810271:C:A	HDL_size	Lipoprotein particle sizes	12	124810271	C	A	0.000346571	0.357008	0.0474071	56.7113	13.2969	0.373257	0.0471459	62.6798	14.614	SCARB1	ENSG00000073060	missense_variant	24.9	3.562985	0.312	D/Y	Gat/Tat	889	745	249	772	30524	TRUE	SCARB1|NCOR2|RFLNA|TMEM132B|DHX37|UBC|BRI3BP|AACS|ZNF664
chr12:124810291:T:C	HDL_size	Lipoprotein particle sizes	12	124810291	T	C	6.48318e-05	0.747548	0.109837	46.321	10.9983	0.71824	0.109232	43.2353	10.3139	SCARB1	ENSG00000073060	splice_acceptor_variant	33	4.936985	-	-	-	-	-	-	772	30544	TRUE	SCARB1|NCOR2|RFLNA|TMEM132B|DHX37|UBC|BRI3BP|AACS|ZNF664
chr12:124811881:C:T	HDL_size	Lipoprotein particle sizes	12	124811881	C	T	0.000204367	0.512482	0.0617256	68.9328	15.9919	0.527088	0.0613859	73.7272	17.0472	SCARB1	ENSG00000073060	missense_variant	25.6	3.753942	0.863	G/R	Ggg/Agg	859	715	239	772	32134	TRUE	SCARB1|NCOR2|RFLNA|TMEM132B|DHX37|UBC|BRI3BP|AACS|ZNF664
chr12:124814309:T:C	HDL_size	Lipoprotein particle sizes	12	124814309	T	C	0.000280738	0.841388	0.0526563	255.324	56.7462	0.85978	0.0523661	269.571	59.8517	SCARB1	ENSG00000073060	missense_variant	23.8	3.169448	0.799	T/A	Act/Gct	667	523	175	772	34562	TRUE	SCARB1|NCOR2|RFLNA|TMEM132B|DHX37|UBC|BRI3BP|AACS|ZNF664
chr15:58538509:G:A	HDL_size	Lipoprotein particle sizes	15	58538509	G	A	0.000103943	0.593909	0.0884207	45.1162	10.7312	0.578843	0.0881618	43.1082	10.2857	LIPC	ENSG00000166035	missense_variant	32	4.672376	0.987	G/R	Ggg/Agg	307	265	89	1034	106769	TRUE	LIPC
chr15:58538517:G:A	HDL_size	Lipoprotein particle sizes	15	58538517	G	A	9.32087e-05	0.693307	0.0933897	55.1129	12.9438	0.701595	0.0931161	56.7705	13.31	LIPC	ENSG00000166035	splice_region_variant	29.2	4.260085	-	S	tcG/tcA	315	273	91	1034	106777	TRUE	LIPC
chr15:58541933:G:A	HDL_size	Lipoprotein particle sizes	15	58541933	G	A	0.000109904	0.657996	0.0859839	58.5616	13.7055	0.653116	0.0857319	58.0357	13.5894	LIPC	ENSG00000166035	missense_variant	28.0	4.123426	0.981	G/D	gGc/gAc	464	422	141	1034	110193	TRUE	LIPC
chr15:58545790:G:A	HDL_size	Lipoprotein particle sizes	15	58545790	G	A	8.95976e-05	0.643952	0.0952289	45.7267	10.8666	0.613803	0.0949499	41.7897	9.99294	LIPC	ENSG00000166035	missense_variant	26.9	3.982293	0.876	R/H	cGt/cAt	665	623	208	1034	114050	TRUE	LIPC
chr15:58545906:G:A	HDL_size	Lipoprotein particle sizes	15	58545906	G	A	7.16779e-05	0.742884	0.106469	48.6852	11.5221	0.760754	0.106157	51.3561	12.1133	LIPC	ENSG00000166035	missense_variant	32	4.496718	0.964	G/R	Ggg/Agg	781	739	247	1034	114166	TRUE	LIPC
chr15:58563566:G:C	HDL_size	Lipoprotein particle sizes	15	58563566	G	C	0.000470686	0.354448	0.0415663	72.7145	16.8244	0.364408	0.0414446	77.3106	17.8354	LIPC	ENSG00000166035	missense_variant	25.3	3.683184	0.785	G/R	Ggc/Cgc	1273	1231	411	1034	131826	TRUE	LIPC
chr16:56962023:C:G	HDL_size	Lipoprotein particle sizes	16	56962023	C	G	0.000418133	0.406088	0.0437321	86.2263	19.7946	0.327888	0.0429764	58.2091	13.6277	CETP	ENSG00000087237	missense_variant	6.868	0.535193	0.013	A/G	gCc/gGc	74	44	15	1067	2049	TRUE	CETP
chr16:56969639:G:A	HDL_size	Lipoprotein particle sizes	16	56969639	G	A	0.000275957	0.604121	0.0539649	125.321	28.3637	0.64388	0.0530299	147.424	33.1981	CETP	ENSG00000087237	missense_variant	23.4	2.978050	0.318	E/K	Gag/Aag	427	397	133	1071	9093	TRUE	CETP
chr16:56970068:T:C	HDL_size	Lipoprotein particle sizes	16	56970068	C	T	0.000448871	0.375787	0.0431848	75.7221	17.4861	0.309842	0.0424378	53.3059	12.5445	CETP	ENSG00000087237	intron_variant	2.174	0.109106	-	-	-	-	-	-	1071	8664	TRUE	CETP
chr16:56971049:C:T	HDL_size	Lipoprotein particle sizes	16	56971049	C	T	6.09267e-05	0.824898	0.114824	51.6099	12.1694	0.75641	0.112834	44.9399	10.6921	CETP	ENSG00000087237	stop_gained	38	7.503594	-	Q/*	Cag/Tag	574	544	182	1071	7683	TRUE	CETP
chr16:56973433:C:T	HDL_size	Lipoprotein particle sizes	16	56973433	C	T	2.38925e-05	1.18181	0.183357	41.5432	9.9382	1.22431	0.180179	46.1714	10.9652	CETP	ENSG00000087237	stop_gained	36	6.910471	-	R/*	Cga/Tga	883	853	285	1071	5299	TRUE	CETP
chr16:56973449:T:C	HDL_size	Lipoprotein particle sizes	16	56973449	T	C	0.000238922	0.706596	0.0579954	148.441	33.4203	0.618574	0.056992	117.803	26.7178	CETP	ENSG00000087237	missense_variant	24.2	3.312026	0.326	L/P	cTg/cCg	899	869	290	1071	5283	TRUE	CETP
chr16:56975122:TTCAACACCAA:T	HDL_size	Lipoprotein particle sizes	16	56975122	TTCAACACCAA	T	7.29069e-05	0.906842	0.104995	74.5971	17.2386	0.92909	0.103176	81.0887	18.6659	CETP	ENSG00000087237	frameshift_variant	23.3	2.951574	-	FNTN/X	tTCAACACCAAc/tc	983-992	953-962	318-321	1071	3610	TRUE	CETP
chr16:56982238:G:A	HDL_size	Lipoprotein particle sizes	16	56982238	G	A	3.58421e-05	0.959978	0.149707	41.1186	9.84385	0.960664	0.147112	42.643	10.1824	CETP	ENSG00000087237	splice_donor_variant	28.1	4.141784	-	-	-	-	-	-	1071	3506	TRUE	CETP
chr16:56982238:G:T	HDL_size	Lipoprotein particle sizes	16	56982238	G	T	2.15053e-05	1.22952	0.193267	40.4722	9.70021	1.26602	0.189917	44.4379	10.5808	CETP	ENSG00000087237	splice_donor_variant	29.4	4.279045	-	-	-	-	-	-	1071	3506	TRUE	CETP
chr17:7173744:C:G	HDL_size	Lipoprotein particle sizes	17	7173744	C	G	0.000203084	0.400834	0.0617537	42.1312	10.0688	0.418623	0.0613149	46.6137	11.0632	ASGR1	ENSG00000141505	missense_variant	25.7	3.763897	0.355	W/S	tGg/tCg	997	791	264	1277	3253	FALSE	ACADVL
chr17:7256852:TC:T	HDL_size	Lipoprotein particle sizes	17	7256852	TC	T	0.000201905	0.401454	0.0619357	42.0135	10.0426	0.418635	0.0614956	46.3429	11.0032	ELP5	ENSG00000170291	splice_region_variant	0.365	-0.267727	-	-	-	-	-	-	1277	79855	FALSE	ACADVL
chr18:49575468:G:A	HDL_size	Lipoprotein particle sizes	18	49575468	G	A	0.0004229	0.294803	0.042772	47.5058	11.2609	0.292621	0.0424924	47.4231	11.2426	LIPG	ENSG00000101670	missense_variant	21.2	2.251686	0.344	R/H	cGt/cAt	923	671	224	1342	4440	TRUE	LIPG
chr19:11240198:C:T	HDL_size	Lipoprotein particle sizes	19	11240198	C	T	0.000449184	0.355055	0.0415544	73.0057	16.8885	0.364702	0.0412336	78.2302	18.0376	ANGPTL8	ENSG00000130173	stop_gained	36	6.476237	-	Q/*	Cag/Tag	380	361	121	1511	386	TRUE	DOCK6|ANGPTL8|LDLR|KANK2|SPC24|PLPPR2|SMARCA4|TMEM205|TSPAN16|RAB3D
chr20:45892844:C:T	HDL_size	Lipoprotein particle sizes	20	45892844	C	T	9.79593e-05	-0.683608	0.089594	58.2179	13.6296	-0.694437	0.0884062	61.7021	14.3984	CTSA	ENSG00000064601	synonymous_variant	2.280	0.120408	-	A	gcC/gcT	649	564	188	1827	19357	FALSE	PLTP
chr20:45902564:C:T	HDL_size	Lipoprotein particle sizes	20	45902564	C	T	0.000193528	-0.603964	0.0637477	89.7618	20.5709	-0.621566	0.0629026	97.642	22.2999	PLTP	ENSG00000100979	missense_variant	2.928	0.182657	0.015	R/Q	cGg/cAg	912	827	276	1827	9637	TRUE	PLTP
chr20:45902579:A:G	HDL_size	Lipoprotein particle sizes	20	45902579	A	G	0.000164858	-0.726746	0.0690667	110.72	25.1666	-0.744924	0.0681511	119.475	27.084	PLTP	ENSG00000100979	missense_variant	27.2	4.025461	0.356	L/S	tTg/tCg	897	812	271	1827	9622	TRUE	PLTP
chr20:45905016:C:CA	HDL_size	Lipoprotein particle sizes	20	45905016	C	CA	7.16771e-05	-0.799597	0.104736	58.2846	13.6443	-0.720575	0.103348	48.6131	11.5061	PLTP	ENSG00000100979	frameshift_variant	33	4.901715	-	-/X	-/T	736-737	651-652	217-218	1827	7185	TRUE	PLTP
chr20:45906270:GGAA:G	HDL_size	Lipoprotein particle sizes	20	45906270	GGAA	G	2.17224e-05	-1.22395	0.191211	40.9736	9.81164	-1.23988	0.188675	43.1846	10.3027	PLTP	ENSG00000100979	inframe_deletion	-	-	-	F/-	TTC/-	629-631	544-546	182	1827	5931	TRUE	PLTP
chr20:45909538:C:T	HDL_size	Lipoprotein particle sizes	20	45909538	C	T	0.000145744	-0.59742	0.0734557	66.1467	15.3782	-0.626171	0.0724822	74.6317	17.2462	PLTP	ENSG00000100979	missense_variant	15.53	1.467901	0.091	A/T	Gcg/Acg	330	199	67	1827	2663	TRUE	PLTP
chr20:45909589:G:A	HDL_size	Lipoprotein particle sizes	20	45909589	G	A	0.000123057	-0.551131	0.0799419	47.5291	11.2661	-0.578971	0.0788822	53.8711	12.6694	PLTP	ENSG00000100979	missense_variant	27.6	4.085280	0.221	R/W	Cgg/Tgg	279	148	50	1827	2612	TRUE	PLTP
chr20:45909941:C:A	HDL_size	Lipoprotein particle sizes	20	45909941	C	A	4.77869e-05	-0.921772	0.128271	51.6401	12.1761	-0.95936	0.126571	57.4503	13.4601	PLTP	ENSG00000100979	splice_donor_variant	34	5.462845	-	-	-	-	-	-	1827	2260	TRUE	PLTP
chr4:99594786:A:C	HDL_size	Lipoprotein particle sizes	4	99594786	A	C	4.06173e-05	-1.13349	0.138005	67.4594	15.6674	-1.13779	0.1371	68.8739	15.9789	MTTP	ENSG00000138823	missense_variant	22.8	2.662945	0.243	K/T	aAg/aCg	898	812	271	2235	473695	FALSE	ADH4|METAP1|ADH1A|ADH5|ADH1B|ADH1C|ADH6|ADH7|TSPAN5|EIF4E
chr8:19954222:G:A	HDL_size	Lipoprotein particle sizes	8	19954222	G	A	0.00047786	-0.37576	0.0403861	86.5682	19.8697	-0.354484	0.0400258	78.4359	18.0828	LPL	ENSG00000175445	missense_variant	24.4	3.405567	0.705	G/E	gGg/gAg	832	644	215	2865	1796	TRUE	LPL
chr9:104794495:T:G	HDL_size	Lipoprotein particle sizes	9	104794495	T	G	0.000345409	-0.43531	0.0473406	84.5534	19.4271	-0.428609	0.0470174	83.101	19.1081	ABCA1	ENSG00000165029	missense_variant	28.1	4.142198	0.883	N/H	Aat/Cat	5711	5398	1800	2931	32968	TRUE	ABCA1
chr12:95296253:A:G	His	Amino acids	12	95296253	A	G	0.000344075	0.419323	0.0576588	52.8891	12.4523	0.408372	0.0571144	51.1235	12.0618	VEZT	ENSG00000028203	missense_variant	27.6	4.081689	0.253	D/G	gAt/gGt	2009	1694	565	703	681700	FALSE	HAL
chr12:95521961:C:T	His	Amino acids	12	95521961	C	T	0.000139286	-0.790595	0.0937047	71.1845	16.4877	-0.765288	0.0928202	67.9775	15.7815	USP44	ENSG00000136014	intron_variant	1.951	0.083914	-	-	-	-	-	-	703	455992	FALSE	HAL
chr12:95738004:G:A	His	Amino acids	12	95738004	G	A	4.65901e-05	1.30856	0.156635	69.7921	16.1811	1.30026	0.155156	70.2296	16.2775	NTN4	ENSG00000074527	synonymous_variant	0.021	-0.830436	-	N	aaC/aaT	1181	726	242	703	239949	FALSE	HAL
chr12:95881493:C:T	His	Amino acids	12	95881493	C	T	0.00036248	0.413484	0.0562162	54.0996	12.7199	0.429209	0.0556858	59.4085	13.8924	CCDC38	ENSG00000165972	missense_variant	2.423	0.135043	0.015	V/I	Gtt/Att	1180	982	328	703	96460	FALSE	HAL
chr12:95974236:A:T	His	Amino acids	12	95974236	A	T	8.247e-05	0.771907	0.117768	42.961	10.253	0.77655	0.116656	44.312	10.5529	HAL	ENSG00000084110	missense_variant	25.5	3.730010	0.301	L/H	cTt/cAt	2318	1970	657	703	3717	TRUE	HAL
chr12:95974284:A:G	His	Amino acids	12	95974284	A	G	1.07554e-05	-2.25291	0.326053	47.7431	11.3135	-2.25416	0.322974	48.7117	11.528	HAL	ENSG00000084110	missense_variant	28.3	4.166900	0.584	L/P	cTg/cCg	2270	1922	641	703	3669	TRUE	HAL
chr12:95974308:G:C	His	Amino acids	12	95974308	G	C	6.60504e-05	-1.65642	0.131906	157.691	35.4419	-1.61258	0.130661	152.317	34.2674	HAL	ENSG00000084110	missense_variant	22.7	2.617943	0.304	P/R	cCt/cGt	2246	1898	633	703	3645	TRUE	HAL
chr12:95976425:T:C	His	Amino acids	12	95976425	T	C	9.33854e-05	0.960717	0.110768	75.2249	17.3767	0.958098	0.109722	76.2483	17.6018	HAL	ENSG00000084110	missense_variant	21.1	2.226213	-	S/G	Agc/Ggc	431	433	145	703	1528	TRUE	HAL
chr12:95976469:G:A	His	Amino acids	12	95976469	G	A	3.70375e-05	1.6451	0.17569	87.6778	20.1133	1.64285	0.174031	89.1126	20.4283	HAL	ENSG00000084110	missense_variant	23.7	3.149734	0.654	P/L	cCg/cTg	2141	1793	598	703	1484	TRUE	HAL
chr12:95976610:C:T	His	Amino acids	12	95976610	C	T	0.000244704	0.71532	0.0685025	109.04	24.7986	0.717609	0.0678558	111.841	25.4122	HAL	ENSG00000084110	missense_variant	28.5	4.186671	0.938	R/H	cGc/cAc	2099	1751	584	703	1343	TRUE	HAL
chr12:95978015:G:A	His	Amino acids	12	95978015	G	A	0.000444132	1.60079	0.0508056	992.761	217.172	1.49345	0.0503359	880.287	192.723	HAL	ENSG00000084110	missense_variant	27.9	4.120697	0.713	T/M	aCg/aTg	1931	1583	528	703	62	TRUE	HAL
chr12:95980555:C:T	His	Amino acids	12	95980555	C	T	0.0001374	1.01729	0.0912287	124.344	28.1497	1.00282	0.0903674	123.146	27.8875	HAL	ENSG00000084110	splice_donor_variant	33	5.237790	-	-	-	-	-	-	703	2602	TRUE	HAL
chr12:95980603:C:A	His	Amino acids	12	95980603	C	A	0.000436067	0.725048	0.0512218	200.366	44.76	0.739992	0.0507383	212.707	47.4527	HAL	ENSG00000084110	missense_variant	26.3	3.887477	0.833	G/V	gGt/gTt	1820	1472	491	703	2650	TRUE	HAL
chr12:95980609:T:G	His	Amino acids	12	95980609	T	G	0.000433675	0.648459	0.0513623	159.395	35.8142	0.671468	0.0508781	174.176	39.0428	HAL	ENSG00000084110	missense_variant	23.5	3.056898	0.626	E/A	gAa/gCa	1814	1466	489	703	2656	TRUE	HAL
chr12:95980647:A:C	His	Amino acids	12	95980647	A	C	0.000174566	1.12575	0.0809845	193.232	43.203	1.12648	0.0802199	197.188	44.0665	HAL	ENSG00000084110	missense_variant	22.9	2.734759	0.638	N/K	aaT/aaG	1776	1428	476	703	2694	TRUE	HAL
chr12:95980657:C:T	His	Amino acids	12	95980657	C	T	0.000115948	-2.04209	0.0993289	422.668	93.1933	-2.03245	0.0983912	426.703	94.0716	HAL	ENSG00000084110	missense_variant	26.2	3.871241	0.658	R/Q	cGg/cAg	1766	1418	473	703	2704	TRUE	HAL
chr12:95980661:C:T	His	Amino acids	12	95980661	C	T	8.12678e-05	1.35557	0.118627	130.58	29.5143	1.36134	0.117507	134.217	30.31	HAL	ENSG00000084110	missense_variant	25.3	3.680615	0.825	E/K	Gag/Aag	1762	1414	472	703	2708	TRUE	HAL
chr12:95980702:A:G	His	Amino acids	12	95980702	A	G	0.000180422	0.9981	0.0796174	157.157	35.3251	0.983877	0.0788659	155.634	34.9923	HAL	ENSG00000084110	missense_variant	27.2	4.025624	0.896	I/T	aTt/aCt	1721	1373	458	703	2749	TRUE	HAL
chr12:95980815:C:T	His	Amino acids	12	95980815	C	T	4.32941e-05	1.72923	0.163031	112.504	25.5573	1.71637	0.161492	112.959	25.6571	HAL	ENSG00000084110	missense_variant	34	5.586731	0.860	G/S	Ggt/Agt	1684	1336	446	703	2862	TRUE	HAL
chr12:95980822:G:C	His	Amino acids	12	95980822	G	C	5.52975e-05	1.64289	0.14423	129.749	29.3325	1.64487	0.142869	132.552	29.9459	HAL	ENSG00000084110	missense_variant	24.8	3.513274	0.778	N/K	aaC/aaG	1677	1329	443	703	2869	TRUE	HAL
chr12:95980838:G:A	His	Amino acids	12	95980838	G	A	1.9273e-05	-1.61143	0.24454	43.4236	10.3557	-1.60199	0.242232	43.7378	10.4255	HAL	ENSG00000084110	missense_variant	22.5	2.532147	0.376	T/I	aCa/aTa	1661	1313	438	703	2885	TRUE	HAL
chr12:95983909:A:G	His	Amino acids	12	95983909	A	G	0.000332981	1.12806	0.0602218	350.881	77.5648	1.13038	0.0596532	359.071	79.348	HAL	ENSG00000084110	splice_donor_variant	34	5.412499	-	-	-	-	-	-	703	5956	TRUE	HAL
chr12:95985946:G:A	His	Amino acids	12	95985946	G	A	8.73164e-05	0.965554	0.114498	71.1148	16.4723	0.987191	0.113417	75.7615	17.4947	HAL	ENSG00000084110	missense_variant	24.6	3.464556	0.602	R/C	Cgc/Tgc	1516	1168	390	703	7993	TRUE	HAL
chr12:95985960:T:C	His	Amino acids	12	95985960	T	C	2.873e-05	1.28094	0.199667	41.1571	9.85241	1.3003	0.197781	43.2234	10.3113	HAL	ENSG00000084110	missense_variant	25.0	3.594057	0.724	H/R	cAc/cGc	1502	1154	385	703	8007	TRUE	HAL
chr12:95990392:C:T	His	Amino acids	12	95990392	C	T	4.78417e-05	1.11361	0.154668	51.8401	12.2203	1.09895	0.153208	51.4502	12.1341	HAL	ENSG00000084110	splice_donor_variant	32	4.729427	-	-	-	-	-	-	703	12439	TRUE	HAL
chr12:95990407:C:T	His	Amino acids	12	95990407	C	T	0.000169702	1.43238	0.0821091	304.321	67.4237	1.44735	0.0813341	316.668	70.1132	HAL	ENSG00000084110	missense_variant	22.0	2.383051	0.392	A/T	Gct/Act	1189	841	281	703	12454	TRUE	HAL
chr12:95990472:G:A	His	Amino acids	12	95990472	G	A	9.21458e-05	1.63915	0.111485	216.172	48.2086	1.66228	0.110433	226.573	50.4772	HAL	ENSG00000084110	missense_variant	29.0	4.241189	0.943	P/L	cCa/cTa	1124	776	259	703	12519	TRUE	HAL
chr12:95990524:G:T	His	Amino acids	12	95990524	G	T	0.000143445	0.848312	0.0893057	90.2303	20.6737	0.879291	0.0884632	98.7961	22.553	HAL	ENSG00000084110	missense_variant	24.4	3.407973	0.549	L/M	Ctg/Atg	1072	724	242	703	12571	TRUE	HAL
chr12:95992709:G:A	His	Amino acids	12	95992709	G	A	0.000118355	0.800972	0.0974077	67.6157	15.7018	0.805597	0.0964881	69.709	16.1628	HAL	ENSG00000084110	missense_variant	24.0	3.240092	0.673	T/I	aCc/aTc	1034	686	229	704	10526	TRUE	LTA4H|HAL
chr12:95993830:C:T	His	Amino acids	12	95993830	C	T	0.000257223	1.47033	0.0671985	478.751	105.399	1.4825	0.0665641	496.031	109.158	HAL	ENSG00000084110	missense_variant	26.1	3.848362	0.957	G/S	Ggt/Agt	841	493	165	704	9405	TRUE	LTA4H|HAL
chr12:95994000:T:C	His	Amino acids	12	95994000	T	C	5.14208e-05	1.00188	0.149173	45.1076	10.7293	0.999129	0.147765	45.7195	10.865	HAL	ENSG00000084110	splice_acceptor_variant	34	5.409566	-	-	-	-	-	-	704	9235	TRUE	LTA4H|HAL
chr12:95994824:ATC:A	His	Amino acids	12	95994824	ATC	A	2.15143e-05	1.59481	0.230557	47.8479	11.3367	1.61994	0.228381	50.3131	11.8825	HAL	ENSG00000084110	splice_acceptor_variant	-	-	-	-	-	?-657	?-309	?-103	704	8411	TRUE	LTA4H|HAL
chr12:95994942:C:T	His	Amino acids	12	95994942	C	T	1.55537e-05	2.02356	0.271293	55.6361	13.0595	2.00329	0.268732	55.5713	13.0451	HAL	ENSG00000084110	missense_variant	18.40	1.889257	0.296	G/E	gGa/gAa	647	299	100	704	8293	TRUE	LTA4H|HAL
chr12:95995816:A:C	His	Amino acids	12	95995816	A	C	2.15036e-05	1.56968	0.230555	46.3526	11.0053	1.54311	0.228379	45.6542	10.8505	HAL	ENSG00000084110	missense_variant	23.6	3.066957	0.575	V/G	gTg/gGg	443	95	32	704	7419	TRUE	LTA4H|HAL
chr12:98614186:G:A	His	Amino acids	12	98614186	G	A	0.000211464	-0.527065	0.0735376	51.3701	12.1164	-0.500338	0.0728439	47.1782	11.1883	IKBIP	ENSG00000166130	missense_variant	16.98	1.692354	0.074	S/F	tCt/tTt	864	452	151	709	1918344	FALSE	NR1H4
chr3:149177860:C:T	His	Amino acids	3	149177860	C	T	0.000121867	-1.24951	0.0964805	167.727	37.6344	-1.2488	0.0956286	170.533	38.2473	CP	ENSG00000047457	missense_variant	27.2	4.032394	0.912	G/S	Ggc/Agc	3035	2998	1000	2125	5214	FALSE	GYG1|CPA3|HPS3|HLTF|TM4SF1|CPB1|WWTR1|TM4SF4
chr3:149186530:AG:A	His	Amino acids	3	149186530	AG	A	0.000172062	0.689513	0.0812088	72.0906	16.6871	0.677177	0.0804919	70.7781	16.3982	CP	ENSG00000047457	frameshift_variant	33	4.800739	-	P/X	cCt/ct	2103	2066	689	2125	3456	FALSE	GYG1|CPA3|HPS3|HLTF|TM4SF1|CPB1|WWTR1|TM4SF4
chr3:149210226:A:G	His	Amino acids	3	149210226	A	G	5.49523e-05	-1.46213	0.143656	103.591	23.6043	-1.45476	0.142388	104.385	23.7783	CP	ENSG00000047457	missense_variant	24.4	3.392284	0.672	I/T	aTt/aCt	585	548	183	2126	11798	TRUE	CP|GYG1|CPA3|HPS3|TM4SF1|HLTF|WWTR1|CPB1|TM4SF4
chr1:55052412:G:T	IDL_C	Lipoprotein subclasses	1	55052412	G	T	0.000144548	-0.570145	0.0855582	44.4066	10.5738	-0.557785	0.0851867	42.8737	10.2337	PCSK9	ENSG00000169174	splice_donor_variant	35	6.199836	-	-	-	-	-	-	60	3228	TRUE	PCSK9
chr1:55058528:T:C	IDL_C	Lipoprotein subclasses	1	55058528	T	C	0.000333297	-0.41238	0.0563574	53.5419	12.5967	-0.408146	0.0561127	52.9064	12.4562	PCSK9	ENSG00000169174	missense_variant	23	2.776183	0.653	S/P	Tca/Cca	1674	1384	462	60	2888	TRUE	PCSK9
chr1:55058636:G:A	IDL_C	Lipoprotein subclasses	1	55058636	G	A	0.000234144	-0.588309	0.0672717	76.4798	17.6527	-0.589657	0.0669795	77.5023	17.8776	PCSK9	ENSG00000169174	missense_variant	24.1	3.283899	0.210	E/K	Gag/Aag	1782	1492	498	60	2996	TRUE	PCSK9
chr1:55061557:G:A	IDL_C	Lipoprotein subclasses	1	55061557	G	A	0.000321352	-0.626312	0.0573948	119.079	26.9973	-0.610445	0.0571456	114.111	25.9093	PCSK9	ENSG00000169174	splice_donor_variant	33	5.043034	-	-	-	-	-	-	61	1957	TRUE	PCSK9
chr2:21006019:CA:C	IDL_C	Lipoprotein subclasses	2	21006019	CA	C	8.12348e-05	-1.06304	0.114072	86.8447	19.9304	-1.04736	0.113733	84.8036	19.4821	APOB	ENSG00000084674	frameshift_variant	25.1	3.625585	-	L/X	ctT/ct	10976	10848	3616	1755	37883	TRUE	APOB
chr2:21006288:C:T	IDL_C	Lipoprotein subclasses	2	21006288	C	T	0.000382277	0.490784	0.0526004	87.0568	19.977	0.514157	0.0524446	96.1146	21.9649	APOB	ENSG00000084674	missense_variant	26.7	3.957267	0.735	R/Q	cGg/cAg	10708	10580	3527	1755	37614	TRUE	APOB
chr2:21012447:T:C	IDL_C	Lipoprotein subclasses	2	21012447	T	C	0.000114683	-0.661296	0.0960118	47.4398	11.2463	-0.644812	0.0957274	45.3726	10.7881	APOB	ENSG00000084674	missense_variant	17.4	1.754187	0.079	K/R	aAa/aGa	4549	4421	1474	1755	31455	TRUE	APOB
chr2:21032391:G:A	IDL_C	Lipoprotein subclasses	2	21032391	G	A	5.9731e-05	-1.17723	0.133025	78.3162	18.0565	-1.16978	0.13263	77.7899	17.9408	APOB	ENSG00000084674	stop_gained	35	5.979226	-	R/*	Cga/Tga	1443	1315	439	1755	11511	TRUE	APOB
chr2:21038086:C:A	IDL_C	Lipoprotein subclasses	2	21038086	C	A	2.62816e-05	-1.31549	0.200538	43.0314	10.2687	-1.33541	0.199942	44.6087	10.6187	APOB	ENSG00000084674	stop_gained	36	6.510678	-	E/*	Gaa/Taa	537	409	137	1755	5816	TRUE	APOB
chr8:19954222:G:A	IDL_C	Lipoprotein subclasses	8	19954222	G	A	0.00047786	-0.369494	0.0470134	61.7692	14.4132	-0.381255	0.0468183	66.3131	15.4149	LPL	ENSG00000175445	missense_variant	24.4	3.405567	0.705	G/E	gGg/gAg	832	644	215	2865	1796	TRUE	LPL
chr9:5073770:G:T	IDL_C	Lipoprotein subclasses	9	5073770	G	T	0.000156935	-0.547474	0.0814528	45.1767	10.7447	-0.549267	0.0811258	45.8405	10.8918	JAK2	ENSG00000096968	missense_variant	28.8	4.217338	0.881	V/F	Gtc/Ttc	2316	1849	617	2997	17008081	FALSE	IFNA1|IFNA8|IFNA2|IFNA6
chr1:55052412:G:T	IDL_CE	Lipoprotein subclasses	1	55052412	G	T	0.000144548	-0.560955	0.0855224	43.0226	10.2667	-0.546637	0.085158	41.2048	9.86301	PCSK9	ENSG00000169174	splice_donor_variant	35	6.199836	-	-	-	-	-	-	60	3228	TRUE	PCSK9
chr1:55058528:T:C	IDL_CE	Lipoprotein subclasses	1	55058528	T	C	0.000333297	-0.408402	0.0563338	52.5578	12.3791	-0.404739	0.0560938	52.062	12.2694	PCSK9	ENSG00000169174	missense_variant	23	2.776183	0.653	S/P	Tca/Cca	1674	1384	462	60	2888	TRUE	PCSK9
chr1:55058636:G:A	IDL_CE	Lipoprotein subclasses	1	55058636	G	A	0.000234144	-0.578701	0.0672434	74.0643	17.1214	-0.578751	0.066957	74.7121	17.2639	PCSK9	ENSG00000169174	missense_variant	24.1	3.283899	0.210	E/K	Gag/Aag	1782	1492	498	60	2996	TRUE	PCSK9
chr1:55061557:G:A	IDL_CE	Lipoprotein subclasses	1	55061557	G	A	0.000321352	-0.622094	0.0573707	117.579	26.6689	-0.605911	0.0571264	112.498	25.5559	PCSK9	ENSG00000169174	splice_donor_variant	33	5.043034	-	-	-	-	-	-	61	1957	TRUE	PCSK9
chr1:62604035:T:G	IDL_CE	Lipoprotein subclasses	1	62604035	T	G	0.000365586	-0.362279	0.0537868	45.3665	10.7867	-0.373037	0.0535576	48.5133	11.4841	ANGPTL3	ENSG00000132855	missense_variant	27.2	4.032737	0.647	I/S	aTt/aGt	1045	998	333	66	104212	TRUE	ANGPTL3
chr2:21006019:CA:C	IDL_CE	Lipoprotein subclasses	2	21006019	CA	C	8.12348e-05	-1.0741	0.114026	88.7327	20.3449	-1.0584	0.113718	86.6242	19.882	APOB	ENSG00000084674	frameshift_variant	25.1	3.625585	-	L/X	ctT/ct	10976	10848	3616	1755	37883	TRUE	APOB
chr2:21006288:C:T	IDL_CE	Lipoprotein subclasses	2	21006288	C	T	0.000382277	0.488476	0.052579	86.3102	19.813	0.511605	0.0524378	95.1875	21.7615	APOB	ENSG00000084674	missense_variant	26.7	3.957267	0.735	R/Q	cGg/cAg	10708	10580	3527	1755	37614	TRUE	APOB
chr2:21012447:T:C	IDL_CE	Lipoprotein subclasses	2	21012447	T	C	0.000114683	-0.649883	0.0959727	45.8537	10.8948	-0.630419	0.095715	43.3808	10.3462	APOB	ENSG00000084674	missense_variant	17.4	1.754187	0.079	K/R	aAa/aGa	4549	4421	1474	1755	31455	TRUE	APOB
chr2:21032391:G:A	IDL_CE	Lipoprotein subclasses	2	21032391	G	A	5.9731e-05	-1.19128	0.132971	80.2626	18.4844	-1.17962	0.132613	79.1248	18.2343	APOB	ENSG00000084674	stop_gained	35	5.979226	-	R/*	Cga/Tga	1443	1315	439	1755	11511	TRUE	APOB
chr2:21038086:C:A	IDL_CE	Lipoprotein subclasses	2	21038086	C	A	2.62816e-05	-1.33345	0.200456	44.2504	10.5392	-1.34861	0.199916	45.507	10.8179	APOB	ENSG00000084674	stop_gained	36	6.510678	-	E/*	Gaa/Taa	537	409	137	1755	5816	TRUE	APOB
chr8:19954222:G:A	IDL_CE	Lipoprotein subclasses	8	19954222	G	A	0.00047786	-0.362737	0.0469963	59.5739	13.9289	-0.370526	0.0467984	62.6866	14.6155	LPL	ENSG00000175445	missense_variant	24.4	3.405567	0.705	G/E	gGg/gAg	832	644	215	2865	1796	TRUE	LPL
chr9:5073770:G:T	IDL_CE	Lipoprotein subclasses	9	5073770	G	T	0.000156935	-0.555374	0.0814226	46.5244	11.0434	-0.557535	0.0811007	47.2601	11.2065	JAK2	ENSG00000096968	missense_variant	28.8	4.217338	0.881	V/F	Gtc/Ttc	2316	1849	617	2997	17008081	FALSE	IFNA1|IFNA8|IFNA2|IFNA6
chr11:116790406:G:A	IDL_CE_pct	Relative lipoprotein lipid concentrations	11	116790406	G	A	9.67636e-05	-0.812496	0.101676	63.8571	14.8736	-0.874803	0.101442	74.3677	17.1882	APOA5	ENSG00000110243	stop_gained	34	5.647525	-	Q/*	Cag/Tag	842	823	275	534	2006	TRUE	APOA5|APOA1|APOC3|ZPR1|SIK3|BUD13|SIDT2|TAGLN|APOA4|PAFAH1B2|PCSK7
chr11:116790940:G:A	IDL_CE_pct	Relative lipoprotein lipid concentrations	11	116790940	G	A	0.000286708	-0.665537	0.0590762	126.917	28.7128	-0.650343	0.05894	121.749	27.5817	APOA5	ENSG00000110243	stop_gained	36	6.82057	-	Q/*	Cag/Tag	308	289	97	534	1472	TRUE	APOA5|APOA1|APOC3|ZPR1|SIK3|BUD13|SIDT2|TAGLN|APOA4|PAFAH1B2|PCSK7
chr11:116791581:C:G	IDL_CE_pct	Relative lipoprotein lipid concentrations	11	116791581	C	G	0.000125449	-0.939716	0.0893002	110.736	25.17	-0.988104	0.0890947	122.999	27.8554	APOA5	ENSG00000110243	splice_donor_5th_base_variant	26.4	3.90559	-	-	-	-	-	-	534	831	TRUE	APOA5|APOA1|APOC3|ZPR1|SIK3|BUD13|SIDT2|TAGLN|APOA4|PAFAH1B2|PCSK7
chr11:116830637:C:T	IDL_CE_pct	Relative lipoprotein lipid concentrations	11	116830637	C	T	0.000195918	0.827048	0.0714551	133.966	30.2551	0.836328	0.0712904	137.623	31.055	APOC3	ENSG00000110245	stop_gained	35	6.253219	-	R/*	Cga/Tga	102	55	19	534	38225	TRUE	APOA5|APOA1|APOC3|ZPR1|SIK3|BUD13|SIDT2|TAGLN|APOA4|PAFAH1B2|PCSK7
chr11:116830844:G:A	IDL_CE_pct	Relative lipoprotein lipid concentrations	11	116830844	G	A	0.000254453	0.65963	0.0627043	110.664	25.1542	0.662017	0.0625598	111.982	25.4429	APOC3	ENSG00000110245	missense_variant	24.8	3.514517	0.653	A/T	Gcc/Acc	174	127	43	534	38432	TRUE	APOA5|APOA1|APOC3|ZPR1|SIK3|BUD13|SIDT2|TAGLN|APOA4|PAFAH1B2|PCSK7
chr11:116836218:ACTT:A	IDL_CE_pct	Relative lipoprotein lipid concentrations	11	116836218	ACTT	A	0.000320164	0.817973	0.055904	214.088	47.7539	0.821733	0.0557752	217.06	48.4023	APOA1	ENSG00000118137	inframe_deletion	19.66	2.053214	-	K/-	AAG/-	429-431	391-393	131	534	43806	TRUE	APOA5|APOA1|APOC3|ZPR1|SIK3|BUD13|SIDT2|TAGLN|APOA4|PAFAH1B2|PCSK7
chr11:117186662:C:T	IDL_CE_pct	Relative lipoprotein lipid concentrations	11	117186662	C	T	0.000168567	0.890684	0.0796451	125.063	28.3071	0.897259	0.0794616	127.503	28.8411	SIDT2	ENSG00000149577	intron_variant	0.01	-0.957338	-	-	-	-	-	-	534	394250	TRUE	APOA5|APOA1|APOC3|ZPR1|SIK3|BUD13|SIDT2|TAGLN|APOA4|PAFAH1B2|PCSK7
chr11:117356670:C:G	IDL_CE_pct	Relative lipoprotein lipid concentrations	11	117356670	C	G	0.000181619	-0.554797	0.0742258	55.8674	13.1106	-0.537966	0.0740546	52.7722	12.4265	CEP164	ENSG00000110274	intron_variant	13.47	1.178954	-	-	-	-	-	-	534	564258	FALSE	APOA5|APOA1|APOC3|ZPR1|SIK3|BUD13|SIDT2|TAGLN|APOA4|PAFAH1B2|PCSK7
chr11:117458887:G:A	IDL_CE_pct	Relative lipoprotein lipid concentrations	11	117458887	G	A	9.55689e-05	-0.681048	0.10231	44.3118	10.5528	-0.739256	0.102075	52.4511	12.3555	DSCAML1	ENSG00000177103	synonymous_variant	10.78	0.931706	-	I	atC/atT	3617	3615	1205	534	666475	FALSE	APOA5|APOA1|APOC3|ZPR1|SIK3|BUD13|SIDT2|TAGLN|APOA4|PAFAH1B2|PCSK7
chr15:58563566:G:C	IDL_CE_pct	Relative lipoprotein lipid concentrations	15	58563566	G	C	0.000470686	-0.300606	0.046507	41.779	9.99056	-0.305455	0.0463908	43.3543	10.3403	LIPC	ENSG00000166035	missense_variant	25.3	3.683184	0.785	G/R	Ggc/Cgc	1273	1231	411	1034	131826	TRUE	LIPC
chr19:44908783:C:T	IDL_CE_pct	Relative lipoprotein lipid concentrations	19	44908783	C	T	5.6149e-05	-0.896406	0.135362	43.8546	10.4514	-0.942692	0.132637	50.5142	11.927	APOE	ENSG00000130203	missense_variant	28.4	4.172355	0.695	R/C	Cgt/Tgt	556	487	163	1421	1193	TRUE	APOE|APOC2|APOC1
chr8:19954222:G:A	IDL_CE_pct	Relative lipoprotein lipid concentrations	8	19954222	G	A	0.00047786	-0.600294	0.0458113	171.705	38.5032	-0.57696	0.045489	160.871	36.1367	LPL	ENSG00000175445	missense_variant	24.4	3.405567	0.705	G/E	gGg/gAg	832	644	215	2865	1796	TRUE	LPL
chr9:5073770:G:T	IDL_CE_pct	Relative lipoprotein lipid concentrations	9	5073770	G	T	0.000156935	-0.680156	0.0789981	74.1283	17.1355	-0.664494	0.0786291	71.4194	16.5394	JAK2	ENSG00000096968	missense_variant	28.8	4.217338	0.881	V/F	Gtc/Ttc	2316	1849	617	2997	17016532	FALSE	IFNA1|IFNA8|IFNA2|IFNA6
chr11:116790406:G:A	IDL_C_pct	Relative lipoprotein lipid concentrations	11	116790406	G	A	9.67636e-05	-0.931228	0.100995	85.0184	19.5293	-1.02577	0.100844	103.466	23.577	APOA5	ENSG00000110243	stop_gained	34	5.647525	-	Q/*	Cag/Tag	842	823	275	534	2006	TRUE	APOA5|APOA1|APOC3|ZPR1|SIK3|BUD13|SIDT2|TAGLN|APOA4|PAFAH1B2|PCSK7
chr11:116790940:G:A	IDL_C_pct	Relative lipoprotein lipid concentrations	11	116790940	G	A	0.000286708	-0.789591	0.0586807	181.057	40.5453	-0.76824	0.0585912	171.921	38.5504	APOA5	ENSG00000110243	stop_gained	36	6.82057	-	Q/*	Cag/Tag	308	289	97	534	1472	TRUE	APOA5|APOA1|APOC3|ZPR1|SIK3|BUD13|SIDT2|TAGLN|APOA4|PAFAH1B2|PCSK7
chr11:116791581:C:G	IDL_C_pct	Relative lipoprotein lipid concentrations	11	116791581	C	G	0.000125449	-1.05301	0.0887024	140.928	31.7777	-1.12114	0.0885683	160.236	35.9979	APOA5	ENSG00000110243	splice_donor_5th_base_variant	26.4	3.90559	-	-	-	-	-	-	534	831	TRUE	APOA5|APOA1|APOC3|ZPR1|SIK3|BUD13|SIDT2|TAGLN|APOA4|PAFAH1B2|PCSK7
chr11:116830637:C:T	IDL_C_pct	Relative lipoprotein lipid concentrations	11	116830637	C	T	0.000195918	0.954106	0.0709768	180.701	40.4676	0.968367	0.0708684	186.713	41.7801	APOC3	ENSG00000110245	stop_gained	35	6.253219	-	R/*	Cga/Tga	102	55	19	534	38225	TRUE	APOA5|APOA1|APOC3|ZPR1|SIK3|BUD13|SIDT2|TAGLN|APOA4|PAFAH1B2|PCSK7
chr11:116830844:G:A	IDL_C_pct	Relative lipoprotein lipid concentrations	11	116830844	G	A	0.000254453	0.696129	0.0622846	124.916	28.2749	0.696231	0.0621896	125.335	28.3666	APOC3	ENSG00000110245	missense_variant	24.8	3.514517	0.653	A/T	Gcc/Acc	174	127	43	534	38432	TRUE	APOA5|APOA1|APOC3|ZPR1|SIK3|BUD13|SIDT2|TAGLN|APOA4|PAFAH1B2|PCSK7
chr11:117186662:C:T	IDL_C_pct	Relative lipoprotein lipid concentrations	11	117186662	C	T	0.000168567	1.00274	0.079112	160.654	36.0893	1.01735	0.0789914	165.876	37.23	SIDT2	ENSG00000149577	intron_variant	0.01	-0.957338	-	-	-	-	-	-	540	14970	TRUE	APOA4|APOC3|APOA1|BACE1|APOA5|PCSK7|PAFAH1B2|ZPR1|SIDT2|CEP164|TAGLN|SIK3|BUD13|DSCAML1
chr11:117356670:C:G	IDL_C_pct	Relative lipoprotein lipid concentrations	11	117356670	C	G	0.000181619	-0.634321	0.0737289	74.0189	17.1114	-0.614163	0.0736164	69.6013	16.1391	CEP164	ENSG00000110274	intron_variant	13.47	1.178954	-	-	-	-	-	-	540	184978	TRUE	APOA4|APOC3|APOA1|BACE1|APOA5|PCSK7|PAFAH1B2|ZPR1|SIDT2|CEP164|TAGLN|SIK3|BUD13|DSCAML1
chr11:117458887:G:A	IDL_C_pct	Relative lipoprotein lipid concentrations	11	117458887	G	A	9.55689e-05	-0.799252	0.101625	61.8537	14.4319	-0.887148	0.101472	76.4362	17.6431	DSCAML1	ENSG00000177103	synonymous_variant	10.78	0.931706	-	I	atC/atT	3617	3615	1205	540	287195	TRUE	APOA4|APOC3|APOA1|BACE1|APOA5|PCSK7|PAFAH1B2|ZPR1|SIDT2|CEP164|TAGLN|SIK3|BUD13|DSCAML1
chr15:58563566:G:C	IDL_C_pct	Relative lipoprotein lipid concentrations	15	58563566	G	C	0.000470686	-0.295478	0.0460651	41.1439	9.84947	-0.309622	0.0453121	46.6914	11.0804	LIPC	ENSG00000166035	missense_variant	25.3	3.683184	0.785	G/R	Ggc/Cgc	1273	1231	411	1034	131826	TRUE	LIPC
chr1:55061557:G:A	IDL_C_pct	Relative lipoprotein lipid concentrations	1	55061557	G	A	0.000321352	-0.350687	0.0551182	40.4809	9.70214	-0.350695	0.0547989	40.9559	9.80771	PCSK9	ENSG00000169174	splice_donor_variant	33	5.043034	-	-	-	-	-	-	60	5917	TRUE	PCSK9
chr2:21006288:C:T	IDL_C_pct	Relative lipoprotein lipid concentrations	2	21006288	C	T	0.000382277	0.323013	0.0506421	40.6833	9.74713	0.334543	0.0503341	44.1752	10.5225	APOB	ENSG00000084674	missense_variant	26.7	3.957267	0.735	R/Q	cGg/cAg	10708	10580	3527	1745	2364	TRUE	APOB
chr8:19954222:G:A	IDL_C_pct	Relative lipoprotein lipid concentrations	8	19954222	G	A	0.00047786	-0.676226	0.0454409	221.457	49.3613	-0.65719	0.0449798	213.475	47.6201	LPL	ENSG00000175445	missense_variant	24.4	3.405567	0.705	G/E	gGg/gAg	832	644	215	2865	1796	TRUE	LPL
chr9:5073770:G:T	IDL_C_pct	Relative lipoprotein lipid concentrations	9	5073770	G	T	0.000156935	-0.672683	0.0782291	73.9408	17.0942	-0.655462	0.0777155	71.1345	16.4767	JAK2	ENSG00000096968	missense_variant	28.8	4.217338	0.881	V/F	Gtc/Ttc	2316	1849	617	2997	17003316	FALSE	IFNA1|IFNA8|IFNA2|IFNA6
chr1:55052412:G:T	IDL_FC	Lipoprotein subclasses	1	55052412	G	T	0.000144548	-0.58485	0.0858013	46.4623	11.0297	-0.579915	0.0854775	46.0283	10.9335	PCSK9	ENSG00000169174	splice_donor_variant	35	6.199836	-	-	-	-	-	-	60	3228	TRUE	PCSK9
chr1:55058528:T:C	IDL_FC	Lipoprotein subclasses	1	55058528	T	C	0.000333297	-0.415179	0.0565175	53.964	12.69	-0.405524	0.0563043	51.874	12.2278	PCSK9	ENSG00000169174	missense_variant	23	2.776183	0.653	S/P	Tca/Cca	1674	1384	462	60	2888	TRUE	PCSK9
chr1:55058636:G:A	IDL_FC	Lipoprotein subclasses	1	55058636	G	A	0.000234144	-0.606431	0.0674628	80.8045	18.6035	-0.604193	0.0672082	80.8179	18.6064	PCSK9	ENSG00000169174	missense_variant	24.1	3.283899	0.210	E/K	Gag/Aag	1782	1492	498	60	2996	TRUE	PCSK9
chr1:55061557:G:A	IDL_FC	Lipoprotein subclasses	1	55061557	G	A	0.000321352	-0.624844	0.0575578	117.851	26.7284	-0.61426	0.0573406	114.757	26.0508	PCSK9	ENSG00000169174	splice_donor_variant	33	5.043034	-	-	-	-	-	-	61	1957	TRUE	PCSK9
chr2:21006019:CA:C	IDL_FC	Lipoprotein subclasses	2	21006019	CA	C	8.12348e-05	-1.03188	0.114395	81.3664	18.727	-1.02325	0.114129	80.384	18.5111	APOB	ENSG00000084674	frameshift_variant	25.1	3.625585	-	L/X	ctT/ct	10976	10848	3616	1755	37883	TRUE	APOB
chr2:21006288:C:T	IDL_FC	Lipoprotein subclasses	2	21006288	C	T	0.000382277	0.487105	0.0527494	85.2727	19.5852	0.505202	0.0526271	92.1534	21.0958	APOB	ENSG00000084674	missense_variant	26.7	3.957267	0.735	R/Q	cGg/cAg	10708	10580	3527	1755	37614	TRUE	APOB
chr2:21012447:T:C	IDL_FC	Lipoprotein subclasses	2	21012447	T	C	0.000114683	-0.680079	0.0962839	49.8898	11.7888	-0.66984	0.0960603	48.6244	11.5087	APOB	ENSG00000084674	missense_variant	17.4	1.754187	0.079	K/R	aAa/aGa	4549	4421	1474	1755	31455	TRUE	APOB
chr2:21032391:G:A	IDL_FC	Lipoprotein subclasses	2	21032391	G	A	5.9731e-05	-1.12638	0.133402	71.2927	16.5115	-1.11976	0.133092	70.7855	16.3998	APOB	ENSG00000084674	stop_gained	35	5.979226	-	R/*	Cga/Tga	1443	1315	439	1755	11511	TRUE	APOB
chr8:19954222:G:A	IDL_FC	Lipoprotein subclasses	8	19954222	G	A	0.00047786	-0.384922	0.0471426	66.6684	15.4932	-0.397327	0.0469776	71.5345	16.5647	LPL	ENSG00000175445	missense_variant	24.4	3.405567	0.705	G/E	gGg/gAg	832	644	215	2865	1796	TRUE	LPL
chr11:116790406:G:A	IDL_FC_pct	Relative lipoprotein lipid concentrations	11	116790406	G	A	9.67636e-05	-0.860237	0.106473	65.276	15.1864	-0.906251	0.106521	72.3812	16.7511	APOA5	ENSG00000110243	stop_gained	34	5.647525	-	Q/*	Cag/Tag	842	823	275	534	2006	TRUE	APOA5|APOA1|APOC3|ZPR1|SIK3|BUD13|SIDT2|TAGLN|APOA4|PAFAH1B2|PCSK7
chr11:116790940:G:A	IDL_FC_pct	Relative lipoprotein lipid concentrations	11	116790940	G	A	0.000286708	-0.795706	0.0618638	165.436	37.134	-0.788685	0.0618892	162.397	36.47	APOA5	ENSG00000110243	stop_gained	36	6.82057	-	Q/*	Cag/Tag	308	289	97	534	1472	TRUE	APOA5|APOA1|APOC3|ZPR1|SIK3|BUD13|SIDT2|TAGLN|APOA4|PAFAH1B2|PCSK7
chr11:116791581:C:G	IDL_FC_pct	Relative lipoprotein lipid concentrations	11	116791581	C	G	0.000125449	-1.00065	0.0935141	114.501	25.9948	-1.04056	0.0935564	123.706	28.0101	APOA5	ENSG00000110243	splice_donor_5th_base_variant	26.4	3.90559	-	-	-	-	-	-	534	831	TRUE	APOA5|APOA1|APOC3|ZPR1|SIK3|BUD13|SIDT2|TAGLN|APOA4|PAFAH1B2|PCSK7
chr11:116830637:C:T	IDL_FC_pct	Relative lipoprotein lipid concentrations	11	116830637	C	T	0.000195918	0.519972	0.0748269	48.2886	11.4343	0.529089	0.0748575	49.9559	11.8034	APOC3	ENSG00000110245	stop_gained	35	6.253219	-	R/*	Cga/Tga	102	55	19	540	9060	TRUE	APOA4|APOC3|APOA1|BACE1|APOA5|PCSK7|PAFAH1B2|ZPR1|SIDT2|CEP164|TAGLN|SIK3|BUD13|DSCAML1
chr11:116836218:ACTT:A	IDL_FC_pct	Relative lipoprotein lipid concentrations	11	116836218	ACTT	A	0.000320164	-1.01811	0.058542	302.451	67.0162	-1.01519	0.0585659	300.471	66.5848	APOA1	ENSG00000118137	inframe_deletion	19.66	2.053214	-	K/-	AAG/-	429-431	391-393	131	540	14641	TRUE	APOA4|APOC3|APOA1|BACE1|APOA5|PCSK7|PAFAH1B2|ZPR1|SIDT2|CEP164|TAGLN|SIK3|BUD13|DSCAML1
chr11:117356670:C:G	IDL_FC_pct	Relative lipoprotein lipid concentrations	11	117356670	C	G	0.000181619	-0.611252	0.0777283	61.8419	14.4293	-0.599877	0.0777602	59.5127	13.9154	CEP164	ENSG00000110274	intron_variant	13.47	1.178954	-	-	-	-	-	-	540	535093	TRUE	APOA4|APOC3|APOA1|BACE1|APOA5|PCSK7|PAFAH1B2|ZPR1|SIDT2|CEP164|TAGLN|SIK3|BUD13|DSCAML1
chr11:117458887:G:A	IDL_FC_pct	Relative lipoprotein lipid concentrations	11	117458887	G	A	9.55689e-05	-0.759214	0.107138	50.2161	11.861	-0.798638	0.107184	55.5182	13.0334	DSCAML1	ENSG00000177103	synonymous_variant	10.78	0.931706	-	I	atC/atT	3617	3615	1205	540	637310	TRUE	APOA4|APOC3|APOA1|BACE1|APOA5|PCSK7|PAFAH1B2|ZPR1|SIDT2|CEP164|TAGLN|SIK3|BUD13|DSCAML1
chr1:62597996:CAACT:C	IDL_FC_pct	Relative lipoprotein lipid concentrations	1	62597996	CAACT	C	0.000197405	0.494788	0.0736928	45.0805	10.7233	0.51067	0.0734563	48.3306	11.4436	ANGPTL3	ENSG00000132855	frameshift_variant	25.7	3.772181	-	QL/X	cAACTa/ca	478-481	431-434	144-145	66	36378	TRUE	ANGPTL3
chr1:62602293:T:C	IDL_FC_pct	Relative lipoprotein lipid concentrations	1	62602293	T	C	0.000153119	0.556892	0.0841694	43.7758	10.4339	0.558956	0.0838986	44.386	10.5693	ANGPTL3	ENSG00000132855	missense_variant	22.6	2.585822	0.244	W/R	Tgg/Cgg	891	844	282	66	32081	TRUE	ANGPTL3
chr1:62604035:T:G	IDL_FC_pct	Relative lipoprotein lipid concentrations	1	62604035	T	G	0.000365586	0.611203	0.0544468	126.016	28.5158	0.619173	0.0542719	130.159	29.4222	ANGPTL3	ENSG00000132855	missense_variant	27.2	4.032737	0.647	I/S	aTt/aGt	1045	998	333	66	30339	TRUE	ANGPTL3
chr8:19954222:G:A	IDL_FC_pct	Relative lipoprotein lipid concentrations	8	19954222	G	A	0.00047786	-0.605234	0.0477096	160.929	36.1494	-0.593665	0.0474752	156.369	35.1529	LPL	ENSG00000175445	missense_variant	24.4	3.405567	0.705	G/E	gGg/gAg	832	644	215	2865	1796	TRUE	LPL
chr1:55052412:G:T	IDL_L	Lipoprotein subclasses	1	55052412	G	T	0.000144548	-0.579288	0.0858018	45.5824	10.8346	-0.569833	0.0854818	44.4374	10.5807	PCSK9	ENSG00000169174	splice_donor_variant	35	6.199836	-	-	-	-	-	-	60	3228	TRUE	PCSK9
chr1:55058528:T:C	IDL_L	Lipoprotein subclasses	1	55058528	T	C	0.000333297	-0.414672	0.0565178	53.8317	12.6607	-0.409775	0.056307	52.9621	12.4685	PCSK9	ENSG00000169174	missense_variant	23.0	2.776183	0.653	S/P	Tca/Cca	1674	1384	462	60	2888	TRUE	PCSK9
chr1:55058636:G:A	IDL_L	Lipoprotein subclasses	1	55058636	G	A	0.000234144	-0.591057	0.0674632	76.7582	17.7139	-0.588484	0.0672115	76.6625	17.6929	PCSK9	ENSG00000169174	missense_variant	24.1	3.283899	0.210	E/K	Gag/Aag	1782	1492	498	60	2996	TRUE	PCSK9
chr1:55061557:G:A	IDL_L	Lipoprotein subclasses	1	55061557	G	A	0.000321352	-0.634573	0.0575582	121.548	27.5378	-0.621519	0.0573436	117.473	26.6456	PCSK9	ENSG00000169174	splice_donor_variant	33	5.043034	-	-	-	-	-	-	61	1957	TRUE	PCSK9
chr1:62604035:T:G	IDL_L	Lipoprotein subclasses	1	62604035	T	G	0.000365586	-0.353796	0.0539625	42.9855	10.2585	-0.365179	0.0537612	46.1396	10.9581	ANGPTL3	ENSG00000132855	missense_variant	27.2	4.032737	0.647	I/S	aTt/aGt	1045	998	333	66	104212	TRUE	ANGPTL3
chr2:21006019:CA:C	IDL_L	Lipoprotein subclasses	2	21006019	CA	C	8.12348e-05	-1.15883	0.114409	102.593	23.3856	-1.14501	0.114179	100.565	22.9409	APOB	ENSG00000084674	frameshift_variant	25.1	3.625585	-	L/X	ctT/ct	10976	10848	3616	1755	37883	TRUE	APOB
chr2:21006288:C:T	IDL_L	Lipoprotein subclasses	2	21006288	C	T	0.000382277	0.454152	0.0527558	74.1075	17.1309	0.472964	0.0526499	80.6977	18.58	APOB	ENSG00000084674	missense_variant	26.7	3.957267	0.735	R/Q	cGg/cAg	10708	10580	3527	1755	37614	TRUE	APOB
chr2:21009304:G:A	IDL_L	Lipoprotein subclasses	2	21009304	G	A	3.22547e-05	-1.18273	0.181555	42.4383	10.137	-1.17023	0.181189	41.7138	9.97608	APOB	ENSG00000084674	stop_gained	37	7.251353	-	R/*	Cga/Tga	7692	7564	2522	1755	34598	TRUE	APOB
chr2:21012447:T:C	IDL_L	Lipoprotein subclasses	2	21012447	T	C	0.000114683	-0.690679	0.0962955	51.4447	12.1329	-0.675097	0.0961023	49.3474	11.6687	APOB	ENSG00000084674	missense_variant	17.40	1.754187	0.079	K/R	aAa/aGa	4549	4421	1474	1755	31455	TRUE	APOB
chr2:21032391:G:A	IDL_L	Lipoprotein subclasses	2	21032391	G	A	5.9731e-05	-1.26646	0.133418	90.1057	20.6463	-1.2534	0.13315	88.6137	20.3188	APOB	ENSG00000084674	stop_gained	35	5.979226	-	R/*	Cga/Tga	1443	1315	439	1755	11511	TRUE	APOB
chr2:21038086:C:A	IDL_L	Lipoprotein subclasses	2	21038086	C	A	2.62816e-05	-1.43235	0.20113	50.7157	11.9716	-1.45343	0.200725	52.4307	12.351	APOB	ENSG00000084674	stop_gained	36	6.510678	-	E/*	Gaa/Taa	537	409	137	1755	5816	TRUE	APOB
chr8:19954222:G:A	IDL_L	Lipoprotein subclasses	8	19954222	G	A	0.00047786	-0.303093	0.0471323	41.3536	9.89607	-0.312846	0.0469806	44.3431	10.5597	LPL	ENSG00000175445	missense_variant	24.4	3.405567	0.705	G/E	gGg/gAg	832	644	215	2865	1796	TRUE	LPL
chr11:116836218:ACTT:A	IDL_P	Lipoprotein subclasses	11	116836218	ACTT	A	0.000320164	0.43431	0.0587902	54.5744	12.8249	0.440899	0.0585564	56.693	13.2929	APOA1	ENSG00000118137	inframe_deletion	19.66	2.053214	-	K/-	AAG/-	429-431	391-393	131	562	9522546	FALSE	FOXRED1|DCPS|ST3GAL4|RPUSD4|KIRREL3|FAM118B|SRPRA|TIRAP|CDON
chr1:55052412:G:T	IDL_P	Lipoprotein subclasses	1	55052412	G	T	0.000144548	-0.622832	0.0876033	50.5476	11.9344	-0.612287	0.0871912	49.3134	11.6612	PCSK9	ENSG00000169174	splice_donor_variant	35	6.199836	-	-	-	-	-	-	60	3228	TRUE	PCSK9
chr1:55058528:T:C	IDL_P	Lipoprotein subclasses	1	55058528	T	C	0.000333297	-0.43605	0.0577045	57.1024	13.3833	-0.425389	0.0574332	54.8588	12.8877	PCSK9	ENSG00000169174	missense_variant	23	2.776183	0.653	S/P	Tca/Cca	1674	1384	462	60	2888	TRUE	PCSK9
chr1:55058636:G:A	IDL_P	Lipoprotein subclasses	1	55058636	G	A	0.000234144	-0.621638	0.0688796	81.4504	18.7454	-0.61343	0.0685559	80.0647	18.4409	PCSK9	ENSG00000169174	missense_variant	24.1	3.283899	0.210	E/K	Gag/Aag	1782	1492	498	60	2996	TRUE	PCSK9
chr1:55058640:G:C	IDL_P	Lipoprotein subclasses	1	55058640	G	C	0.000131407	-0.617922	0.091872	45.2378	10.7582	-0.611993	0.09144	44.7941	10.6598	PCSK9	ENSG00000169174	missense_variant	20.6	2.167845	0.344	R/P	cGc/cCc	1786	1496	499	60	3000	TRUE	PCSK9
chr1:55061557:G:A	IDL_P	Lipoprotein subclasses	1	55061557	G	A	0.000321352	-0.668777	0.0587666	129.509	29.2801	-0.649622	0.0584903	123.354	27.9331	PCSK9	ENSG00000169174	splice_donor_variant	33	5.043034	-	-	-	-	-	-	61	1399	TRUE	PCSK9
chr2:21006019:CA:C	IDL_P	Lipoprotein subclasses	2	21006019	CA	C	8.12348e-05	-1.166	0.116807	99.6455	22.7393	-1.13873	0.116474	95.5826	21.8482	APOB	ENSG00000084674	frameshift_variant	25.1	3.625585	-	L/X	ctT/ct	10976	10848	3616	1755	37883	TRUE	APOB
chr2:21006288:C:T	IDL_P	Lipoprotein subclasses	2	21006288	C	T	0.000382277	0.417263	0.0538617	60.0151	14.0263	0.442134	0.0537085	67.7676	15.7353	APOB	ENSG00000084674	missense_variant	26.7	3.957267	0.735	R/Q	cGg/cAg	10708	10580	3527	1755	37614	TRUE	APOB
chr2:21009304:G:A	IDL_P	Lipoprotein subclasses	2	21009304	G	A	3.22547e-05	-1.19047	0.185361	41.2482	9.87266	-1.18321	0.184831	40.9805	9.81316	APOB	ENSG00000084674	stop_gained	37	7.251353	-	R/*	Cga/Tga	7692	7564	2522	1755	34598	TRUE	APOB
chr2:21012447:T:C	IDL_P	Lipoprotein subclasses	2	21012447	T	C	0.000114683	-0.748157	0.0983141	57.9101	13.5616	-0.731689	0.0980337	55.7061	13.0749	APOB	ENSG00000084674	missense_variant	17.4	1.754187	0.079	K/R	aAa/aGa	4549	4421	1474	1755	31455	TRUE	APOB
chr2:21032391:G:A	IDL_P	Lipoprotein subclasses	2	21032391	G	A	5.9731e-05	-1.23981	0.136215	82.844	19.0516	-1.22162	0.135826	80.8933	18.623	APOB	ENSG00000084674	stop_gained	35	5.979226	-	R/*	Cga/Tga	1443	1315	439	1755	11511	TRUE	APOB
chr2:21038086:C:A	IDL_P	Lipoprotein subclasses	2	21038086	C	A	2.62816e-05	-1.37823	0.205347	45.0469	10.7159	-1.40417	0.20476	47.0273	11.1549	APOB	ENSG00000084674	stop_gained	36	6.510678	-	E/*	Gaa/Taa	537	409	137	1755	5816	TRUE	APOB
chr1:55052412:G:T	IDL_PL	Lipoprotein subclasses	1	55052412	G	T	0.000144548	-0.603422	0.0857281	49.5446	11.7124	-0.595895	0.0854357	48.6475	11.5138	PCSK9	ENSG00000169174	splice_donor_variant	35	6.199836	-	-	-	-	-	-	60	3228	TRUE	PCSK9
chr1:55058528:T:C	IDL_PL	Lipoprotein subclasses	1	55058528	T	C	0.000333297	-0.42205	0.0564693	55.8603	13.109	-0.415099	0.0562767	54.406	12.7876	PCSK9	ENSG00000169174	missense_variant	23.0	2.776183	0.653	S/P	Tca/Cca	1674	1384	462	60	2888	TRUE	PCSK9
chr1:55058636:G:A	IDL_PL	Lipoprotein subclasses	1	55058636	G	A	0.000234144	-0.598673	0.0674052	78.8845	18.1815	-0.596604	0.0671751	78.878	18.18	PCSK9	ENSG00000169174	missense_variant	24.1	3.283899	0.210	E/K	Gag/Aag	1782	1492	498	60	2996	TRUE	PCSK9
chr1:55058640:G:C	IDL_PL	Lipoprotein subclasses	1	55058640	G	C	0.000131407	-0.592043	0.0899055	43.3646	10.3426	-0.586622	0.0895988	42.866	10.2319	PCSK9	ENSG00000169174	missense_variant	20.6	2.167845	0.344	R/P	cGc/cCc	1786	1496	499	60	3000	TRUE	PCSK9
chr1:55061557:G:A	IDL_PL	Lipoprotein subclasses	1	55061557	G	A	0.000321352	-0.639718	0.0575087	123.74	28.0175	-0.629675	0.0573127	120.707	27.3536	PCSK9	ENSG00000169174	splice_donor_variant	33	5.043034	-	-	-	-	-	-	61	1957	TRUE	PCSK9
chr2:21006019:CA:C	IDL_PL	Lipoprotein subclasses	2	21006019	CA	C	8.12348e-05	-1.17189	0.114321	105.08	23.9306	-1.17221	0.114211	105.339	23.9874	APOB	ENSG00000084674	frameshift_variant	25.1	3.625585	-	L/X	ctT/ct	10976	10848	3616	1747	5081	TRUE	APOB
chr2:21006288:C:T	IDL_PL	Lipoprotein subclasses	2	21006288	C	T	0.000382277	0.454703	0.0527154	74.4014	17.1956	0.463553	0.0526648	77.4743	17.8714	APOB	ENSG00000084674	missense_variant	26.7	3.957267	0.735	R/Q	cGg/cAg	10708	10580	3527	1747	4812	TRUE	APOB
chr2:21009304:G:A	IDL_PL	Lipoprotein subclasses	2	21009304	G	A	3.22547e-05	-1.21072	0.181416	44.5387	10.6031	-1.21217	0.181241	44.7313	10.6459	APOB	ENSG00000084674	stop_gained	37	7.251353	-	R/*	Cga/Tga	7692	7564	2522	1747	1796	TRUE	APOB
chr2:21012447:T:C	IDL_PL	Lipoprotein subclasses	2	21012447	T	C	0.000114683	-0.711187	0.0962218	54.6287	12.8369	-0.684871	0.0961306	50.7567	11.9807	APOB	ENSG00000084674	missense_variant	17.40	1.754187	0.079	K/R	aAa/aGa	4549	4421	1474	1747	1347	TRUE	APOB
chr2:21032391:G:A	IDL_PL	Lipoprotein subclasses	2	21032391	G	A	5.9731e-05	-1.27546	0.133316	91.5311	20.9592	-1.26548	0.133188	90.2775	20.684	APOB	ENSG00000084674	stop_gained	35	5.979226	-	R/*	Cga/Tga	1443	1315	439	1747	21291	TRUE	APOB
chr2:21038086:C:A	IDL_PL	Lipoprotein subclasses	2	21038086	C	A	2.62816e-05	-1.42368	0.200976	50.1806	11.8532	-1.42723	0.200783	50.5279	11.93	APOB	ENSG00000084674	stop_gained	36	6.510678	-	E/*	Gaa/Taa	537	409	137	1747	26986	TRUE	APOB
chr11:116830637:C:T	IDL_PL_pct	Relative lipoprotein lipid concentrations	11	116830637	C	T	0.000195918	-0.642063	0.0750793	73.1331	16.9165	-0.653014	0.0747952	76.225	17.5967	APOC3	ENSG00000110245	stop_gained	35	6.253219	-	R/*	Cga/Tga	102	55	19	534	38225	TRUE	APOA5|APOA1|APOC3|ZPR1|SIK3|BUD13|SIDT2|TAGLN|APOA4|PAFAH1B2|PCSK7
chr11:116830844:G:A	IDL_PL_pct	Relative lipoprotein lipid concentrations	11	116830844	G	A	0.000254453	-0.459156	0.0658847	48.5681	11.4962	-0.459793	0.0656355	49.0736	11.6081	APOC3	ENSG00000110245	missense_variant	24.8	3.514517	0.653	A/T	Gcc/Acc	174	127	43	534	38432	TRUE	APOA5|APOA1|APOC3|ZPR1|SIK3|BUD13|SIDT2|TAGLN|APOA4|PAFAH1B2|PCSK7
chr11:116836218:ACTT:A	IDL_PL_pct	Relative lipoprotein lipid concentrations	11	116836218	ACTT	A	0.000320164	-0.903161	0.0587395	236.412	52.623	-0.902305	0.0585173	237.76	52.9168	APOA1	ENSG00000118137	inframe_deletion	19.66	2.053214	-	K/-	AAG/-	429-431	391-393	131	534	43806	TRUE	APOA5|APOA1|APOC3|ZPR1|SIK3|BUD13|SIDT2|TAGLN|APOA4|PAFAH1B2|PCSK7
chr11:116837399:G:A	IDL_PL_pct	Relative lipoprotein lipid concentrations	11	116837399	G	A	3.22549e-05	1.23353	0.185005	44.456	10.5848	1.20863	0.184305	43.004	10.2626	APOA1	ENSG00000118137	missense_variant	4.308	0.301669	0.038	T/M	aCg/aTg	212	80	27	534	44987	TRUE	APOA5|APOA1|APOC3|ZPR1|SIK3|BUD13|SIDT2|TAGLN|APOA4|PAFAH1B2|PCSK7
chr11:117186662:C:T	IDL_PL_pct	Relative lipoprotein lipid concentrations	11	117186662	C	T	0.000168567	-0.662748	0.0836847	62.7197	14.6228	-0.668803	0.0833682	64.357	14.9838	SIDT2	ENSG00000149577	intron_variant	0.01	-0.957338	-	-	-	-	-	-	534	394250	TRUE	APOA5|APOA1|APOC3|ZPR1|SIK3|BUD13|SIDT2|TAGLN|APOA4|PAFAH1B2|PCSK7
chr19:44908783:C:T	IDL_PL_pct	Relative lipoprotein lipid concentrations	19	44908783	C	T	5.6149e-05	0.97526	0.141504	47.5008	11.2598	1.01755	0.139713	53.044	12.4866	APOE	ENSG00000130203	missense_variant	28.4	4.172355	0.695	R/C	Cgt/Tgt	556	487	163	1421	1193	TRUE	APOE|APOC2|APOC1
chr8:19954222:G:A	IDL_PL_pct	Relative lipoprotein lipid concentrations	8	19954222	G	A	0.00047786	0.368879	0.0481142	58.7789	13.7534	0.344539	0.0478859	51.768	12.2044	LPL	ENSG00000175445	missense_variant	24.4	3.405567	0.705	G/E	gGg/gAg	832	644	215	2865	1796	TRUE	LPL
chr9:5073770:G:T	IDL_PL_pct	Relative lipoprotein lipid concentrations	9	5073770	G	T	0.000156935	0.871081	0.0832066	109.598	24.9207	0.867102	0.0829211	109.348	24.8659	JAK2	ENSG00000096968	missense_variant	28.8	4.217338	0.881	V/F	Gtc/Ttc	2316	1849	617	2926	99728026	FALSE	ABCA1
chr11:116790406:G:A	IDL_TG	Lipoprotein subclasses	11	116790406	G	A	9.67636e-05	0.7428	0.103283	51.7235	12.1945	0.767113	0.10328	55.1679	12.956	APOA5	ENSG00000110243	stop_gained	34	5.647525	-	Q/*	Cag/Tag	842	823	275	534	2006	TRUE	APOA5|APOA1|APOC3|ZPR1|SIK3|BUD13|SIDT2|TAGLN|APOA4|PAFAH1B2|PCSK7
chr11:116790940:G:A	IDL_TG	Lipoprotein subclasses	11	116790940	G	A	0.000286708	0.658708	0.06001	120.487	27.3054	0.656915	0.0600074	119.842	27.1643	APOA5	ENSG00000110243	stop_gained	36	6.820570	-	Q/*	Cag/Tag	308	289	97	534	1472	TRUE	APOA5|APOA1|APOC3|ZPR1|SIK3|BUD13|SIDT2|TAGLN|APOA4|PAFAH1B2|PCSK7
chr11:116791581:C:G	IDL_TG	Lipoprotein subclasses	11	116791581	C	G	0.000125449	0.803782	0.0907117	78.5144	18.1001	0.82007	0.0907086	81.7344	18.8078	APOA5	ENSG00000110243	splice_donor_5th_base_variant	26.4	3.905590	-	-	-	-	-	-	534	831	TRUE	APOA5|APOA1|APOC3|ZPR1|SIK3|BUD13|SIDT2|TAGLN|APOA4|PAFAH1B2|PCSK7
chr11:116830637:C:T	IDL_TG	Lipoprotein subclasses	11	116830637	C	T	0.000195918	-0.82479	0.0725846	129.121	29.1952	-0.827586	0.0725815	130.009	29.3895	APOC3	ENSG00000110245	stop_gained	35	6.253219	-	R/*	Cga/Tga	102	55	19	540	9060	TRUE	APOA4|APOC3|APOA1|BACE1|APOA5|PCSK7|PAFAH1B2|ZPR1|SIDT2|CEP164|TAGLN|SIK3|BUD13|DSCAML1
chr11:116830844:G:A	IDL_TG	Lipoprotein subclasses	11	116830844	G	A	0.000254453	-0.556583	0.0636955	76.3558	17.6254	-0.556097	0.0636931	76.2284	17.5974	APOC3	ENSG00000110245	missense_variant	24.8	3.514517	0.653	A/T	Gcc/Acc	174	127	43	540	9267	TRUE	APOA4|APOC3|APOA1|BACE1|APOA5|PCSK7|PAFAH1B2|ZPR1|SIDT2|CEP164|TAGLN|SIK3|BUD13|DSCAML1
chr11:116836218:ACTT:A	IDL_TG	Lipoprotein subclasses	11	116836218	ACTT	A	0.000320164	0.372081	0.0567877	42.9306	10.2463	0.369865	0.0567853	42.4243	10.1339	APOA1	ENSG00000118137	inframe_deletion	19.66	2.053214	-	K/-	AAG/-	429-431	391-393	131	540	14641	TRUE	APOA4|APOC3|APOA1|BACE1|APOA5|PCSK7|PAFAH1B2|ZPR1|SIDT2|CEP164|TAGLN|SIK3|BUD13|DSCAML1
chr11:117186662:C:T	IDL_TG	Lipoprotein subclasses	11	117186662	C	T	0.000168567	-0.761491	0.080904	88.5908	20.3138	-0.763044	0.0809007	88.9599	20.3948	SIDT2	ENSG00000149577	intron_variant	0.010	-0.957338	-	-	-	-	-	-	544	37905	FALSE	PCSK7|APOA1|APOC3|SIK3|APOA5
chr15:58538477:A:G	IDL_TG	Lipoprotein subclasses	15	58538477	A	G	1.91142e-05	1.53163	0.238449	41.2585	9.87493	1.51688	0.238322	40.511	9.70882	LIPC	ENSG00000166035	missense_variant	25.9	3.814872	0.838	N/S	aAc/aGc	275	233	78	1035	3317	TRUE	LIPC
chr15:58538517:G:A	IDL_TG	Lipoprotein subclasses	15	58538517	G	A	9.32087e-05	0.904928	0.108013	70.1904	16.2688	0.907245	0.107955	70.6259	16.3647	LIPC	ENSG00000166035	splice_region_variant	29.2	4.260085	-	S	tcG/tcA	315	273	91	1035	3277	TRUE	LIPC
chr15:58541933:G:A	IDL_TG	Lipoprotein subclasses	15	58541933	G	A	0.000109904	0.646693	0.0994473	42.2873	10.1035	0.655189	0.099394	43.4523	10.3621	LIPC	ENSG00000166035	missense_variant	28.0	4.123426	0.981	G/D	gGc/gAc	464	422	141	1035	139	TRUE	LIPC
chr15:58545790:G:A	IDL_TG	Lipoprotein subclasses	15	58545790	G	A	8.95976e-05	0.80296	0.11014	53.1494	12.5099	0.785311	0.110082	50.892	12.0106	LIPC	ENSG00000166035	missense_variant	26.9	3.982293	0.876	R/H	cGt/cAt	665	623	208	1035	3996	TRUE	LIPC
chr15:58545906:G:A	IDL_TG	Lipoprotein subclasses	15	58545906	G	A	7.16779e-05	0.985752	0.12314	64.0823	14.9233	0.987415	0.123074	64.3678	14.9862	LIPC	ENSG00000166035	missense_variant	32	4.496718	0.964	G/R	Ggg/Agg	781	739	247	1035	4112	TRUE	LIPC
chr15:58563566:G:C	IDL_TG	Lipoprotein subclasses	15	58563566	G	C	0.000470686	0.478385	0.0480749	99.0191	22.6019	0.484167	0.0480494	101.535	23.1536	LIPC	ENSG00000166035	missense_variant	25.3	3.683184	0.785	G/R	Ggc/Cgc	1273	1231	411	1035	21772	TRUE	LIPC
chr16:67942967:G:T	IDL_TG	Lipoprotein subclasses	16	67942967	G	T	4.4201e-05	0.979691	0.152088	41.4944	9.92734	0.981995	0.151796	41.8504	10.0064	LCAT	ENSG00000213398	stop_gained	36	6.931754	-	Y/*	taC/taA	340	321	107	1081	8836	TRUE	CARMIL2|RANBP10|PSMB10|PSKH1|LCAT|ACD|CTRL|EDC4|CTCF|SLC7A6OS|SLC7A6|TSNAXIP1|DPEP2|CENPT|ESRP2|THAP11|RIPOR1|PARD6A|DDX28|NFATC3|PLA2G15|SLC12A4|DPEP3|GFOD2|NRN1L|DPEP2NB|NUTF2|DUS2|-|ENKD1|C16orf86
chr1:62604035:T:G	IDL_TG	Lipoprotein subclasses	1	62604035	T	G	0.000365586	-0.476663	0.0529429	81.06	18.6596	-0.48292	0.0528359	83.5395	19.2044	ANGPTL3	ENSG00000132855	missense_variant	27.2	4.032737	0.647	I/S	aTt/aGt	1045	998	333	66	30339	TRUE	ANGPTL3
chr2:21005653:CATTT:C	IDL_TG	Lipoprotein subclasses	2	21005653	CATTT	C	8.36376e-06	-2.44322	0.351076	48.4309	11.4658	-2.44441	0.350988	48.5026	11.4817	APOB	ENSG00000084674	frameshift_variant	-	-	-	LN/X	ctAAAT/ct	11339-11342	11211-11214	3737-3738	1745	1965	TRUE	APOB
chr2:21005715:G:C	IDL_TG	Lipoprotein subclasses	2	21005715	G	C	1.19463e-05	-1.9308	0.293733	43.2087	10.308	-1.92647	0.293659	43.0366	10.2698	APOB	ENSG00000084674	stop_gained	36	6.854418	-	S/*	tCa/tGa	11281	11153	3718	1745	2027	TRUE	APOB
chr2:21005743:CA:C	IDL_TG	Lipoprotein subclasses	2	21005743	CA	C	1.9114e-05	-1.86256	0.232234	64.3233	14.9764	-1.83194	0.232176	62.2568	14.5208	APOB	ENSG00000084674	frameshift_variant	-	-	-	F/X	ttT/tt	11252	11124	3708	1745	2055	TRUE	APOB
chr2:21006019:CA:C	IDL_TG	Lipoprotein subclasses	2	21006019	CA	C	8.12348e-05	-2.12874	0.112652	357.083	78.9152	-2.13393	0.112624	359.007	79.3341	APOB	ENSG00000084674	frameshift_variant	25.1	3.625585	-	L/X	ctT/ct	10976	10848	3616	1745	2331	TRUE	APOB
chr2:21006087:C:T	IDL_TG	Lipoprotein subclasses	2	21006087	C	T	2.38924e-05	-1.97447	0.207704	90.3673	20.7037	-1.97397	0.207652	90.367	20.7037	APOB	ENSG00000084674	stop_gained	45	8.776268	-	W/*	tGg/tAg	10909	10781	3594	1745	2399	TRUE	APOB
chr2:21006555:AT:A	IDL_TG	Lipoprotein subclasses	2	21006555	AT	A	5.97306e-06	-2.73488	0.415402	43.3449	10.3383	-2.73674	0.415298	43.4258	10.3562	APOB	ENSG00000084674	frameshift_variant	-	-	-	M/X	Atg/tg	10440	10312	3438	1745	2867	TRUE	APOB
chr2:21006629:AG:A	IDL_TG	Lipoprotein subclasses	2	21006629	AG	A	2.15031e-05	-1.55329	0.218938	50.3338	11.8871	-1.54495	0.218883	49.8201	11.7734	APOB	ENSG00000084674	frameshift_variant	33	5.190576	-	T/X	aCt/at	10366	10238	3413	1745	2941	TRUE	APOB
chr2:21007758:A:G	IDL_TG	Lipoprotein subclasses	2	21007758	A	G	1.19461e-05	-1.93799	0.293733	43.531	10.3795	-1.93832	0.293661	43.567	10.3875	APOB	ENSG00000084674	missense_variant	24.7	3.496812	0.469	L/P	cTt/cCt	9238	9110	3037	1747	3342	TRUE	APOB
chr2:21008203:A:C	IDL_TG	Lipoprotein subclasses	2	21008203	A	C	1.91138e-05	-1.86256	0.232234	64.3232	14.9764	-1.83194	0.232176	62.2567	14.5207	APOB	ENSG00000084674	missense_variant	28.6	4.195901	0.549	Y/D	Tac/Gac	8793	8665	2889	1747	2897	TRUE	APOB
chr2:21008523:GT:G	IDL_TG	Lipoprotein subclasses	2	21008523	GT	G	1.19463e-05	-1.938	0.293733	43.5312	10.3796	-1.93832	0.293661	43.5673	10.3876	APOB	ENSG00000084674	frameshift_variant	-	-	-	T/X	Acc/cc	8472	8344	2782	1747	2577	TRUE	APOB
chr2:21009304:G:A	IDL_TG	Lipoprotein subclasses	2	21009304	G	A	3.22547e-05	-2.29169	0.178766	164.339	36.8943	-2.28889	0.178721	164.02	36.8247	APOB	ENSG00000084674	stop_gained	37	7.251353	-	R/*	Cga/Tga	7692	7564	2522	1747	1796	TRUE	APOB
chr2:21009310:G:A	IDL_TG	Lipoprotein subclasses	2	21009310	G	A	1.43353e-05	-2.12697	0.26814	62.9218	14.6674	-2.14277	0.268073	63.8918	14.8813	APOB	ENSG00000084674	stop_gained	39	7.780083	-	R/*	Cga/Tga	7686	7558	2520	1747	1790	TRUE	APOB
chr2:21010615:G:A	IDL_TG	Lipoprotein subclasses	2	21010615	G	A	2.03084e-05	-1.59993	0.225284	50.4359	11.9097	-1.59913	0.225228	50.4105	11.904	APOB	ENSG00000084674	stop_gained	34	5.608003	-	R/*	Cga/Tga	6381	6253	2085	1747	485	TRUE	APOB
chr2:21010942:C:A	IDL_TG	Lipoprotein subclasses	2	21010942	C	A	1.07515e-05	-2.01712	0.309626	42.4413	10.1377	-2.01235	0.309549	42.2621	10.0979	APOB	ENSG00000084674	stop_gained	37	7.265018	-	E/*	Gag/Tag	6054	5926	1976	1747	158	TRUE	APOB
chr2:21011300:AAC:A	IDL_TG	Lipoprotein subclasses	2	21011300	AAC	A	3.34492e-05	-1.95775	0.175545	124.377	28.157	-1.95969	0.175501	124.686	28.2246	APOB	ENSG00000084674	frameshift_variant	-	-	-	V/X	GTt/t	5694-5695	5566-5567	1856	1747	200	TRUE	APOB
chr2:21012447:T:C	IDL_TG	Lipoprotein subclasses	2	21012447	T	C	0.000114683	-0.61435	0.0948165	41.9821	10.0357	-0.614154	0.0947926	41.9764	10.0344	APOB	ENSG00000084674	missense_variant	17.40	1.754187	0.079	K/R	aAa/aGa	4549	4421	1474	1747	1347	TRUE	APOB
chr2:21023536:C:T	IDL_TG	Lipoprotein subclasses	2	21023536	C	T	0.00017322	-0.680652	0.0771542	77.8273	17.949	-0.67638	0.077135	76.8916	17.7433	APOB	ENSG00000084674	missense_variant	22.5	2.552566	0.069	E/K	Gaa/Aaa	2721	2593	865	1747	12436	TRUE	APOB
chr2:21029900:G:A	IDL_TG	Lipoprotein subclasses	2	21029900	G	A	9.57192e-06	-2.26802	0.328402	47.6961	11.3031	-2.26873	0.328319	47.7502	11.315	APOB	ENSG00000084674	missense_variant	34	5.751311	0.563	R/W	Cgg/Tgg	1596	1468	490	1744	15447	TRUE	APOB
chr2:21032391:G:A	IDL_TG	Lipoprotein subclasses	2	21032391	G	A	5.9731e-05	-2.04599	0.131369	242.561	53.9637	-2.03562	0.131336	240.228	53.4551	APOB	ENSG00000084674	stop_gained	35	5.979226	-	R/*	Cga/Tga	1443	1315	439	1744	12956	TRUE	APOB
chr2:21033296:T:C	IDL_TG	Lipoprotein subclasses	2	21033296	T	C	2.51091e-05	-2.03334	0.202699	100.627	22.9545	-2.04222	0.202648	101.56	23.159	APOB	ENSG00000084674	splice_donor_region_variant	23.5	3.021244	-	-	-	-	-	-	1744	12051	TRUE	APOB
chr2:21038086:C:A	IDL_TG	Lipoprotein subclasses	2	21038086	C	A	2.62816e-05	-2.59896	0.198041	172.221	38.6159	-2.59163	0.197992	171.337	38.4229	APOB	ENSG00000084674	stop_gained	36	6.510678	-	E/*	Gaa/Taa	537	409	137	1744	7261	TRUE	APOB
chr8:19954222:G:A	IDL_TG	Lipoprotein subclasses	8	19954222	G	A	0.00047786	0.415778	0.0464629	80.0777	18.4437	0.408238	0.04631	77.7102	17.9233	LPL	ENSG00000175445	missense_variant	24.4	3.405567	0.705	G/E	gGg/gAg	832	644	215	2865	1796	TRUE	LPL
chr11:116790406:G:A	IDL_TG_pct	Relative lipoprotein lipid concentrations	11	116790406	G	A	9.67636e-05	0.955333	0.0997359	91.7501	21.0072	1.03569	0.0995892	108.151	24.6038	APOA5	ENSG00000110243	stop_gained	34	5.647525	-	Q/*	Cag/Tag	842	823	275	534	2006	TRUE	APOA5|APOA1|APOC3|ZPR1|SIK3|BUD13|SIDT2|TAGLN|APOA4|PAFAH1B2|PCSK7
chr11:116790940:G:A	IDL_TG_pct	Relative lipoprotein lipid concentrations	11	116790940	G	A	0.000286708	0.8012	0.0579492	191.156	42.7499	0.785508	0.0578625	184.292	41.2516	APOA5	ENSG00000110243	stop_gained	36	6.82057	-	Q/*	Cag/Tag	308	289	97	534	1472	TRUE	APOA5|APOA1|APOC3|ZPR1|SIK3|BUD13|SIDT2|TAGLN|APOA4|PAFAH1B2|PCSK7
chr11:116791581:C:G	IDL_TG_pct	Relative lipoprotein lipid concentrations	11	116791581	C	G	0.000125449	1.05624	0.0875966	145.395	32.7544	1.11496	0.0874669	162.493	36.491	APOA5	ENSG00000110243	splice_donor_5th_base_variant	26.4	3.90559	-	-	-	-	-	-	534	831	TRUE	APOA5|APOA1|APOC3|ZPR1|SIK3|BUD13|SIDT2|TAGLN|APOA4|PAFAH1B2|PCSK7
chr11:116830637:C:T	IDL_TG_pct	Relative lipoprotein lipid concentrations	11	116830637	C	T	0.000195918	-0.861206	0.070092	150.965	33.972	-0.876628	0.0699872	156.889	35.2667	APOC3	ENSG00000110245	stop_gained	35	6.253219	-	R/*	Cga/Tga	102	55	19	534	38225	TRUE	APOA5|APOA1|APOC3|ZPR1|SIK3|BUD13|SIDT2|TAGLN|APOA4|PAFAH1B2|PCSK7
chr11:116830844:G:A	IDL_TG_pct	Relative lipoprotein lipid concentrations	11	116830844	G	A	0.000254453	-0.648548	0.0615081	111.178	25.2669	-0.648642	0.0614162	111.543	25.3469	APOC3	ENSG00000110245	missense_variant	24.8	3.514517	0.653	A/T	Gcc/Acc	174	127	43	534	38432	TRUE	APOA5|APOA1|APOC3|ZPR1|SIK3|BUD13|SIDT2|TAGLN|APOA4|PAFAH1B2|PCSK7
chr11:117186662:C:T	IDL_TG_pct	Relative lipoprotein lipid concentrations	11	117186662	C	T	0.000168567	-0.943723	0.0781257	145.915	32.8681	-0.955897	0.0780092	150.152	33.7943	SIDT2	ENSG00000149577	intron_variant	0.01	-0.957338	-	-	-	-	-	-	540	14970	TRUE	APOA4|APOC3|APOA1|BACE1|APOA5|PCSK7|PAFAH1B2|ZPR1|SIDT2|CEP164|TAGLN|SIK3|BUD13|DSCAML1
chr11:117356670:C:G	IDL_TG_pct	Relative lipoprotein lipid concentrations	11	117356670	C	G	0.000181619	0.643389	0.0728098	78.085	18.0057	0.625227	0.072701	73.9596	17.0984	CEP164	ENSG00000110274	intron_variant	13.47	1.178954	-	-	-	-	-	-	540	184978	TRUE	APOA4|APOC3|APOA1|BACE1|APOA5|PCSK7|PAFAH1B2|ZPR1|SIDT2|CEP164|TAGLN|SIK3|BUD13|DSCAML1
chr11:117458887:G:A	IDL_TG_pct	Relative lipoprotein lipid concentrations	11	117458887	G	A	9.55689e-05	0.852083	0.100358	72.0872	16.6864	0.921281	0.10021	84.5213	19.4201	DSCAML1	ENSG00000177103	synonymous_variant	10.78	0.931706	-	I	atC/atT	3617	3615	1205	540	287195	TRUE	APOA4|APOC3|APOA1|BACE1|APOA5|PCSK7|PAFAH1B2|ZPR1|SIDT2|CEP164|TAGLN|SIK3|BUD13|DSCAML1
chr1:55058636:G:A	IDL_TG_pct	Relative lipoprotein lipid concentrations	1	55058636	G	A	0.000234144	0.47371	0.0637934	55.1408	12.95	0.461873	0.0634073	53.0598	12.4901	PCSK9	ENSG00000169174	missense_variant	24.1	3.283899	0.210	E/K	Gag/Aag	1782	1492	498	60	2996	TRUE	PCSK9
chr1:55061557:G:A	IDL_TG_pct	Relative lipoprotein lipid concentrations	1	55061557	G	A	0.000321352	0.412663	0.0544272	57.4856	13.4679	0.411858	0.0540976	57.9615	13.573	PCSK9	ENSG00000169174	splice_donor_variant	33	5.043034	-	-	-	-	-	-	60	5917	TRUE	PCSK9
chr2:21006288:C:T	IDL_TG_pct	Relative lipoprotein lipid concentrations	2	21006288	C	T	0.000382277	-0.480803	0.0499877	92.5143	21.175	-0.485177	0.0497781	94.9997	21.7203	APOB	ENSG00000084674	missense_variant	26.7	3.957267	0.735	R/Q	cGg/cAg	10708	10580	3527	1750	333	TRUE	APOB
chr8:19954222:G:A	IDL_TG_pct	Relative lipoprotein lipid concentrations	8	19954222	G	A	0.00047786	0.670831	0.0448285	223.933	49.9014	0.656263	0.0444253	218.22	48.6554	LPL	ENSG00000175445	missense_variant	24.4	3.405567	0.705	G/E	gGg/gAg	832	644	215	2865	1796	TRUE	LPL
chr9:5073770:G:T	IDL_TG_pct	Relative lipoprotein lipid concentrations	9	5073770	G	T	0.000156935	0.570716	0.0772247	54.617	12.8343	0.562968	0.076727	53.8358	12.6616	JAK2	ENSG00000096968	missense_variant	28.8	4.217338	0.881	V/F	Gtc/Ttc	2316	1849	617	2990	10231014	FALSE	CER1|ZDHHC21|FREM1|PSIP1|SNAPC3|TTC39B|NFIB
chr16:31111297:T:A	Ile	Amino acids	16	31111297	T	A	0.000465902	-0.49764	0.0488163	103.92	23.6765	-0.494173	0.0487447	102.779	23.4262	BCKDK	ENSG00000103507	splice_region_variant	13.44	1.176124	-	-	-	-	-	-	1050	30548150	FALSE	CAPN15|RAB11FIP3|PRR35|WDR90|WFIKKN1|RAB40C|NHLRC4|METTL26|MCRIP2
chr16:31111954:C:A	Ile	Amino acids	16	31111954	C	A	0.000185166	-0.728081	0.0774139	88.4548	20.2839	-0.72122	0.0773004	87.0505	19.9756	BCKDK	ENSG00000103507	missense_variant	21.7	2.329138	0.283	Q/K	Cag/Aag	1292	1021	341	1050	30548807	FALSE	CAPN15|RAB11FIP3|PRR35|WDR90|WFIKKN1|RAB40C|NHLRC4|METTL26|MCRIP2
chr1:100218726:TCAA:T	Ile	Amino acids	1	100218726	TCAA	T	0.000317814	-0.679525	0.0590998	132.202	29.8692	-0.684156	0.0590325	134.316	30.3317	DBT	ENSG00000137992	inframe_deletion	20.8	2.193659	-	VE/E	gTTGaa/gaa	452-454	452-454	151-152	95	927	TRUE	DBT
chr1:55061557:G:A	LA	Fatty acids	1	55061557	G	A	0.000321352	-0.397454	0.0581381	46.7361	11.0903	-0.400289	0.0581152	47.4424	11.2468	PCSK9	ENSG00000169174	splice_donor_variant	33	5.043034	-	-	-	-	-	-	60	5917	TRUE	PCSK9
chr1:62597996:CAACT:C	LA	Fatty acids	1	62597996	CAACT	C	0.000197405	-0.633014	0.0737732	73.6257	17.0249	-0.629291	0.0737442	72.8193	16.8475	ANGPTL3	ENSG00000132855	frameshift_variant	25.7	3.772181	-	QL/X	cAACTa/ca	478-481	431-434	144-145	66	72411	TRUE	ANGPTL3
chr1:62604035:T:G	LA	Fatty acids	1	62604035	T	G	0.000365586	-0.751393	0.0545062	190.039	42.5062	-0.748974	0.0544849	188.965	42.2718	ANGPTL3	ENSG00000132855	missense_variant	27.2	4.032737	0.647	I/S	aTt/aGt	1045	998	333	66	66372	TRUE	ANGPTL3
chr1:63623581:C:T	LA	Fatty acids	1	63623581	C	T	0.000476685	-0.305322	0.0477407	40.9013	9.79556	-0.306211	0.047722	41.1723	9.85578	PGM1	ENSG00000079739	missense_variant	23.8	3.173053	0.691	R/W	Cgg/Tgg	489	121	41	66	953174	FALSE	ANGPTL3
chr2:21006019:CA:C	LA	Fatty acids	2	21006019	CA	C	8.12348e-05	-1.22575	0.11559	112.451	25.5458	-1.23186	0.115527	113.699	25.8192	APOB	ENSG00000084674	frameshift_variant	25.1	3.625585	-	L/X	ctT/ct	10976	10848	3616	1749	3304	TRUE	APOB
chr2:21032391:G:A	LA	Fatty acids	2	21032391	G	A	5.9731e-05	-1.28596	0.134795	91.0134	20.8456	-1.28264	0.134722	90.6433	20.7643	APOB	ENSG00000084674	stop_gained	35	5.979226	-	R/*	Cga/Tga	1443	1315	439	1749	23068	TRUE	APOB
chr2:21038086:C:A	LA	Fatty acids	2	21038086	C	A	2.62816e-05	-1.63942	0.203206	65.089	15.1452	-1.63858	0.203096	65.0927	15.146	APOB	ENSG00000084674	stop_gained	36	6.510678	-	E/*	Gaa/Taa	537	409	137	1754	28474	TRUE	APOB
chr11:116836218:ACTT:A	LA_pct	Fatty acids	11	116836218	ACTT	A	0.000320164	-0.428653	0.0565698	57.4172	13.4528	-0.432974	0.056073	59.6231	13.9398	APOA1	ENSG00000118137	inframe_deletion	19.66	2.053214	-	K/-	AAG/-	429-431	391-393	131	534	43806	TRUE	APOA5|APOA1|APOC3|ZPR1|SIK3|BUD13|SIDT2|TAGLN|APOA4|PAFAH1B2|PCSK7
chr1:55052412:G:T	LDL_C	Cholesterol	1	55052412	G	T	0.000144548	-0.603064	0.0881548	46.7988	11.1042	-0.590215	0.0877	45.292	10.7702	PCSK9	ENSG00000169174	splice_donor_variant	35	6.199836	-	-	-	-	-	-	60	3228	TRUE	PCSK9
chr1:55058528:T:C	LDL_C	Cholesterol	1	55058528	T	C	0.000333297	-0.396046	0.0580678	46.518	11.042	-0.385253	0.0577683	44.4747	10.5889	PCSK9	ENSG00000169174	missense_variant	23	2.776183	0.653	S/P	Tca/Cca	1674	1384	462	60	2888	TRUE	PCSK9
chr1:55058636:G:A	LDL_C	Cholesterol	1	55058636	G	A	0.000234144	-0.566332	0.0693133	66.759	15.5131	-0.567961	0.0689557	67.8418	15.7516	PCSK9	ENSG00000169174	missense_variant	24.1	3.283899	0.210	E/K	Gag/Aag	1782	1492	498	60	2996	TRUE	PCSK9
chr1:55061557:G:A	LDL_C	Cholesterol	1	55061557	G	A	0.000321352	-0.655445	0.0591366	122.845	27.8217	-0.63842	0.0588316	117.758	26.708	PCSK9	ENSG00000169174	splice_donor_variant	33	5.043034	-	-	-	-	-	-	60	5917	TRUE	PCSK9
chr2:21006019:CA:C	LDL_C	Cholesterol	2	21006019	CA	C	8.12348e-05	-1.33969	0.117559	129.865	29.358	-1.33557	0.117317	129.603	29.3007	APOB	ENSG00000084674	frameshift_variant	25.1	3.625585	-	L/X	ctT/ct	10976	10848	3616	1747	5081	TRUE	APOB
chr2:21006288:C:T	LDL_C	Cholesterol	2	21006288	C	T	0.000382277	0.469571	0.0542085	75.0355	17.3351	0.482262	0.0540967	79.4738	18.311	APOB	ENSG00000084674	missense_variant	26.7	3.957267	0.735	R/Q	cGg/cAg	10708	10580	3527	1747	4812	TRUE	APOB
chr2:21009304:G:A	LDL_C	Cholesterol	2	21009304	G	A	3.22547e-05	-1.33718	0.186554	51.3775	12.118	-1.33759	0.186169	51.6216	12.172	APOB	ENSG00000084674	stop_gained	37	7.251353	-	R/*	Cga/Tga	7692	7564	2522	1747	1796	TRUE	APOB
chr2:21012447:T:C	LDL_C	Cholesterol	2	21012447	T	C	0.000114683	-0.690892	0.0989471	48.7544	11.5374	-0.67249	0.0987433	46.3828	11.012	APOB	ENSG00000084674	missense_variant	17.4	1.754187	0.079	K/R	aAa/aGa	4549	4421	1474	1747	1347	TRUE	APOB
chr2:21032391:G:A	LDL_C	Cholesterol	2	21032391	G	A	5.9731e-05	-1.46434	0.137092	114.094	25.9056	-1.45571	0.136809	113.219	25.7139	APOB	ENSG00000084674	stop_gained	35	5.979226	-	R/*	Cga/Tga	1443	1315	439	1747	21291	TRUE	APOB
chr2:21038086:C:A	LDL_C	Cholesterol	2	21038086	C	A	2.62816e-05	-1.53713	0.206669	55.3185	12.9893	-1.5678	0.206242	57.7871	13.5345	APOB	ENSG00000084674	stop_gained	36	6.510678	-	E/*	Gaa/Taa	537	409	137	1747	26986	TRUE	APOB
chr9:5073770:G:T	LDL_C	Cholesterol	9	5073770	G	T	0.000156935	-0.605947	0.0839321	52.121	12.2825	-0.607634	0.0835703	52.8664	12.4473	JAK2	ENSG00000096968	missense_variant	28.8	4.217338	0.881	V/F	Gtc/Ttc	2316	1849	617	2997	17008081	FALSE	IFNA1|IFNA8|IFNA2|IFNA6
chr1:55052412:G:T	LDL_CE	Cholesteryl esters	1	55052412	G	T	0.000144548	-0.587724	0.0884239	44.1781	10.5231	-0.567944	0.0879898	41.6626	9.9647	PCSK9	ENSG00000169174	splice_donor_variant	35	6.199836	-	-	-	-	-	-	60	3228	TRUE	PCSK9
chr1:55058528:T:C	LDL_CE	Cholesteryl esters	1	55058528	T	C	0.000333297	-0.383044	0.0582451	43.2494	10.317	-0.375071	0.0579591	41.8777	10.0125	PCSK9	ENSG00000169174	missense_variant	23.0	2.776183	0.653	S/P	Tca/Cca	1674	1384	462	60	2888	TRUE	PCSK9
chr1:55058636:G:A	LDL_CE	Cholesteryl esters	1	55058636	G	A	0.000234144	-0.544675	0.0695249	61.3755	14.3264	-0.544573	0.0691835	61.9593	14.4552	PCSK9	ENSG00000169174	missense_variant	24.1	3.283899	0.210	E/K	Gag/Aag	1782	1492	498	60	2996	TRUE	PCSK9
chr1:55061557:G:A	LDL_CE	Cholesteryl esters	1	55061557	G	A	0.000321352	-0.648004	0.0593172	119.342	27.0549	-0.63124	0.059026	114.367	25.9655	PCSK9	ENSG00000169174	splice_donor_variant	33	5.043034	-	-	-	-	-	-	60	5917	TRUE	PCSK9
chr2:21006019:CA:C	LDL_CE	Cholesteryl esters	2	21006019	CA	C	8.12348e-05	-1.40204	0.117945	141.306	31.8603	-1.40288	0.11775	141.944	31.9999	APOB	ENSG00000084674	frameshift_variant	25.1	3.625585	-	L/X	ctT/ct	10976	10848	3616	1747	5081	TRUE	APOB
chr2:21006288:C:T	LDL_CE	Cholesteryl esters	2	21006288	C	T	0.000382277	0.423792	0.0543863	60.7192	14.1816	0.434907	0.0542966	64.1576	14.9399	APOB	ENSG00000084674	missense_variant	26.7	3.957267	0.735	R/Q	cGg/cAg	10708	10580	3527	1747	4812	TRUE	APOB
chr2:21009304:G:A	LDL_CE	Cholesteryl esters	2	21009304	G	A	3.22547e-05	-1.38779	0.187166	54.9785	12.9142	-1.401	0.186857	56.2157	13.1875	APOB	ENSG00000084674	stop_gained	37	7.251353	-	R/*	Cga/Tga	7692	7564	2522	1747	1796	TRUE	APOB
chr2:21011300:AAC:A	LDL_CE	Cholesteryl esters	2	21011300	AAC	A	3.34492e-05	-1.21146	0.183793	43.4465	10.3608	-1.21393	0.183489	43.7687	10.4323	APOB	ENSG00000084674	frameshift_variant	-	-	-	V/X	GTt/t	5694-5695	5566-5567	1856	1747	200	TRUE	APOB
chr2:21012447:T:C	LDL_CE	Cholesteryl esters	2	21012447	T	C	0.000114683	-0.690393	0.0992717	48.3662	11.4515	-0.671711	0.0991083	45.9351	10.9128	APOB	ENSG00000084674	missense_variant	17.40	1.754187	0.079	K/R	aAa/aGa	4549	4421	1474	1747	1347	TRUE	APOB
chr2:21032391:G:A	LDL_CE	Cholesteryl esters	2	21032391	G	A	5.9731e-05	-1.52231	0.137542	122.501	27.7463	-1.51575	0.137314	121.849	27.6037	APOB	ENSG00000084674	stop_gained	35	5.979226	-	R/*	Cga/Tga	1443	1315	439	1747	21291	TRUE	APOB
chr2:21033296:T:C	LDL_CE	Cholesteryl esters	2	21033296	T	C	2.51091e-05	-1.37788	0.212223	42.1536	10.0738	-1.44103	0.211875	46.2579	10.9844	APOB	ENSG00000084674	splice_donor_region_variant	23.5	3.021244	-	-	-	-	-	-	1747	22196	TRUE	APOB
chr2:21038086:C:A	LDL_CE	Cholesteryl esters	2	21038086	C	A	2.62816e-05	-1.61247	0.207347	60.477	14.1282	-1.64756	0.207004	63.3467	14.7611	APOB	ENSG00000084674	stop_gained	36	6.510678	-	E/*	Gaa/Taa	537	409	137	1747	26986	TRUE	APOB
chr9:5073770:G:T	LDL_CE	Cholesteryl esters	9	5073770	G	T	0.000156935	-0.594194	0.0841978	49.8029	11.7696	-0.598642	0.083858	50.9618	12.026	JAK2	ENSG00000096968	missense_variant	28.8	4.217338	0.881	V/F	Gtc/Ttc	2316	1849	617	2997	17008081	FALSE	IFNA1|IFNA8|IFNA2|IFNA6
chr1:55052412:G:T	LDL_FC	Free cholesterol	1	55052412	G	T	0.000144548	-0.620153	0.0871852	50.5955	11.945	-0.603477	0.0867	48.4489	11.4698	PCSK9	ENSG00000169174	splice_donor_variant	35	6.199836	-	-	-	-	-	-	60	3228	TRUE	PCSK9
chr1:55058528:T:C	LDL_FC	Free cholesterol	1	55058528	T	C	0.000333297	-0.415351	0.0574291	52.3077	12.3238	-0.402211	0.0571096	49.6009	11.7249	PCSK9	ENSG00000169174	missense_variant	23	2.776183	0.653	S/P	Tca/Cca	1674	1384	462	60	2888	TRUE	PCSK9
chr1:55058636:G:A	LDL_FC	Free cholesterol	1	55058636	G	A	0.000234144	-0.59989	0.0685509	76.5803	17.6748	-0.595724	0.0681696	76.3676	17.628	PCSK9	ENSG00000169174	missense_variant	24.1	3.283899	0.210	E/K	Gag/Aag	1782	1492	498	60	2996	TRUE	PCSK9
chr1:55061557:G:A	LDL_FC	Free cholesterol	1	55061557	G	A	0.000321352	-0.654188	0.0584862	125.112	28.3178	-0.637063	0.0581607	119.979	27.1943	PCSK9	ENSG00000169174	splice_donor_variant	33	5.043034	-	-	-	-	-	-	60	5917	TRUE	PCSK9
chr2:21006019:CA:C	LDL_FC	Free cholesterol	2	21006019	CA	C	8.12348e-05	-1.16365	0.116218	100.252	22.8723	-1.14064	0.115861	96.9221	22.142	APOB	ENSG00000084674	frameshift_variant	25.1	3.625585	-	L/X	ctT/ct	10976	10848	3616	1755	37883	TRUE	APOB
chr2:21006288:C:T	LDL_FC	Free cholesterol	2	21006288	C	T	0.000382277	0.579538	0.0535901	116.948	26.5307	0.601141	0.0534256	126.606	28.6448	APOB	ENSG00000084674	missense_variant	26.7	3.957267	0.735	R/Q	cGg/cAg	10708	10580	3527	1755	37614	TRUE	APOB
chr2:21009304:G:A	LDL_FC	Free cholesterol	2	21009304	G	A	3.22547e-05	-1.18833	0.184426	41.5173	9.93245	-1.17421	0.183858	40.7879	9.77037	APOB	ENSG00000084674	stop_gained	37	7.251353	-	R/*	Cga/Tga	7692	7564	2522	1755	34598	TRUE	APOB
chr2:21012447:T:C	LDL_FC	Free cholesterol	2	21012447	T	C	0.000114683	-0.673102	0.0978184	47.3501	11.2264	-0.655101	0.0975179	45.1281	10.7339	APOB	ENSG00000084674	missense_variant	17.4	1.754187	0.079	K/R	aAa/aGa	4549	4421	1474	1755	31455	TRUE	APOB
chr2:21032391:G:A	LDL_FC	Free cholesterol	2	21032391	G	A	5.9731e-05	-1.29539	0.135528	91.3574	20.9211	-1.2797	0.135111	89.7088	20.5592	APOB	ENSG00000084674	stop_gained	35	5.979226	-	R/*	Cga/Tga	1443	1315	439	1755	11511	TRUE	APOB
chr2:21038086:C:A	LDL_FC	Free cholesterol	2	21038086	C	A	2.62816e-05	-1.32258	0.204311	41.9044	10.0184	-1.365	0.203682	44.9117	10.6859	APOB	ENSG00000084674	stop_gained	36	6.510678	-	E/*	Gaa/Taa	537	409	137	1755	5816	TRUE	APOB
chr8:19954222:G:A	LDL_FC	Free cholesterol	8	19954222	G	A	0.00047786	-0.324914	0.0478735	46.0623	10.941	-0.333724	0.0476706	49.0088	11.5938	LPL	ENSG00000175445	missense_variant	24.4	3.405567	0.705	G/E	gGg/gAg	832	644	215	2865	1796	TRUE	LPL
chr9:5073770:G:T	LDL_FC	Free cholesterol	9	5073770	G	T	0.000156935	-0.614228	0.0829842	54.7858	12.8716	-0.619624	0.0826037	56.2675	13.1989	JAK2	ENSG00000096968	missense_variant	28.8	4.217338	0.881	V/F	Gtc/Ttc	2316	1849	617	2997	17008081	FALSE	IFNA1|IFNA8|IFNA2|IFNA6
chr1:55052412:G:T	LDL_L	Total lipids	1	55052412	G	T	0.000144548	-0.602144	0.0882832	46.5205	11.0426	-0.586844	0.0878412	44.6322	10.6239	PCSK9	ENSG00000169174	splice_donor_variant	35	6.199836	-	-	-	-	-	-	60	3228	TRUE	PCSK9
chr1:55058528:T:C	LDL_L	Total lipids	1	55058528	T	C	0.000333297	-0.396105	0.0581523	46.3965	11.0151	-0.388788	0.0578612	45.1492	10.7386	PCSK9	ENSG00000169174	missense_variant	23.0	2.776183	0.653	S/P	Tca/Cca	1674	1384	462	60	2888	TRUE	PCSK9
chr1:55058636:G:A	LDL_L	Total lipids	1	55058636	G	A	0.000234144	-0.561368	0.0694142	65.4032	15.2144	-0.563141	0.0690667	66.4811	15.4519	PCSK9	ENSG00000169174	missense_variant	24.1	3.283899	0.210	E/K	Gag/Aag	1782	1492	498	60	2996	TRUE	PCSK9
chr1:55061557:G:A	LDL_L	Total lipids	1	55061557	G	A	0.000321352	-0.656363	0.0592228	122.832	27.8188	-0.640377	0.0589263	118.101	26.7831	PCSK9	ENSG00000169174	splice_donor_variant	33	5.043034	-	-	-	-	-	-	60	5917	TRUE	PCSK9
chr2:21006019:CA:C	LDL_L	Total lipids	2	21006019	CA	C	8.12348e-05	-1.3873	0.117745	138.82	31.3168	-1.38523	0.117552	138.862	31.326	APOB	ENSG00000084674	frameshift_variant	25.1	3.625585	-	L/X	ctT/ct	10976	10848	3616	1747	5081	TRUE	APOB
chr2:21006288:C:T	LDL_L	Total lipids	2	21006288	C	T	0.000382277	0.446321	0.0542941	67.5757	15.693	0.456896	0.0542051	71.0486	16.4577	APOB	ENSG00000084674	missense_variant	26.7	3.957267	0.735	R/Q	cGg/cAg	10708	10580	3527	1747	4812	TRUE	APOB
chr2:21009304:G:A	LDL_L	Total lipids	2	21009304	G	A	3.22547e-05	-1.38795	0.186849	55.1779	12.9582	-1.39652	0.186542	56.0453	13.1498	APOB	ENSG00000084674	stop_gained	37	7.251353	-	R/*	Cga/Tga	7692	7564	2522	1747	1796	TRUE	APOB
chr2:21011300:AAC:A	LDL_L	Total lipids	2	21011300	AAC	A	3.34492e-05	-1.19559	0.183482	42.46	10.1418	-1.19929	0.18318	42.8641	10.2315	APOB	ENSG00000084674	frameshift_variant	-	-	-	V/X	GTt/t	5694-5695	5566-5567	1856	1747	200	TRUE	APOB
chr2:21012447:T:C	LDL_L	Total lipids	2	21012447	T	C	0.000114683	-0.707974	0.0991033	51.0338	12.042	-0.688888	0.0989413	48.4776	11.4762	APOB	ENSG00000084674	missense_variant	17.40	1.754187	0.079	K/R	aAa/aGa	4549	4421	1474	1747	1347	TRUE	APOB
chr2:21032391:G:A	LDL_L	Total lipids	2	21032391	G	A	5.9731e-05	-1.51021	0.137308	120.971	27.4114	-1.50154	0.137083	119.978	27.1941	APOB	ENSG00000084674	stop_gained	35	5.979226	-	R/*	Cga/Tga	1443	1315	439	1747	21291	TRUE	APOB
chr2:21033296:T:C	LDL_L	Total lipids	2	21033296	T	C	2.51091e-05	-1.37372	0.211863	42.0422	10.049	-1.44298	0.211518	46.5399	11.0469	APOB	ENSG00000084674	splice_donor_region_variant	23.5	3.021244	-	-	-	-	-	-	1747	22196	TRUE	APOB
chr2:21038086:C:A	LDL_L	Total lipids	2	21038086	C	A	2.62816e-05	-1.59868	0.206995	59.6492	13.9455	-1.63219	0.206655	62.3808	14.5481	APOB	ENSG00000084674	stop_gained	36	6.510678	-	E/*	Gaa/Taa	537	409	137	1747	26986	TRUE	APOB
chr9:5073770:G:T	LDL_L	Total lipids	9	5073770	G	T	0.000156935	-0.590432	0.0840562	49.3401	11.6671	-0.595636	0.0837063	50.6344	11.9536	JAK2	ENSG00000096968	missense_variant	28.8	4.217338	0.881	V/F	Gtc/Ttc	2316	1849	617	2997	17008081	FALSE	IFNA1|IFNA8|IFNA2|IFNA6
chr1:55052412:G:T	LDL_P	Lipoprotein particle concentrations	1	55052412	G	T	0.000144548	-0.638858	0.0887616	51.8035	12.2122	-0.627604	0.0883721	50.4362	11.9097	PCSK9	ENSG00000169174	splice_donor_variant	35	6.199836	-	-	-	-	-	-	60	3228	TRUE	PCSK9
chr1:55058528:T:C	LDL_P	Lipoprotein particle concentrations	1	55058528	T	C	0.000333297	-0.406675	0.0584675	48.3801	11.4546	-0.397027	0.0582108	46.5193	11.0423	PCSK9	ENSG00000169174	missense_variant	23.0	2.776183	0.653	S/P	Tca/Cca	1674	1384	462	60	2888	TRUE	PCSK9
chr1:55058636:G:A	LDL_P	Lipoprotein particle concentrations	1	55058636	G	A	0.000234144	-0.587308	0.0697904	70.8176	16.4069	-0.58793	0.069484	71.595	16.578	PCSK9	ENSG00000169174	missense_variant	24.1	3.283899	0.210	E/K	Gag/Aag	1782	1492	498	60	2996	TRUE	PCSK9
chr1:55058640:G:C	LDL_P	Lipoprotein particle concentrations	1	55058640	G	C	0.000131407	-0.613491	0.0930868	43.4351	10.3583	-0.600138	0.0926783	41.9321	10.0246	PCSK9	ENSG00000169174	missense_variant	20.6	2.167845	0.344	R/P	cGc/cCc	1786	1496	499	60	3000	TRUE	PCSK9
chr1:55061557:G:A	LDL_P	Lipoprotein particle concentrations	1	55061557	G	A	0.000321352	-0.662479	0.0595437	123.786	28.0277	-0.653684	0.0592823	121.587	27.5462	PCSK9	ENSG00000169174	splice_donor_variant	33	5.043034	-	-	-	-	-	-	60	5917	TRUE	PCSK9
chr2:21006019:CA:C	LDL_P	Lipoprotein particle concentrations	2	21006019	CA	C	8.12348e-05	-1.3539	0.118416	130.723	29.5457	-1.37297	0.11799	135.403	30.5694	APOB	ENSG00000084674	frameshift_variant	25.1	3.625585	-	L/X	ctT/ct	10976	10848	3616	1747	5081	TRUE	APOB
chr2:21006288:C:T	LDL_P	Lipoprotein particle concentrations	2	21006288	C	T	0.000382277	0.402513	0.0546035	54.3401	12.7731	0.404051	0.0544071	55.1518	12.9524	APOB	ENSG00000084674	missense_variant	26.7	3.957267	0.735	R/Q	cGg/cAg	10708	10580	3527	1747	4812	TRUE	APOB
chr2:21009304:G:A	LDL_P	Lipoprotein particle concentrations	2	21009304	G	A	3.22547e-05	-1.37646	0.187913	53.655	12.6216	-1.39478	0.187238	55.4911	13.0274	APOB	ENSG00000084674	stop_gained	37	7.251353	-	R/*	Cga/Tga	7692	7564	2522	1747	1796	TRUE	APOB
chr2:21012447:T:C	LDL_P	Lipoprotein particle concentrations	2	21012447	T	C	0.000114683	-0.743684	0.0996681	55.6756	13.0682	-0.740362	0.0993098	55.5781	13.0466	APOB	ENSG00000084674	missense_variant	17.40	1.754187	0.079	K/R	aAa/aGa	4549	4421	1474	1747	1347	TRUE	APOB
chr2:21032391:G:A	LDL_P	Lipoprotein particle concentrations	2	21032391	G	A	5.9731e-05	-1.4594	0.138091	111.691	25.3792	-1.47788	0.137595	115.365	26.184	APOB	ENSG00000084674	stop_gained	35	5.979226	-	R/*	Cga/Tga	1443	1315	439	1747	21291	TRUE	APOB
chr2:21038086:C:A	LDL_P	Lipoprotein particle concentrations	2	21038086	C	A	2.62816e-05	-1.52802	0.208175	53.8766	12.6706	-1.57021	0.207426	57.3048	13.428	APOB	ENSG00000084674	stop_gained	36	6.510678	-	E/*	Gaa/Taa	537	409	137	1747	26986	TRUE	APOB
chr1:55052412:G:T	LDL_PL	Phospholipids	1	55052412	G	T	0.000144548	-0.621514	0.0882023	49.6526	11.7363	-0.610047	0.0877481	48.3339	11.4443	PCSK9	ENSG00000169174	splice_donor_variant	35	6.199836	-	-	-	-	-	-	60	3228	TRUE	PCSK9
chr1:55058528:T:C	LDL_PL	Phospholipids	1	55058528	T	C	0.000333297	-0.411964	0.0580991	50.2783	11.8748	-0.401711	0.0577999	48.303	11.4375	PCSK9	ENSG00000169174	missense_variant	23.0	2.776183	0.653	S/P	Tca/Cca	1674	1384	462	60	2888	TRUE	PCSK9
chr1:55058636:G:A	LDL_PL	Phospholipids	1	55058636	G	A	0.000234144	-0.574799	0.0693506	68.6961	15.9398	-0.577689	0.0689934	70.1088	16.2509	PCSK9	ENSG00000169174	missense_variant	24.1	3.283899	0.210	E/K	Gag/Aag	1782	1492	498	60	2996	TRUE	PCSK9
chr1:55061557:G:A	LDL_PL	Phospholipids	1	55061557	G	A	0.000321352	-0.666181	0.0591685	126.766	28.6798	-0.649306	0.0588638	121.675	27.5656	PCSK9	ENSG00000169174	splice_donor_variant	33	5.043034	-	-	-	-	-	-	61	1957	TRUE	PCSK9
chr2:21006019:CA:C	LDL_PL	Phospholipids	2	21006019	CA	C	8.12348e-05	-1.34597	0.117619	130.953	29.5959	-1.34975	0.11741	132.159	29.8599	APOB	ENSG00000084674	frameshift_variant	25.1	3.625585	-	L/X	ctT/ct	10976	10848	3616	1747	5081	TRUE	APOB
chr2:21006288:C:T	LDL_PL	Phospholipids	2	21006288	C	T	0.000382277	0.477466	0.0542361	77.5013	17.8773	0.49085	0.0541398	82.1985	18.9098	APOB	ENSG00000084674	missense_variant	26.7	3.957267	0.735	R/Q	cGg/cAg	10708	10580	3527	1747	4812	TRUE	APOB
chr2:21009304:G:A	LDL_PL	Phospholipids	2	21009304	G	A	3.22547e-05	-1.35171	0.186649	52.4468	12.3545	-1.36155	0.186317	53.4022	12.5658	APOB	ENSG00000084674	stop_gained	37	7.251353	-	R/*	Cga/Tga	7692	7564	2522	1747	1796	TRUE	APOB
chr2:21011300:AAC:A	LDL_PL	Phospholipids	2	21011300	AAC	A	3.34492e-05	-1.16961	0.183286	40.7217	9.75565	-1.16684	0.18296	40.6732	9.74488	APOB	ENSG00000084674	frameshift_variant	-	-	-	V/X	GTt/t	5694-5695	5566-5567	1856	1747	200	TRUE	APOB
chr2:21012447:T:C	LDL_PL	Phospholipids	2	21012447	T	C	0.000114683	-0.721513	0.0989975	53.1179	12.5029	-0.701047	0.0988223	50.3251	11.8851	APOB	ENSG00000084674	missense_variant	17.40	1.754187	0.079	K/R	aAa/aGa	4549	4421	1474	1747	1347	TRUE	APOB
chr2:21032391:G:A	LDL_PL	Phospholipids	2	21032391	G	A	5.9731e-05	-1.47955	0.137162	116.358	26.4013	-1.46738	0.136918	114.859	26.0732	APOB	ENSG00000084674	stop_gained	35	5.979226	-	R/*	Cga/Tga	1443	1315	439	1747	21291	TRUE	APOB
chr2:21038086:C:A	LDL_PL	Phospholipids	2	21038086	C	A	2.62816e-05	-1.53091	0.206774	54.8159	12.8782	-1.55365	0.206406	56.6579	13.2852	APOB	ENSG00000084674	stop_gained	36	6.510678	-	E/*	Gaa/Taa	537	409	137	1747	26986	TRUE	APOB
chr9:5073770:G:T	LDL_PL	Phospholipids	9	5073770	G	T	0.000156935	-0.595713	0.0839721	50.3275	11.8857	-0.602916	0.0836147	51.9933	12.2542	JAK2	ENSG00000096968	missense_variant	28.8	4.217338	0.881	V/F	Gtc/Ttc	2316	1849	617	2997	17008081	FALSE	IFNA1|IFNA8|IFNA2|IFNA6
chr11:116790406:G:A	LDL_TG	Triglycerides	11	116790406	G	A	9.67636e-05	0.734951	0.104833	49.1498	11.625	0.770225	0.104836	53.9782	12.6931	APOA5	ENSG00000110243	stop_gained	34	5.647525	-	Q/*	Cag/Tag	842	823	275	534	2006	TRUE	APOA5|APOA1|APOC3|ZPR1|SIK3|BUD13|SIDT2|TAGLN|APOA4|PAFAH1B2|PCSK7
chr11:116790940:G:A	LDL_TG	Triglycerides	11	116790940	G	A	0.000286708	0.676195	0.0609106	123.242	27.9085	0.673817	0.0609107	122.376	27.719	APOA5	ENSG00000110243	stop_gained	36	6.820570	-	Q/*	Cag/Tag	308	289	97	534	1472	TRUE	APOA5|APOA1|APOC3|ZPR1|SIK3|BUD13|SIDT2|TAGLN|APOA4|PAFAH1B2|PCSK7
chr11:116791581:C:G	LDL_TG	Triglycerides	11	116791581	C	G	0.000125449	0.79601	0.0920731	74.7432	17.2707	0.8189	0.092075	79.1004	18.2289	APOA5	ENSG00000110243	splice_donor_5th_base_variant	26.4	3.905590	-	-	-	-	-	-	534	831	TRUE	APOA5|APOA1|APOC3|ZPR1|SIK3|BUD13|SIDT2|TAGLN|APOA4|PAFAH1B2|PCSK7
chr11:116830637:C:T	LDL_TG	Triglycerides	11	116830637	C	T	0.000195918	-0.739609	0.0736739	100.78	22.9881	-0.741337	0.0736738	101.252	23.0916	APOC3	ENSG00000110245	stop_gained	35	6.253219	-	R/*	Cga/Tga	102	55	19	534	38225	TRUE	APOA5|APOA1|APOC3|ZPR1|SIK3|BUD13|SIDT2|TAGLN|APOA4|PAFAH1B2|PCSK7
chr11:116830844:G:A	LDL_TG	Triglycerides	11	116830844	G	A	0.000254453	-0.540123	0.0646515	69.7957	16.1819	-0.542169	0.0646516	70.3251	16.2985	APOC3	ENSG00000110245	missense_variant	24.8	3.514517	0.653	A/T	Gcc/Acc	174	127	43	534	38432	TRUE	APOA5|APOA1|APOC3|ZPR1|SIK3|BUD13|SIDT2|TAGLN|APOA4|PAFAH1B2|PCSK7
chr11:116836218:ACTT:A	LDL_TG	Triglycerides	11	116836218	ACTT	A	0.000320164	0.417255	0.05764	52.403	12.3448	0.416302	0.0576399	52.1639	12.292	APOA1	ENSG00000118137	inframe_deletion	19.66	2.053214	-	K/-	AAG/-	429-431	391-393	131	534	43806	TRUE	APOA5|APOA1|APOC3|ZPR1|SIK3|BUD13|SIDT2|TAGLN|APOA4|PAFAH1B2|PCSK7
chr11:117186662:C:T	LDL_TG	Triglycerides	11	117186662	C	T	0.000168567	-0.695691	0.0821183	71.7717	16.6169	-0.697709	0.0821181	72.1889	16.7087	SIDT2	ENSG00000149577	intron_variant	0.010	-0.957338	-	-	-	-	-	-	534	394250	TRUE	APOA5|APOA1|APOC3|ZPR1|SIK3|BUD13|SIDT2|TAGLN|APOA4|PAFAH1B2|PCSK7
chr15:58538517:G:A	LDL_TG	Triglycerides	15	58538517	G	A	9.32087e-05	0.75808	0.108147	49.1358	11.6219	0.759713	0.10801	49.4737	11.6967	LIPC	ENSG00000166035	splice_region_variant	29.2	4.260085	-	S	tcG/tcA	315	273	91	1034	106777	TRUE	LIPC
chr15:58545906:G:A	LDL_TG	Triglycerides	15	58545906	G	A	7.16779e-05	0.847696	0.123293	47.2718	11.209	0.849589	0.123136	47.6042	11.2827	LIPC	ENSG00000166035	missense_variant	32	4.496718	0.964	G/R	Ggg/Agg	781	739	247	1034	114166	TRUE	LIPC
chr15:58563566:G:C	LDL_TG	Triglycerides	15	58563566	G	C	0.000470686	0.367645	0.0481348	58.3365	13.6558	0.375674	0.0480739	61.0664	14.2582	LIPC	ENSG00000166035	missense_variant	25.3	3.683184	0.785	G/R	Ggc/Cgc	1273	1231	411	1034	131826	TRUE	LIPC
chr19:11240198:C:T	LDL_TG	Triglycerides	19	11240198	C	T	0.000449184	-0.316297	0.048501	42.5293	10.1572	-0.312357	0.0483678	41.7052	9.97417	ANGPTL8	ENSG00000130173	stop_gained	36	6.476237	-	Q/*	Cag/Tag	380	361	121	1506	119671	FALSE	LDLR
chr1:62604035:T:G	LDL_TG	Triglycerides	1	62604035	T	G	0.000365586	-0.40696	0.0537366	57.354	13.4389	-0.405839	0.0536316	57.2619	13.4185	ANGPTL3	ENSG00000132855	missense_variant	27.2	4.032737	0.647	I/S	aTt/aGt	1045	998	333	66	66372	TRUE	ANGPTL3
chr2:21005653:CATTT:C	LDL_TG	Triglycerides	2	21005653	CATTT	C	8.36376e-06	-2.42088	0.356341	46.1546	10.9615	-2.41466	0.356217	45.9497	10.916	APOB	ENSG00000084674	frameshift_variant	-	-	-	LN/X	ctAAAT/ct	11339-11342	11211-11214	3737-3738	1745	1965	TRUE	APOB
chr2:21005743:CA:C	LDL_TG	Triglycerides	2	21005743	CA	C	1.9114e-05	-1.68977	0.235717	51.3898	12.1207	-1.65788	0.235635	49.5024	11.7031	APOB	ENSG00000084674	frameshift_variant	-	-	-	F/X	ttT/tt	11252	11124	3708	1745	2055	TRUE	APOB
chr2:21006019:CA:C	LDL_TG	Triglycerides	2	21006019	CA	C	8.12348e-05	-2.06098	0.114341	324.895	71.9053	-2.06808	0.114301	327.366	72.4435	APOB	ENSG00000084674	frameshift_variant	25.1	3.625585	-	L/X	ctT/ct	10976	10848	3616	1745	2331	TRUE	APOB
chr2:21006087:C:T	LDL_TG	Triglycerides	2	21006087	C	T	2.38924e-05	-1.97311	0.210819	87.5958	20.0953	-1.9684	0.210745	87.2388	20.0169	APOB	ENSG00000084674	stop_gained	45	8.776268	-	W/*	tGg/tAg	10909	10781	3594	1745	2399	TRUE	APOB
chr2:21007758:A:G	LDL_TG	Triglycerides	2	21007758	A	G	1.19461e-05	-1.91431	0.298138	41.2276	9.86808	-1.9121	0.298035	41.161	9.85327	APOB	ENSG00000084674	missense_variant	24.7	3.496812	0.469	L/P	cTt/cCt	9238	9110	3037	1747	3342	TRUE	APOB
chr2:21008203:A:C	LDL_TG	Triglycerides	2	21008203	A	C	1.91138e-05	-1.68977	0.235717	51.3897	12.1207	-1.65788	0.235635	49.5024	11.703	APOB	ENSG00000084674	missense_variant	28.6	4.195901	0.549	Y/D	Tac/Gac	8793	8665	2889	1747	2897	TRUE	APOB
chr2:21008523:GT:G	LDL_TG	Triglycerides	2	21008523	GT	G	1.19463e-05	-1.91431	0.298138	41.2279	9.86813	-1.91211	0.298035	41.1612	9.85332	APOB	ENSG00000084674	frameshift_variant	-	-	-	T/X	Acc/cc	8472	8344	2782	1747	2577	TRUE	APOB
chr2:21009304:G:A	LDL_TG	Triglycerides	2	21009304	G	A	3.22547e-05	-2.2521	0.181447	154.055	34.6474	-2.26384	0.181384	155.774	35.0228	APOB	ENSG00000084674	stop_gained	37	7.251353	-	R/*	Cga/Tga	7692	7564	2522	1747	1796	TRUE	APOB
chr2:21009310:G:A	LDL_TG	Triglycerides	2	21009310	G	A	1.43353e-05	-2.12975	0.272161	61.236	14.2956	-2.14943	0.272066	62.4159	14.5558	APOB	ENSG00000084674	stop_gained	39	7.780083	-	R/*	Cga/Tga	7686	7558	2520	1747	1790	TRUE	APOB
chr2:21010615:G:A	LDL_TG	Triglycerides	2	21010615	G	A	2.03084e-05	-1.54989	0.228663	45.9418	10.9143	-1.55522	0.228583	46.2908	10.9916	APOB	ENSG00000084674	stop_gained	34	5.608003	-	R/*	Cga/Tga	6381	6253	2085	1747	485	TRUE	APOB
chr2:21010942:C:A	LDL_TG	Triglycerides	2	21010942	C	A	1.07515e-05	-2.02178	0.31427	41.387	9.90349	-2.01847	0.31416	41.2805	9.87982	APOB	ENSG00000084674	stop_gained	37	7.265018	-	E/*	Gag/Tag	6054	5926	1976	1747	158	TRUE	APOB
chr2:21011300:AAC:A	LDL_TG	Triglycerides	2	21011300	AAC	A	3.34492e-05	-1.87362	0.178177	110.575	25.1347	-1.87937	0.178115	111.332	25.3007	APOB	ENSG00000084674	frameshift_variant	-	-	-	V/X	GTt/t	5694-5695	5566-5567	1856	1747	200	TRUE	APOB
chr2:21012447:T:C	LDL_TG	Triglycerides	2	21012447	T	C	0.000114683	-0.616812	0.0962384	41.0779	9.83482	-0.617417	0.0962048	41.1874	9.85913	APOB	ENSG00000084674	missense_variant	17.40	1.754187	0.079	K/R	aAa/aGa	4549	4421	1474	1747	1347	TRUE	APOB
chr2:21023536:C:T	LDL_TG	Triglycerides	2	21023536	C	T	0.00017322	-0.673123	0.0783112	73.8824	17.0814	-0.661608	0.0782845	71.4249	16.5406	APOB	ENSG00000084674	missense_variant	22.5	2.552566	0.069	E/K	Gaa/Aaa	2721	2593	865	1747	12436	TRUE	APOB
chr2:21029900:G:A	LDL_TG	Triglycerides	2	21029900	G	A	9.57192e-06	-2.24083	0.333326	45.1937	10.7484	-2.26579	0.33321	46.2386	10.9801	APOB	ENSG00000084674	missense_variant	34	5.751311	0.563	R/W	Cgg/Tgg	1596	1468	490	1756	12369	TRUE	APOB
chr2:21032391:G:A	LDL_TG	Triglycerides	2	21032391	G	A	5.9731e-05	-2.03825	0.133339	233.67	52.0249	-2.03185	0.133293	232.366	51.7405	APOB	ENSG00000084674	stop_gained	35	5.979226	-	R/*	Cga/Tga	1443	1315	439	1756	9878	TRUE	APOB
chr2:21033296:T:C	LDL_TG	Triglycerides	2	21033296	T	C	2.51091e-05	-2.08221	0.205739	102.427	23.3492	-2.08498	0.205667	102.772	23.4248	APOB	ENSG00000084674	splice_donor_region_variant	23.5	3.021244	-	-	-	-	-	-	1756	8973	TRUE	APOB
chr2:21038086:C:A	LDL_TG	Triglycerides	2	21038086	C	A	2.62816e-05	-2.58495	0.201011	165.372	37.1201	-2.58062	0.200941	164.934	37.0242	APOB	ENSG00000084674	stop_gained	36	6.510678	-	E/*	Gaa/Taa	537	409	137	1756	4183	TRUE	APOB
chr8:19954222:G:A	LDL_TG	Triglycerides	8	19954222	G	A	0.00047786	0.450462	0.047149	91.279	20.9039	0.436913	0.0469541	86.5851	19.8734	LPL	ENSG00000175445	missense_variant	24.4	3.405567	0.705	G/E	gGg/gAg	832	644	215	2865	1796	TRUE	LPL
chr2:21006288:C:T	LDL_size	Lipoprotein particle sizes	2	21006288	C	T	0.000382277	0.514621	0.0527622	95.1325	21.7494	0.513807	0.0527345	94.9315	21.7053	APOB	ENSG00000084674	missense_variant	26.7	3.957267	0.735	R/Q	cGg/cAg	10708	10580	3527	1754	62369	TRUE	APOB
chr11:116790940:G:A	L_HDL_C	Lipoprotein subclasses	11	116790940	G	A	0.000286708	-0.355438	0.0519488	46.8141	11.1076	-0.350244	0.0515805	46.1073	10.951	APOA5	ENSG00000110243	stop_gained	36	6.820570	-	Q/*	Cag/Tag	308	289	97	534	1472	TRUE	APOA5|APOA1|APOC3|ZPR1|SIK3|BUD13|SIDT2|TAGLN|APOA4|PAFAH1B2|PCSK7
chr11:116791581:C:G	L_HDL_C	Lipoprotein subclasses	11	116791581	C	G	0.000125449	-0.572763	0.0785265	53.2009	12.5212	-0.621975	0.0779701	63.634	14.8244	APOA5	ENSG00000110243	splice_donor_5th_base_variant	26.4	3.905590	-	-	-	-	-	-	534	831	TRUE	APOA5|APOA1|APOC3|ZPR1|SIK3|BUD13|SIDT2|TAGLN|APOA4|PAFAH1B2|PCSK7
chr11:116830637:C:T	L_HDL_C	Lipoprotein subclasses	11	116830637	C	T	0.000195918	0.936143	0.0628343	221.968	49.4729	0.939671	0.0623889	226.849	50.5376	APOC3	ENSG00000110245	stop_gained	35	6.253219	-	R/*	Cga/Tga	102	55	19	534	38225	TRUE	APOA5|APOA1|APOC3|ZPR1|SIK3|BUD13|SIDT2|TAGLN|APOA4|PAFAH1B2|PCSK7
chr11:116830844:G:A	L_HDL_C	Lipoprotein subclasses	11	116830844	G	A	0.000254453	0.694692	0.0551393	158.731	35.6691	0.692862	0.0547483	160.159	35.9812	APOC3	ENSG00000110245	missense_variant	24.8	3.514517	0.653	A/T	Gcc/Acc	174	127	43	534	38432	TRUE	APOA5|APOA1|APOC3|ZPR1|SIK3|BUD13|SIDT2|TAGLN|APOA4|PAFAH1B2|PCSK7
chr11:116836218:ACTT:A	L_HDL_C	Lipoprotein subclasses	11	116836218	ACTT	A	0.000320164	-2.0404	0.0491594	1722.73	375.802	-2.03136	0.0488109	1731.97	377.81	APOA1	ENSG00000118137	inframe_deletion	19.66	2.053214	-	K/-	AAG/-	429-431	391-393	131	534	43806	TRUE	APOA5|APOA1|APOC3|ZPR1|SIK3|BUD13|SIDT2|TAGLN|APOA4|PAFAH1B2|PCSK7
chr11:116836273:A:C	L_HDL_C	Lipoprotein subclasses	11	116836273	A	C	4.3006e-05	1.01391	0.13409	57.1759	13.3996	0.99892	0.133139	56.2928	13.2045	APOA1	ENSG00000118137	missense_variant	5.048	0.366212	0.246	D/E	gaT/gaG	377	339	113	534	43861	TRUE	APOA5|APOA1|APOC3|ZPR1|SIK3|BUD13|SIDT2|TAGLN|APOA4|PAFAH1B2|PCSK7
chr11:117186662:C:T	L_HDL_C	Lipoprotein subclasses	11	117186662	C	T	0.000168567	0.775126	0.0700362	122.49	27.7439	0.785736	0.0695399	127.669	28.8774	SIDT2	ENSG00000149577	intron_variant	0.010	-0.957338	-	-	-	-	-	-	540	22169	TRUE	APOA4|APOC3|APOA1|BACE1|APOA5|PCSK7|PAFAH1B2|ZPR1|SIDT2|CEP164|TAGLN|SIK3|BUD13|DSCAML1
chr11:118898703:G:A	L_HDL_C	Lipoprotein subclasses	11	118898703	G	A	1.19461e-05	-1.74173	0.254406	46.8713	11.1203	-1.71506	0.252602	46.0984	10.949	BCL9L	ENSG00000186174	synonymous_variant	0.956	-0.070189	-	G	ggC/ggT	5177	4212	1404	540	1689872	FALSE	APOA4|APOC3|APOA1|BACE1|APOA5|PCSK7|PAFAH1B2|ZPR1|SIDT2|CEP164|TAGLN|SIK3|BUD13|DSCAML1
chr11:119232436:C:G	L_HDL_C	Lipoprotein subclasses	11	119232436	C	G	4.65964e-05	0.954425	0.128828	54.8859	12.8937	0.942533	0.127915	54.2938	12.7628	CBL	ENSG00000110395	splice_polypyrimidine_tract_variant	21.9	2.363582	-	-	-	-	-	-	540	2023605	FALSE	APOA4|APOC3|APOA1|BACE1|APOA5|PCSK7|PAFAH1B2|ZPR1|SIDT2|CEP164|TAGLN|SIK3|BUD13|DSCAML1
chr11:47332035:T:TC	L_HDL_C	Lipoprotein subclasses	11	47332035	T	TC	0.000302268	0.36596	0.0505945	52.3192	12.3263	0.389676	0.0502359	60.1698	14.0604	MYBPC3	ENSG00000134571	intron_variant	0.765	-0.116924	-	-	-	-	-	-	422	16203	FALSE	NR1H3
chr12:124807839:C:A	L_HDL_C	Lipoprotein subclasses	12	124807839	C	A	0.000105134	0.623854	0.0854632	53.2854	12.5399	0.594741	0.0850008	48.9563	11.5822	SCARB1	ENSG00000073060	missense_variant	26.0	3.839423	0.807	G/W	Ggg/Tgg	1075	931	311	772	28092	TRUE	SCARB1|NCOR2|RFLNA|TMEM132B|DHX37|UBC|BRI3BP|AACS|ZNF664
chr12:124810271:C:A	L_HDL_C	Lipoprotein subclasses	12	124810271	C	A	0.000346571	0.345639	0.0470915	53.8716	12.6695	0.345625	0.0468368	54.4547	12.7984	SCARB1	ENSG00000073060	missense_variant	24.9	3.562985	0.312	D/Y	Gat/Tat	889	745	249	772	30524	TRUE	SCARB1|NCOR2|RFLNA|TMEM132B|DHX37|UBC|BRI3BP|AACS|ZNF664
chr12:124810291:T:C	L_HDL_C	Lipoprotein subclasses	12	124810291	T	C	6.48318e-05	0.727864	0.109106	44.5045	10.5955	0.714973	0.108516	43.4104	10.3528	SCARB1	ENSG00000073060	splice_acceptor_variant	33	4.936985	-	-	-	-	-	-	772	30544	TRUE	SCARB1|NCOR2|RFLNA|TMEM132B|DHX37|UBC|BRI3BP|AACS|ZNF664
chr12:124811881:C:T	L_HDL_C	Lipoprotein subclasses	12	124811881	C	T	0.000204367	0.519964	0.0613146	71.9148	16.6484	0.53276	0.0609831	76.3211	17.6178	SCARB1	ENSG00000073060	missense_variant	25.6	3.753942	0.863	G/R	Ggg/Agg	859	715	239	772	32134	TRUE	SCARB1|NCOR2|RFLNA|TMEM132B|DHX37|UBC|BRI3BP|AACS|ZNF664
chr12:124814309:T:C	L_HDL_C	Lipoprotein subclasses	12	124814309	T	C	0.000280738	0.758342	0.0523057	210.2	46.9057	0.78172	0.0520227	225.796	50.3078	SCARB1	ENSG00000073060	missense_variant	23.8	3.169448	0.799	T/A	Act/Gct	667	523	175	772	34562	TRUE	SCARB1|NCOR2|RFLNA|TMEM132B|DHX37|UBC|BRI3BP|AACS|ZNF664
chr15:58563566:G:C	L_HDL_C	Lipoprotein subclasses	15	58563566	G	C	0.000470686	0.271793	0.0408336	44.3038	10.551	0.278986	0.0406985	46.9903	11.1467	LIPC	ENSG00000166035	missense_variant	25.3	3.683184	0.785	G/R	Ggc/Cgc	1273	1231	411	1034	131826	TRUE	LIPC
chr16:56828880:C:G	L_HDL_C	Lipoprotein subclasses	16	56828880	C	G	0.000127594	0.618462	0.0838932	54.3466	12.7745	0.534705	0.0822358	42.2772	10.1012	NUP93	ENSG00000102900	intron_variant	2.015	0.091357	-	-	-	-	-	-	1067	131094	FALSE	CETP
chr16:56969639:G:A	L_HDL_C	Lipoprotein subclasses	16	56969639	G	A	0.000275957	0.648362	0.0538067	145.199	32.7115	0.685619	0.0527435	168.977	37.9073	CETP	ENSG00000087237	missense_variant	23.4	2.978050	0.318	E/K	Gag/Aag	427	397	133	1071	9093	TRUE	CETP
chr16:56970068:T:C	L_HDL_C	Lipoprotein subclasses	16	56970068	C	T	0.000448871	0.378126	0.0430582	77.1191	17.7933	0.307097	0.0422088	52.9352	12.4625	CETP	ENSG00000087237	intron_variant	2.174	0.109106	-	-	-	-	-	-	1071	8664	TRUE	CETP
chr16:56971049:C:T	L_HDL_C	Lipoprotein subclasses	16	56971049	C	T	6.09267e-05	0.863828	0.114488	56.9294	13.3451	0.782842	0.112226	48.659	11.5163	CETP	ENSG00000087237	stop_gained	38	7.503594	-	Q/*	Cag/Tag	574	544	182	1071	7683	TRUE	CETP
chr16:56973433:C:T	L_HDL_C	Lipoprotein subclasses	16	56973433	C	T	2.38925e-05	1.28059	0.18282	49.0649	11.6062	1.3279	0.179207	54.9064	12.8982	CETP	ENSG00000087237	stop_gained	36	6.910471	-	R/*	Cga/Tga	883	853	285	1071	5299	TRUE	CETP
chr16:56973449:T:C	L_HDL_C	Lipoprotein subclasses	16	56973449	T	C	0.000238922	0.707347	0.0578254	149.633	33.6809	0.620289	0.0566842	119.747	27.1434	CETP	ENSG00000087237	missense_variant	24.2	3.312026	0.326	L/P	cTg/cCg	899	869	290	1071	5283	TRUE	CETP
chr16:56975122:TTCAACACCAA:T	L_HDL_C	Lipoprotein subclasses	16	56975122	TTCAACACCAA	T	7.29069e-05	0.880284	0.104688	70.7055	16.3822	0.920001	0.102619	80.3743	18.5089	CETP	ENSG00000087237	frameshift_variant	23.3	2.951574	-	FNTN/X	tTCAACACCAAc/tc	983-992	953-962	318-321	1071	3610	TRUE	CETP
chr16:57630541:G:A	L_HDL_C	Lipoprotein subclasses	16	57630541	G	A	0.000315608	0.328864	0.0503333	42.6895	10.1928	0.362918	0.0493386	54.1057	12.7213	-	ENSG00000261633	non_coding_transcript_exon_variant	0.031	-0.764827	-	-	-	137	-	-	1071	651809	FALSE	CETP
chr16:67270978:G:A	L_HDL_C	Lipoprotein subclasses	16	67270978	G	A	0.000103931	-0.649973	0.0876611	54.9765	12.9137	-0.643501	0.0859285	56.0822	13.158	SLC9A5	ENSG00000135740	missense_variant	13.32	1.160750	0.038	R/Q	cGg/cAg	2495	2459	820	1077	17083	FALSE	PLEKHG4
chr16:67942754:G:A	L_HDL_C	Lipoprotein subclasses	16	67942754	G	A	7.8848e-05	-0.871288	0.100643	74.9476	17.3157	-0.856246	0.0986536	75.3306	17.4	LCAT	ENSG00000213398	missense_variant	24.3	3.359579	0.830	T/I	aCa/aTa	459	440	147	1078	337	TRUE	LCAT|NFATC3|ATP6V0D1
chr18:49575468:G:A	L_HDL_C	Lipoprotein subclasses	18	49575468	G	A	0.0004229	0.294597	0.0424753	48.1044	11.3935	0.28692	0.0421596	46.316	10.9972	LIPG	ENSG00000101670	missense_variant	21.2	2.251686	0.344	R/H	cGt/cAt	923	671	224	1339	8117	TRUE	DYM|LIPG|RPL17|MYO5B|C18orf32|ACAA2|CFAP53|SMAD7|CTIF
chr19:11240198:C:T	L_HDL_C	Lipoprotein subclasses	19	11240198	C	T	0.000449184	0.397728	0.0413058	92.7149	21.219	0.396751	0.0409421	93.9063	21.4804	ANGPTL8	ENSG00000130173	stop_gained	36	6.476237	-	Q/*	Cag/Tag	380	361	121	1512	4324	TRUE	LDLR|ANGPTL8|KANK2|TMEM205|PLPPR2|TSPAN16|RAB3D|SPC24|DOCK6
chr20:45892844:C:T	L_HDL_C	Lipoprotein subclasses	20	45892844	C	T	9.79593e-05	-0.69819	0.0887692	61.8617	14.4336	-0.710508	0.0876804	65.6649	15.2721	CTSA	ENSG00000064601	synonymous_variant	2.280	0.120408	-	A	gcC/gcT	649	564	188	1830	23464	TRUE	PCIF1|MMP9|ZNF335|CTSA|PLTP|ZSWIM3|SPATA25|ACOT8|SNX21|SLC12A5|NEURL2
chr20:45902564:C:T	L_HDL_C	Lipoprotein subclasses	20	45902564	C	T	0.000193528	-0.600762	0.0631609	90.4708	20.7265	-0.607063	0.062386	94.6876	21.6518	PLTP	ENSG00000100979	missense_variant	2.928	0.182657	0.015	R/Q	cGg/cAg	912	827	276	1830	13744	TRUE	PCIF1|MMP9|ZNF335|CTSA|PLTP|ZSWIM3|SPATA25|ACOT8|SNX21|SLC12A5|NEURL2
chr20:45902579:A:G	L_HDL_C	Lipoprotein subclasses	20	45902579	A	G	0.000164858	-0.698178	0.0684309	104.094	23.7147	-0.708797	0.0675914	109.966	25.0015	PLTP	ENSG00000100979	missense_variant	27.2	4.025461	0.356	L/S	tTg/tCg	897	812	271	1830	13729	TRUE	PCIF1|MMP9|ZNF335|CTSA|PLTP|ZSWIM3|SPATA25|ACOT8|SNX21|SLC12A5|NEURL2
chr20:45905016:C:CA	L_HDL_C	Lipoprotein subclasses	20	45905016	C	CA	7.16771e-05	-0.821795	0.103771	62.7151	14.6218	-0.748191	0.102499	53.2825	12.5393	PLTP	ENSG00000100979	frameshift_variant	33	4.901715	-	-/X	-/T	736-737	651-652	217-218	1830	11292	TRUE	PCIF1|MMP9|ZNF335|CTSA|PLTP|ZSWIM3|SPATA25|ACOT8|SNX21|SLC12A5|NEURL2
chr20:45909538:C:T	L_HDL_C	Lipoprotein subclasses	20	45909538	C	T	0.000145744	-0.56737	0.0727794	60.7736	14.1936	-0.594015	0.0718872	68.2797	15.8481	PLTP	ENSG00000100979	missense_variant	15.53	1.467901	0.091	A/T	Gcg/Acg	330	199	67	1830	6770	TRUE	PCIF1|MMP9|ZNF335|CTSA|PLTP|ZSWIM3|SPATA25|ACOT8|SNX21|SLC12A5|NEURL2
chr20:45909589:G:A	L_HDL_C	Lipoprotein subclasses	20	45909589	G	A	0.000123057	-0.533111	0.079206	45.3021	10.7725	-0.557835	0.0782345	50.8411	11.9993	PLTP	ENSG00000100979	missense_variant	27.6	4.085280	0.221	R/W	Cgg/Tgg	279	148	50	1830	6719	TRUE	PCIF1|MMP9|ZNF335|CTSA|PLTP|ZSWIM3|SPATA25|ACOT8|SNX21|SLC12A5|NEURL2
chr20:45909941:C:A	L_HDL_C	Lipoprotein subclasses	20	45909941	C	A	4.77869e-05	-0.822181	0.12709	41.8513	10.0066	-0.850296	0.125532	45.8811	10.9008	PLTP	ENSG00000100979	splice_donor_variant	34	5.462845	-	-	-	-	-	-	1830	6367	TRUE	PCIF1|MMP9|ZNF335|CTSA|PLTP|ZSWIM3|SPATA25|ACOT8|SNX21|SLC12A5|NEURL2
chr4:99594786:A:C	L_HDL_C	Lipoprotein subclasses	4	99594786	A	C	4.06173e-05	-1.17594	0.137079	73.5916	17.0174	-1.17721	0.136085	74.8324	17.2904	MTTP	ENSG00000138823	missense_variant	22.8	2.662945	0.243	K/T	aAg/aCg	898	812	271	2235	473695	FALSE	ADH4|METAP1|ADH1A|ADH5|ADH1B|ADH1C|ADH6|ADH7|TSPAN5|EIF4E
chr8:19954222:G:A	L_HDL_C	Lipoprotein subclasses	8	19954222	G	A	0.00047786	-0.515346	0.0402187	164.188	36.8614	-0.496605	0.0397443	156.125	35.0997	LPL	ENSG00000175445	missense_variant	24.4	3.405567	0.705	G/E	gGg/gAg	832	644	215	2865	1796	TRUE	LPL
chr9:104794495:T:G	L_HDL_C	Lipoprotein subclasses	9	104794495	T	G	0.000345409	-0.470821	0.0470193	100.267	22.8756	-0.461058	0.0466716	97.59	22.2885	ABCA1	ENSG00000165029	missense_variant	28.1	4.142198	0.883	N/H	Aat/Cat	5711	5398	1800	2931	32968	TRUE	ABCA1
chr11:116790940:G:A	L_HDL_CE	Lipoprotein subclasses	11	116790940	G	A	0.000286708	-0.379362	0.0521932	52.8298	12.4392	-0.372996	0.0518324	51.7851	12.2082	APOA5	ENSG00000110243	stop_gained	36	6.820570	-	Q/*	Cag/Tag	308	289	97	534	1472	TRUE	APOA5|APOA1|APOC3|ZPR1|SIK3|BUD13|SIDT2|TAGLN|APOA4|PAFAH1B2|PCSK7
chr11:116791581:C:G	L_HDL_CE	Lipoprotein subclasses	11	116791581	C	G	0.000125449	-0.597615	0.0788958	57.3765	13.4438	-0.648296	0.0783508	68.4637	15.8886	APOA5	ENSG00000110243	splice_donor_5th_base_variant	26.4	3.905590	-	-	-	-	-	-	534	831	TRUE	APOA5|APOA1|APOC3|ZPR1|SIK3|BUD13|SIDT2|TAGLN|APOA4|PAFAH1B2|PCSK7
chr11:116830637:C:T	L_HDL_CE	Lipoprotein subclasses	11	116830637	C	T	0.000195918	0.950323	0.0631299	226.606	50.4845	0.953207	0.0626935	231.169	51.4796	APOC3	ENSG00000110245	stop_gained	35	6.253219	-	R/*	Cga/Tga	102	55	19	534	38225	TRUE	APOA5|APOA1|APOC3|ZPR1|SIK3|BUD13|SIDT2|TAGLN|APOA4|PAFAH1B2|PCSK7
chr11:116830844:G:A	L_HDL_CE	Lipoprotein subclasses	11	116830844	G	A	0.000254453	0.701484	0.0553987	160.338	36.0203	0.698108	0.0550157	161.017	36.1686	APOC3	ENSG00000110245	missense_variant	24.8	3.514517	0.653	A/T	Gcc/Acc	174	127	43	534	38432	TRUE	APOA5|APOA1|APOC3|ZPR1|SIK3|BUD13|SIDT2|TAGLN|APOA4|PAFAH1B2|PCSK7
chr11:116836218:ACTT:A	L_HDL_CE	Lipoprotein subclasses	11	116836218	ACTT	A	0.000320164	-2.11328	0.0493907	1830.73	399.267	-2.10364	0.0490492	1839.41	401.152	APOA1	ENSG00000118137	inframe_deletion	19.66	2.053214	-	K/-	AAG/-	429-431	391-393	131	534	43806	TRUE	APOA5|APOA1|APOC3|ZPR1|SIK3|BUD13|SIDT2|TAGLN|APOA4|PAFAH1B2|PCSK7
chr11:116836273:A:C	L_HDL_CE	Lipoprotein subclasses	11	116836273	A	C	4.3006e-05	0.981006	0.13472	53.0247	12.4823	0.966718	0.133789	52.2107	12.3023	APOA1	ENSG00000118137	missense_variant	5.048	0.366212	0.246	D/E	gaT/gaG	377	339	113	534	43861	TRUE	APOA5|APOA1|APOC3|ZPR1|SIK3|BUD13|SIDT2|TAGLN|APOA4|PAFAH1B2|PCSK7
chr11:117186662:C:T	L_HDL_CE	Lipoprotein subclasses	11	117186662	C	T	0.000168567	0.788939	0.0703657	125.709	28.4484	0.801038	0.0698795	131.404	29.6946	SIDT2	ENSG00000149577	intron_variant	0.010	-0.957338	-	-	-	-	-	-	540	22169	TRUE	APOA4|APOC3|APOA1|BACE1|APOA5|PCSK7|PAFAH1B2|ZPR1|SIDT2|CEP164|TAGLN|SIK3|BUD13|DSCAML1
chr11:118898703:G:A	L_HDL_CE	Lipoprotein subclasses	11	118898703	G	A	1.19461e-05	-1.7902	0.255603	49.0534	11.6036	-1.76417	0.253836	48.3031	11.4375	BCL9L	ENSG00000186174	synonymous_variant	0.956	-0.070189	-	G	ggC/ggT	5177	4212	1404	540	1689872	FALSE	APOA4|APOC3|APOA1|BACE1|APOA5|PCSK7|PAFAH1B2|ZPR1|SIDT2|CEP164|TAGLN|SIK3|BUD13|DSCAML1
chr11:119232436:C:G	L_HDL_CE	Lipoprotein subclasses	11	119232436	C	G	4.65964e-05	0.95409	0.129434	54.3349	12.7719	0.950941	0.128539	54.7311	12.8595	CBL	ENSG00000110395	splice_polypyrimidine_tract_variant	21.9	2.363582	-	-	-	-	-	-	540	2023605	FALSE	APOA4|APOC3|APOA1|BACE1|APOA5|PCSK7|PAFAH1B2|ZPR1|SIDT2|CEP164|TAGLN|SIK3|BUD13|DSCAML1
chr11:47332035:T:TC	L_HDL_CE	Lipoprotein subclasses	11	47332035	T	TC	0.000302268	0.373125	0.0508325	53.88	12.6714	0.396244	0.0504812	61.6122	14.3786	MYBPC3	ENSG00000134571	intron_variant	0.765	-0.116924	-	-	-	-	-	-	422	16203	FALSE	NR1H3
chr12:124807839:C:A	L_HDL_CE	Lipoprotein subclasses	12	124807839	C	A	0.000105134	0.621867	0.0858438	52.4779	12.3614	0.593454	0.0853621	48.333	11.4441	SCARB1	ENSG00000073060	missense_variant	26.0	3.839423	0.807	G/W	Ggg/Tgg	1075	931	311	772	28092	TRUE	SCARB1|NCOR2|RFLNA|TMEM132B|DHX37|UBC|BRI3BP|AACS|ZNF664
chr12:124810271:C:A	L_HDL_CE	Lipoprotein subclasses	12	124810271	C	A	0.000346571	0.344768	0.0473012	53.1264	12.5048	0.345158	0.0470358	53.8492	12.6646	SCARB1	ENSG00000073060	missense_variant	24.9	3.562985	0.312	D/Y	Gat/Tat	889	745	249	772	30524	TRUE	SCARB1|NCOR2|RFLNA|TMEM132B|DHX37|UBC|BRI3BP|AACS|ZNF664
chr12:124810291:T:C	L_HDL_CE	Lipoprotein subclasses	12	124810291	T	C	6.48318e-05	0.718574	0.109592	42.9917	10.2599	0.707046	0.108977	42.0946	10.0607	SCARB1	ENSG00000073060	splice_acceptor_variant	33	4.936985	-	-	-	-	-	-	772	30544	TRUE	SCARB1|NCOR2|RFLNA|TMEM132B|DHX37|UBC|BRI3BP|AACS|ZNF664
chr12:124811881:C:T	L_HDL_CE	Lipoprotein subclasses	12	124811881	C	T	0.000204367	0.52171	0.0615878	71.7579	16.6139	0.535705	0.0612423	76.5152	17.6605	SCARB1	ENSG00000073060	missense_variant	25.6	3.753942	0.863	G/R	Ggg/Agg	859	715	239	772	32134	TRUE	SCARB1|NCOR2|RFLNA|TMEM132B|DHX37|UBC|BRI3BP|AACS|ZNF664
chr12:124814309:T:C	L_HDL_CE	Lipoprotein subclasses	12	124814309	T	C	0.000280738	0.746351	0.0525387	201.803	45.0737	0.769281	0.0522438	216.821	48.3501	SCARB1	ENSG00000073060	missense_variant	23.8	3.169448	0.799	T/A	Act/Gct	667	523	175	772	34562	TRUE	SCARB1|NCOR2|RFLNA|TMEM132B|DHX37|UBC|BRI3BP|AACS|ZNF664
chr16:56828880:C:G	L_HDL_CE	Lipoprotein subclasses	16	56828880	C	G	0.000127594	0.627528	0.0842974	55.4163	13.0109	0.541015	0.0825968	42.9034	10.2402	NUP93	ENSG00000102900	intron_variant	2.015	0.091357	-	-	-	-	-	-	1067	131094	FALSE	CETP
chr16:56969639:G:A	L_HDL_CE	Lipoprotein subclasses	16	56969639	G	A	0.000275957	0.660082	0.054066	149.055	33.5546	0.69442	0.052975	171.831	38.5308	CETP	ENSG00000087237	missense_variant	23.4	2.978050	0.318	E/K	Gag/Aag	427	397	133	1071	9093	TRUE	CETP
chr16:56970068:T:C	L_HDL_CE	Lipoprotein subclasses	16	56970068	C	T	0.000448871	0.380602	0.0432657	77.3848	17.8517	0.306828	0.0423942	52.3813	12.34	CETP	ENSG00000087237	intron_variant	2.174	0.109106	-	-	-	-	-	-	1071	8664	TRUE	CETP
chr16:56971049:C:T	L_HDL_CE	Lipoprotein subclasses	16	56971049	C	T	6.09267e-05	0.863707	0.115039	56.3691	13.2214	0.7797	0.112719	47.8479	11.3367	CETP	ENSG00000087237	stop_gained	38	7.503594	-	Q/*	Cag/Tag	574	544	182	1071	7683	TRUE	CETP
chr16:56973433:C:T	L_HDL_CE	Lipoprotein subclasses	16	56973433	C	T	2.38925e-05	1.26171	0.183701	47.1736	11.1873	1.29998	0.179993	52.1629	12.2917	CETP	ENSG00000087237	stop_gained	36	6.910471	-	R/*	Cga/Tga	883	853	285	1071	5299	TRUE	CETP
chr16:56973449:T:C	L_HDL_CE	Lipoprotein subclasses	16	56973449	T	C	0.000238922	0.717477	0.058104	152.477	34.3024	0.628249	0.056933	121.769	27.5861	CETP	ENSG00000087237	missense_variant	24.2	3.312026	0.326	L/P	cTg/cCg	899	869	290	1071	5283	TRUE	CETP
chr16:56975122:TTCAACACCAA:T	L_HDL_CE	Lipoprotein subclasses	16	56975122	TTCAACACCAA	T	7.29069e-05	0.875945	0.105192	69.3405	16.0817	0.907389	0.10307	77.5044	17.878	CETP	ENSG00000087237	frameshift_variant	23.3	2.951574	-	FNTN/X	tTCAACACCAAc/tc	983-992	953-962	318-321	1071	3610	TRUE	CETP
chr16:57630541:G:A	L_HDL_CE	Lipoprotein subclasses	16	57630541	G	A	0.000315608	0.336073	0.0505758	44.155	10.518	0.368038	0.0495552	55.1578	12.9538	-	ENSG00000261633	non_coding_transcript_exon_variant	0.031	-0.764827	-	-	-	137	-	-	1071	651809	FALSE	CETP
chr16:67270978:G:A	L_HDL_CE	Lipoprotein subclasses	16	67270978	G	A	0.000103931	-0.70129	0.0880835	63.388	14.7702	-0.694205	0.0863057	64.6989	15.0592	SLC9A5	ENSG00000135740	missense_variant	13.32	1.160750	0.038	R/Q	cGg/cAg	2495	2459	820	1077	17083	FALSE	PLEKHG4
chr16:67942754:G:A	L_HDL_CE	Lipoprotein subclasses	16	67942754	G	A	7.8848e-05	-0.940809	0.101128	86.5492	19.8655	-0.924469	0.0990867	87.047	19.9748	LCAT	ENSG00000213398	missense_variant	24.3	3.359579	0.830	T/I	aCa/aTa	459	440	147	1078	337	TRUE	LCAT|NFATC3|ATP6V0D1
chr18:49575468:G:A	L_HDL_CE	Lipoprotein subclasses	18	49575468	G	A	0.0004229	0.293257	0.0426613	47.2528	11.2048	0.285807	0.0423372	45.5725	10.8324	LIPG	ENSG00000101670	missense_variant	21.2	2.251686	0.344	R/H	cGt/cAt	923	671	224	1339	8117	TRUE	DYM|LIPG|RPL17|MYO5B|C18orf32|ACAA2|CFAP53|SMAD7|CTIF
chr19:11240198:C:T	L_HDL_CE	Lipoprotein subclasses	19	11240198	C	T	0.000449184	0.405078	0.0414897	95.3225	21.7911	0.401981	0.0411169	95.5807	21.8478	ANGPTL8	ENSG00000130173	stop_gained	36	6.476237	-	Q/*	Cag/Tag	380	361	121	1512	4324	TRUE	LDLR|ANGPTL8|KANK2|TMEM205|PLPPR2|TSPAN16|RAB3D|SPC24|DOCK6
chr20:45892844:C:T	L_HDL_CE	Lipoprotein subclasses	20	45892844	C	T	9.79593e-05	-0.690372	0.0891424	59.9789	14.0183	-0.701575	0.0880494	63.4886	14.7924	CTSA	ENSG00000064601	synonymous_variant	2.280	0.120408	-	A	gcC/gcT	649	564	188	1830	23464	TRUE	PCIF1|MMP9|ZNF335|CTSA|PLTP|ZSWIM3|SPATA25|ACOT8|SNX21|SLC12A5|NEURL2
chr20:45902564:C:T	L_HDL_CE	Lipoprotein subclasses	20	45902564	C	T	0.000193528	-0.601017	0.0634264	89.7911	20.5773	-0.604579	0.0626486	93.1288	21.3098	PLTP	ENSG00000100979	missense_variant	2.928	0.182657	0.015	R/Q	cGg/cAg	912	827	276	1830	13744	TRUE	PCIF1|MMP9|ZNF335|CTSA|PLTP|ZSWIM3|SPATA25|ACOT8|SNX21|SLC12A5|NEURL2
chr20:45902579:A:G	L_HDL_CE	Lipoprotein subclasses	20	45902579	A	G	0.000164858	-0.69344	0.0687186	101.829	23.218	-0.701725	0.0678759	106.882	24.3255	PLTP	ENSG00000100979	missense_variant	27.2	4.025461	0.356	L/S	tTg/tCg	897	812	271	1830	13729	TRUE	PCIF1|MMP9|ZNF335|CTSA|PLTP|ZSWIM3|SPATA25|ACOT8|SNX21|SLC12A5|NEURL2
chr20:45905016:C:CA	L_HDL_CE	Lipoprotein subclasses	20	45905016	C	CA	7.16771e-05	-0.815245	0.104208	61.2037	14.2885	-0.741045	0.102931	51.8322	12.2186	PLTP	ENSG00000100979	frameshift_variant	33	4.901715	-	-/X	-/T	736-737	651-652	217-218	1830	11292	TRUE	PCIF1|MMP9|ZNF335|CTSA|PLTP|ZSWIM3|SPATA25|ACOT8|SNX21|SLC12A5|NEURL2
chr20:45909538:C:T	L_HDL_CE	Lipoprotein subclasses	20	45909538	C	T	0.000145744	-0.559237	0.0730854	58.5504	13.703	-0.584596	0.0721897	65.5784	15.253	PLTP	ENSG00000100979	missense_variant	15.53	1.467901	0.091	A/T	Gcg/Acg	330	199	67	1830	6770	TRUE	PCIF1|MMP9|ZNF335|CTSA|PLTP|ZSWIM3|SPATA25|ACOT8|SNX21|SLC12A5|NEURL2
chr20:45909589:G:A	L_HDL_CE	Lipoprotein subclasses	20	45909589	G	A	0.000123057	-0.530193	0.079539	44.4333	10.5798	-0.556682	0.0785639	50.2075	11.8591	PLTP	ENSG00000100979	missense_variant	27.6	4.085280	0.221	R/W	Cgg/Tgg	279	148	50	1830	6719	TRUE	PCIF1|MMP9|ZNF335|CTSA|PLTP|ZSWIM3|SPATA25|ACOT8|SNX21|SLC12A5|NEURL2
chr4:99594786:A:C	L_HDL_CE	Lipoprotein subclasses	4	99594786	A	C	4.06173e-05	-1.18243	0.137692	73.745	17.0512	-1.18152	0.136669	74.7386	17.2697	MTTP	ENSG00000138823	missense_variant	22.8	2.662945	0.243	K/T	aAg/aCg	898	812	271	2237	247087	TRUE	ADH7|ADH1A|ADH1B|ADH5|ADH1C|ADH6|ADH4|MTTP|TRMT10A|C4orf54
chr8:19954222:G:A	L_HDL_CE	Lipoprotein subclasses	8	19954222	G	A	0.00047786	-0.526704	0.040412	169.868	38.1021	-0.507397	0.0399182	161.567	36.2887	LPL	ENSG00000175445	missense_variant	24.4	3.405567	0.705	G/E	gGg/gAg	832	644	215	2865	1796	TRUE	LPL
chr9:104794495:T:G	L_HDL_CE	Lipoprotein subclasses	9	104794495	T	G	0.000345409	-0.486148	0.0472299	105.951	24.1215	-0.476519	0.0468728	103.352	23.5519	ABCA1	ENSG00000165029	missense_variant	28.1	4.142198	0.883	N/H	Aat/Cat	5711	5398	1800	2931	32968	TRUE	ABCA1
chr11:116790406:G:A	L_HDL_CE_pct	Relative lipoprotein lipid concentrations	11	116790406	G	A	9.67636e-05	-0.711002	0.0990638	51.5124	12.1478	-0.785674	0.0989097	63.0967	14.706	APOA5	ENSG00000110243	stop_gained	34	5.647525	-	Q/*	Cag/Tag	842	823	275	534	2006	TRUE	APOA5|APOA1|APOC3|ZPR1|SIK3|BUD13|SIDT2|TAGLN|APOA4|PAFAH1B2|PCSK7
chr11:116790940:G:A	L_HDL_CE_pct	Relative lipoprotein lipid concentrations	11	116790940	G	A	0.000286708	-0.579612	0.0575586	101.404	23.1248	-0.573465	0.0574677	99.5787	22.7246	APOA5	ENSG00000110243	stop_gained	36	6.820570	-	Q/*	Cag/Tag	308	289	97	534	1472	TRUE	APOA5|APOA1|APOC3|ZPR1|SIK3|BUD13|SIDT2|TAGLN|APOA4|PAFAH1B2|PCSK7
chr11:116791581:C:G	L_HDL_CE_pct	Relative lipoprotein lipid concentrations	11	116791581	C	G	0.000125449	-0.84235	0.0870063	93.7311	21.442	-0.911648	0.0868717	110.128	25.0369	APOA5	ENSG00000110243	splice_donor_5th_base_variant	26.4	3.905590	-	-	-	-	-	-	534	831	TRUE	APOA5|APOA1|APOC3|ZPR1|SIK3|BUD13|SIDT2|TAGLN|APOA4|PAFAH1B2|PCSK7
chr11:116830637:C:T	L_HDL_CE_pct	Relative lipoprotein lipid concentrations	11	116830637	C	T	0.000195918	0.896678	0.0696196	165.886	37.2323	0.903145	0.0695098	168.82	37.8731	APOC3	ENSG00000110245	stop_gained	35	6.253219	-	R/*	Cga/Tga	102	55	19	540	9060	TRUE	APOA4|APOC3|APOA1|BACE1|APOA5|PCSK7|PAFAH1B2|ZPR1|SIDT2|CEP164|TAGLN|SIK3|BUD13|DSCAML1
chr11:116830844:G:A	L_HDL_CE_pct	Relative lipoprotein lipid concentrations	11	116830844	G	A	0.000254453	0.582719	0.0610936	90.9761	20.8374	0.587952	0.0609972	92.9102	21.2618	APOC3	ENSG00000110245	missense_variant	24.8	3.514517	0.653	A/T	Gcc/Acc	174	127	43	540	9267	TRUE	APOA4|APOC3|APOA1|BACE1|APOA5|PCSK7|PAFAH1B2|ZPR1|SIDT2|CEP164|TAGLN|SIK3|BUD13|DSCAML1
chr11:116836011:G:T	L_HDL_CE_pct	Relative lipoprotein lipid concentrations	11	116836011	G	T	1.55301e-05	-1.68217	0.247233	46.2939	10.9923	-1.727	0.246843	48.9488	11.5805	APOA1	ENSG00000118137	missense_variant	27.6	4.081625	0.439	R/S	Cgc/Agc	639	601	201	540	14434	TRUE	APOA4|APOC3|APOA1|BACE1|APOA5|PCSK7|PAFAH1B2|ZPR1|SIDT2|CEP164|TAGLN|SIK3|BUD13|DSCAML1
chr11:116836218:ACTT:A	L_HDL_CE_pct	Relative lipoprotein lipid concentrations	11	116836218	ACTT	A	0.000320164	-2.17276	0.054468	1591.26	347.237	-2.16529	0.0543819	1585.34	345.951	APOA1	ENSG00000118137	inframe_deletion	19.66	2.053214	-	K/-	AAG/-	429-431	391-393	131	540	14641	TRUE	APOA4|APOC3|APOA1|BACE1|APOA5|PCSK7|PAFAH1B2|ZPR1|SIDT2|CEP164|TAGLN|SIK3|BUD13|DSCAML1
chr11:117186662:C:T	L_HDL_CE_pct	Relative lipoprotein lipid concentrations	11	117186662	C	T	0.000168567	0.798794	0.0775992	105.963	24.1243	0.805106	0.0774769	107.985	24.5672	SIDT2	ENSG00000149577	intron_variant	0.010	-0.957338	-	-	-	-	-	-	540	365085	TRUE	APOA4|APOC3|APOA1|BACE1|APOA5|PCSK7|PAFAH1B2|ZPR1|SIDT2|CEP164|TAGLN|SIK3|BUD13|DSCAML1
chr11:117458887:G:A	L_HDL_CE_pct	Relative lipoprotein lipid concentrations	11	117458887	G	A	9.55689e-05	-0.695465	0.0996818	48.6764	11.5202	-0.765295	0.0995268	59.1258	13.83	DSCAML1	ENSG00000177103	synonymous_variant	10.78	0.931706	-	I	atC/atT	3617	3615	1205	540	637310	TRUE	APOA4|APOC3|APOA1|BACE1|APOA5|PCSK7|PAFAH1B2|ZPR1|SIDT2|CEP164|TAGLN|SIK3|BUD13|DSCAML1
chr11:117824658:G:A	L_HDL_CE_pct	Relative lipoprotein lipid concentrations	11	117824658	G	A	0.000112369	0.658739	0.0919503	51.324	12.1062	0.622152	0.0918053	45.9258	10.9107	FXYD2	ENSG00000137731	synonymous_variant	0.314	-0.298526	-	D	gaC/gaT	87	21	7	540	1003081	FALSE	APOA4|APOC3|APOA1|BACE1|APOA5|PCSK7|PAFAH1B2|ZPR1|SIDT2|CEP164|TAGLN|SIK3|BUD13|DSCAML1
chr11:47332035:T:TC	L_HDL_CE_pct	Relative lipoprotein lipid concentrations	11	47332035	T	TC	0.000302268	0.384718	0.056058	47.0988	11.1707	0.40524	0.0559696	52.4227	12.3492	MYBPC3	ENSG00000134571	intron_variant	0.765	-0.116924	-	-	-	-	-	-	422	81007	FALSE	NR1H3
chr16:56969639:G:A	L_HDL_CE_pct	Relative lipoprotein lipid concentrations	16	56969639	G	A	0.000275957	0.585361	0.0589399	98.6346	22.5176	0.60388	0.0582019	107.653	24.4946	CETP	ENSG00000087237	missense_variant	23.4	2.978050	0.318	E/K	Gag/Aag	427	397	133	1071	9093	TRUE	CETP
chr16:56973449:T:C	L_HDL_CE_pct	Relative lipoprotein lipid concentrations	16	56973449	T	C	0.000238922	0.58785	0.063342	86.1291	19.7732	0.515248	0.0625502	67.8538	15.7543	CETP	ENSG00000087237	missense_variant	24.2	3.312026	0.326	L/P	cTg/cCg	899	869	290	1071	5283	TRUE	CETP
chr16:67270978:G:A	L_HDL_CE_pct	Relative lipoprotein lipid concentrations	16	67270978	G	A	0.000103931	-0.724747	0.096024	56.9657	13.3531	-0.708923	0.0948215	55.8965	13.117	SLC9A5	ENSG00000135740	missense_variant	13.32	1.160750	0.038	R/Q	cGg/cAg	2495	2459	820	1081	642277	FALSE	CARMIL2|RANBP10|PSMB10|PSKH1|LCAT|ACD|CTRL|EDC4|CTCF|SLC7A6OS|SLC7A6|TSNAXIP1|DPEP2|CENPT|ESRP2|THAP11|RIPOR1|PARD6A|DDX28|NFATC3|PLA2G15|SLC12A4|DPEP3|GFOD2|NRN1L|DPEP2NB|NUTF2|DUS2|-|ENKD1|C16orf86
chr16:67942754:G:A	L_HDL_CE_pct	Relative lipoprotein lipid concentrations	16	67942754	G	A	7.8848e-05	-1.01035	0.110244	83.9911	19.3036	-0.992096	0.108864	83.0505	19.097	LCAT	ENSG00000213398	missense_variant	24.3	3.359579	0.830	T/I	aCa/aTa	459	440	147	1078	337	TRUE	LCAT|NFATC3|ATP6V0D1
chr16:67942967:G:T	L_HDL_CE_pct	Relative lipoprotein lipid concentrations	16	67942967	G	T	4.4201e-05	-1.07928	0.147239	53.7305	12.6383	-1.04357	0.145396	51.5161	12.1487	LCAT	ENSG00000213398	stop_gained	36	6.931754	-	Y/*	taC/taA	340	321	107	1078	550	TRUE	LCAT|NFATC3|ATP6V0D1
chr19:11240198:C:T	L_HDL_CE_pct	Relative lipoprotein lipid concentrations	19	11240198	C	T	0.000449184	0.317764	0.0458428	48.0471	11.3808	0.290679	0.0454531	40.8977	9.79477	ANGPTL8	ENSG00000130173	stop_gained	36	6.476237	-	Q/*	Cag/Tag	380	361	121	1506	119671	FALSE	LDLR
chr1:62604035:T:G	L_HDL_CE_pct	Relative lipoprotein lipid concentrations	1	62604035	T	G	0.000365586	0.44178	0.0507304	75.8361	17.5111	0.44304	0.0503956	77.286	17.83	ANGPTL3	ENSG00000132855	missense_variant	27.2	4.032737	0.647	I/S	aTt/aGt	1045	998	333	66	31403	TRUE	ANGPTL3
chr20:45892844:C:T	L_HDL_CE_pct	Relative lipoprotein lipid concentrations	20	45892844	C	T	9.79593e-05	-0.649226	0.0980502	43.8424	10.4487	-0.655282	0.0972067	45.4426	10.8036	CTSA	ENSG00000064601	synonymous_variant	2.280	0.120408	-	A	gcC/gcT	649	564	188	1827	23315	FALSE	PLTP
chr20:45902564:C:T	L_HDL_CE_pct	Relative lipoprotein lipid concentrations	20	45902564	C	T	0.000193528	-0.571096	0.0697644	67.0115	15.5687	-0.575667	0.0691642	69.2754	16.0674	PLTP	ENSG00000100979	missense_variant	2.928	0.182657	0.015	R/Q	cGg/cAg	912	827	276	1827	13595	TRUE	PLTP
chr20:45902579:A:G	L_HDL_CE_pct	Relative lipoprotein lipid concentrations	20	45902579	A	G	0.000164858	-0.623168	0.0755855	67.9726	15.7805	-0.631357	0.0749354	70.9865	16.4441	PLTP	ENSG00000100979	missense_variant	27.2	4.025461	0.356	L/S	tTg/tCg	897	812	271	1827	13580	TRUE	PLTP
chr20:45905016:C:CA	L_HDL_CE_pct	Relative lipoprotein lipid concentrations	20	45905016	C	CA	7.16771e-05	-0.831079	0.114621	52.5724	12.3823	-0.759212	0.113637	44.6361	10.6247	PLTP	ENSG00000100979	frameshift_variant	33	4.901715	-	-/X	-/T	736-737	651-652	217-218	1827	11143	TRUE	PLTP
chr20:45909538:C:T	L_HDL_CE_pct	Relative lipoprotein lipid concentrations	20	45909538	C	T	0.000145744	-0.514322	0.0803887	40.9336	9.80275	-0.533693	0.0796975	44.843	10.6706	PLTP	ENSG00000100979	missense_variant	15.53	1.467901	0.091	A/T	Gcg/Acg	330	199	67	1827	6621	TRUE	PLTP
chr2:21006288:C:T	L_HDL_CE_pct	Relative lipoprotein lipid concentrations	2	21006288	C	T	0.000382277	0.394225	0.0496586	63.0229	14.6897	0.385136	0.0494776	60.5914	14.1534	APOB	ENSG00000084674	missense_variant	26.7	3.957267	0.735	R/Q	cGg/cAg	10708	10580	3527	1751	4839	TRUE	APOB
chr8:19954222:G:A	L_HDL_CE_pct	Relative lipoprotein lipid concentrations	8	19954222	G	A	0.00047786	-0.491923	0.0445302	122.035	27.6444	-0.475164	0.0440987	116.101	26.3452	LPL	ENSG00000175445	missense_variant	24.4	3.405567	0.705	G/E	gGg/gAg	832	644	215	2865	1796	TRUE	LPL
chr11:116790406:G:A	L_HDL_C_pct	Relative lipoprotein lipid concentrations	11	116790406	G	A	9.67636e-05	-0.695091	0.0972209	51.1168	12.0603	-0.776606	0.0970023	64.097	14.9265	APOA5	ENSG00000110243	stop_gained	34	5.647525	-	Q/*	Cag/Tag	842	823	275	534	2006	TRUE	APOA5|APOA1|APOC3|ZPR1|SIK3|BUD13|SIDT2|TAGLN|APOA4|PAFAH1B2|PCSK7
chr11:116790940:G:A	L_HDL_C_pct	Relative lipoprotein lipid concentrations	11	116790940	G	A	0.000286708	-0.563791	0.0564879	99.6153	22.7327	-0.556576	0.0563594	97.525	22.2743	APOA5	ENSG00000110243	stop_gained	36	6.820570	-	Q/*	Cag/Tag	308	289	97	534	1472	TRUE	APOA5|APOA1|APOC3|ZPR1|SIK3|BUD13|SIDT2|TAGLN|APOA4|PAFAH1B2|PCSK7
chr11:116791581:C:G	L_HDL_C_pct	Relative lipoprotein lipid concentrations	11	116791581	C	G	0.000125449	-0.819553	0.0853877	92.122	21.0889	-0.902586	0.0851962	112.237	25.4989	APOA5	ENSG00000110243	splice_donor_5th_base_variant	26.4	3.905590	-	-	-	-	-	-	534	831	TRUE	APOA5|APOA1|APOC3|ZPR1|SIK3|BUD13|SIDT2|TAGLN|APOA4|PAFAH1B2|PCSK7
chr11:116830637:C:T	L_HDL_C_pct	Relative lipoprotein lipid concentrations	11	116830637	C	T	0.000195918	0.891342	0.0683245	170.191	38.1725	0.900634	0.0681692	174.55	39.1245	APOC3	ENSG00000110245	stop_gained	35	6.253219	-	R/*	Cga/Tga	102	55	19	540	9060	TRUE	APOA4|APOC3|APOA1|BACE1|APOA5|PCSK7|PAFAH1B2|ZPR1|SIDT2|CEP164|TAGLN|SIK3|BUD13|DSCAML1
chr11:116830844:G:A	L_HDL_C_pct	Relative lipoprotein lipid concentrations	11	116830844	G	A	0.000254453	0.608366	0.0599571	102.955	23.465	0.609191	0.0598207	103.706	23.6295	APOC3	ENSG00000110245	missense_variant	24.8	3.514517	0.653	A/T	Gcc/Acc	174	127	43	540	9267	TRUE	APOA4|APOC3|APOA1|BACE1|APOA5|PCSK7|PAFAH1B2|ZPR1|SIDT2|CEP164|TAGLN|SIK3|BUD13|DSCAML1
chr11:116836011:G:T	L_HDL_C_pct	Relative lipoprotein lipid concentrations	11	116836011	G	T	1.55301e-05	-1.71965	0.242634	50.2316	11.8644	-1.75938	0.242082	52.8196	12.437	APOA1	ENSG00000118137	missense_variant	27.6	4.081625	0.439	R/S	Cgc/Agc	639	601	201	540	14434	TRUE	APOA4|APOC3|APOA1|BACE1|APOA5|PCSK7|PAFAH1B2|ZPR1|SIDT2|CEP164|TAGLN|SIK3|BUD13|DSCAML1
chr11:116836218:ACTT:A	L_HDL_C_pct	Relative lipoprotein lipid concentrations	11	116836218	ACTT	A	0.000320164	-2.17449	0.0534547	1654.79	361.041	-2.16896	0.0533332	1653.9	360.847	APOA1	ENSG00000118137	inframe_deletion	19.66	2.053214	-	K/-	AAG/-	429-431	391-393	131	540	14641	TRUE	APOA4|APOC3|APOA1|BACE1|APOA5|PCSK7|PAFAH1B2|ZPR1|SIDT2|CEP164|TAGLN|SIK3|BUD13|DSCAML1
chr11:117186662:C:T	L_HDL_C_pct	Relative lipoprotein lipid concentrations	11	117186662	C	T	0.000168567	0.810619	0.0761557	113.3	25.7316	0.817588	0.0759827	115.781	26.2752	SIDT2	ENSG00000149577	intron_variant	0.010	-0.957338	-	-	-	-	-	-	540	365085	TRUE	APOA4|APOC3|APOA1|BACE1|APOA5|PCSK7|PAFAH1B2|ZPR1|SIDT2|CEP164|TAGLN|SIK3|BUD13|DSCAML1
chr11:117356670:C:G	L_HDL_C_pct	Relative lipoprotein lipid concentrations	11	117356670	C	G	0.000181619	-0.467967	0.0709737	43.4746	10.367	-0.461199	0.0708123	42.4189	10.1327	CEP164	ENSG00000110274	intron_variant	13.47	1.178954	-	-	-	-	-	-	540	535093	TRUE	APOA4|APOC3|APOA1|BACE1|APOA5|PCSK7|PAFAH1B2|ZPR1|SIDT2|CEP164|TAGLN|SIK3|BUD13|DSCAML1
chr11:117458887:G:A	L_HDL_C_pct	Relative lipoprotein lipid concentrations	11	117458887	G	A	9.55689e-05	-0.678284	0.0978275	48.073	11.3865	-0.75447	0.0976075	59.7472	13.9672	DSCAML1	ENSG00000177103	synonymous_variant	10.78	0.931706	-	I	atC/atT	3617	3615	1205	540	637310	TRUE	APOA4|APOC3|APOA1|BACE1|APOA5|PCSK7|PAFAH1B2|ZPR1|SIDT2|CEP164|TAGLN|SIK3|BUD13|DSCAML1
chr11:117824658:G:A	L_HDL_C_pct	Relative lipoprotein lipid concentrations	11	117824658	G	A	0.000112369	0.660661	0.0902397	53.5997	12.6094	0.619152	0.0900347	47.2906	11.2132	FXYD2	ENSG00000137731	synonymous_variant	0.314	-0.298526	-	D	gaC/gaT	87	21	7	540	1003081	FALSE	APOA4|APOC3|APOA1|BACE1|APOA5|PCSK7|PAFAH1B2|ZPR1|SIDT2|CEP164|TAGLN|SIK3|BUD13|DSCAML1
chr11:47332035:T:TC	L_HDL_C_pct	Relative lipoprotein lipid concentrations	11	47332035	T	TC	0.000302268	0.394906	0.0550152	51.5255	12.1507	0.412433	0.0548901	56.457	13.2408	MYBPC3	ENSG00000134571	intron_variant	0.765	-0.116924	-	-	-	-	-	-	422	16203	FALSE	NR1H3
chr12:124814309:T:C	L_HDL_C_pct	Relative lipoprotein lipid concentrations	12	124814309	T	C	0.000280738	0.438308	0.0567324	59.6892	13.9543	0.454474	0.0563814	64.9749	15.12	SCARB1	ENSG00000073060	missense_variant	23.8	3.169448	0.799	T/A	Act/Gct	667	523	175	772	34562	TRUE	SCARB1|NCOR2|RFLNA|TMEM132B|DHX37|UBC|BRI3BP|AACS|ZNF664
chr16:56969639:G:A	L_HDL_C_pct	Relative lipoprotein lipid concentrations	16	56969639	G	A	0.000275957	0.581047	0.057844	100.904	23.0151	0.605019	0.0570384	112.513	25.5594	CETP	ENSG00000087237	missense_variant	23.4	2.978050	0.318	E/K	Gag/Aag	427	397	133	1071	9093	TRUE	CETP
chr16:56973449:T:C	L_HDL_C_pct	Relative lipoprotein lipid concentrations	16	56973449	T	C	0.000238922	0.603135	0.0621642	94.1345	21.5305	0.535809	0.0612989	76.4038	17.636	CETP	ENSG00000087237	missense_variant	24.2	3.312026	0.326	L/P	cTg/cCg	899	869	290	1071	5283	TRUE	CETP
chr16:67270978:G:A	L_HDL_C_pct	Relative lipoprotein lipid concentrations	16	67270978	G	A	0.000103931	-0.629627	0.0942385	44.6385	10.6253	-0.605929	0.0929256	42.518	10.1547	SLC9A5	ENSG00000135740	missense_variant	13.32	1.160750	0.038	R/Q	cGg/cAg	2495	2459	820	1081	642277	FALSE	CARMIL2|RANBP10|PSMB10|PSKH1|LCAT|ACD|CTRL|EDC4|CTCF|SLC7A6OS|SLC7A6|TSNAXIP1|DPEP2|CENPT|ESRP2|THAP11|RIPOR1|PARD6A|DDX28|NFATC3|PLA2G15|SLC12A4|DPEP3|GFOD2|NRN1L|DPEP2NB|NUTF2|DUS2|-|ENKD1|C16orf86
chr16:67942754:G:A	L_HDL_C_pct	Relative lipoprotein lipid concentrations	16	67942754	G	A	7.8848e-05	-0.869877	0.108194	64.6409	15.0464	-0.840071	0.106687	62.0026	14.4647	LCAT	ENSG00000213398	missense_variant	24.3	3.359579	0.830	T/I	aCa/aTa	459	440	147	1078	337	TRUE	LCAT|NFATC3|ATP6V0D1
chr19:11240198:C:T	L_HDL_C_pct	Relative lipoprotein lipid concentrations	19	11240198	C	T	0.000449184	0.311969	0.0450464	47.9626	11.3621	0.286685	0.0445401	41.4293	9.91289	ANGPTL8	ENSG00000130173	stop_gained	36	6.476237	-	Q/*	Cag/Tag	380	361	121	1506	119671	FALSE	LDLR
chr1:62604035:T:G	L_HDL_C_pct	Relative lipoprotein lipid concentrations	1	62604035	T	G	0.000365586	0.411161	0.0497765	68.2299	15.8371	0.404306	0.0493944	66.9985	15.5659	ANGPTL3	ENSG00000132855	missense_variant	27.2	4.032737	0.647	I/S	aTt/aGt	1045	998	333	66	21719	TRUE	ANGPTL3
chr20:45892844:C:T	L_HDL_C_pct	Relative lipoprotein lipid concentrations	20	45892844	C	T	9.79593e-05	-0.707169	0.0963492	53.8704	12.6693	-0.727055	0.0952911	58.2144	13.6288	CTSA	ENSG00000064601	synonymous_variant	2.280	0.120408	-	A	gcC/gcT	649	564	188	1830	24290	TRUE	PCIF1|MMP9|ZNF335|CTSA|PLTP|ZSWIM3|SPATA25|ACOT8|SNX21|SLC12A5|NEURL2
chr20:45902564:C:T	L_HDL_C_pct	Relative lipoprotein lipid concentrations	20	45902564	C	T	0.000193528	-0.634871	0.0685542	85.7635	19.6929	-0.637582	0.0678011	88.4299	20.2784	PLTP	ENSG00000100979	missense_variant	2.928	0.182657	0.015	R/Q	cGg/cAg	912	827	276	1830	14570	TRUE	PCIF1|MMP9|ZNF335|CTSA|PLTP|ZSWIM3|SPATA25|ACOT8|SNX21|SLC12A5|NEURL2
chr20:45902579:A:G	L_HDL_C_pct	Relative lipoprotein lipid concentrations	20	45902579	A	G	0.000164858	-0.712361	0.0742742	91.9866	21.0592	-0.721616	0.0734585	96.5002	22.0495	PLTP	ENSG00000100979	missense_variant	27.2	4.025461	0.356	L/S	tTg/tCg	897	812	271	1830	14555	TRUE	PCIF1|MMP9|ZNF335|CTSA|PLTP|ZSWIM3|SPATA25|ACOT8|SNX21|SLC12A5|NEURL2
chr20:45905016:C:CA	L_HDL_C_pct	Relative lipoprotein lipid concentrations	20	45905016	C	CA	7.16771e-05	-0.911631	0.112632	65.5106	15.238	-0.837763	0.111397	56.5584	13.2632	PLTP	ENSG00000100979	frameshift_variant	33	4.901715	-	-/X	-/T	736-737	651-652	217-218	1830	12118	TRUE	PCIF1|MMP9|ZNF335|CTSA|PLTP|ZSWIM3|SPATA25|ACOT8|SNX21|SLC12A5|NEURL2
chr20:45909538:C:T	L_HDL_C_pct	Relative lipoprotein lipid concentrations	20	45909538	C	T	0.000145744	-0.580414	0.0789941	53.9867	12.695	-0.611647	0.0781269	61.2915	14.3079	PLTP	ENSG00000100979	missense_variant	15.53	1.467901	0.091	A/T	Gcg/Acg	330	199	67	1830	7596	TRUE	PCIF1|MMP9|ZNF335|CTSA|PLTP|ZSWIM3|SPATA25|ACOT8|SNX21|SLC12A5|NEURL2
chr20:45909589:G:A	L_HDL_C_pct	Relative lipoprotein lipid concentrations	20	45909589	G	A	0.000123057	-0.556017	0.0859694	41.8301	10.0019	-0.563174	0.085025	43.8724	10.4553	PLTP	ENSG00000100979	missense_variant	27.6	4.085280	0.221	R/W	Cgg/Tgg	279	148	50	1830	7545	TRUE	PCIF1|MMP9|ZNF335|CTSA|PLTP|ZSWIM3|SPATA25|ACOT8|SNX21|SLC12A5|NEURL2
chr2:21006288:C:T	L_HDL_C_pct	Relative lipoprotein lipid concentrations	2	21006288	C	T	0.000382277	0.48189	0.0487271	97.8036	22.3353	0.475985	0.0485401	96.1582	21.9744	APOB	ENSG00000084674	missense_variant	26.7	3.957267	0.735	R/Q	cGg/cAg	10708	10580	3527	1751	4839	TRUE	APOB
chr8:19954222:G:A	L_HDL_C_pct	Relative lipoprotein lipid concentrations	8	19954222	G	A	0.00047786	-0.472458	0.0436723	117.035	26.5496	-0.454535	0.0432247	110.579	25.1356	LPL	ENSG00000175445	missense_variant	24.4	3.405567	0.705	G/E	gGg/gAg	832	644	215	2865	1796	TRUE	LPL
chr11:116830637:C:T	L_HDL_FC	Lipoprotein subclasses	11	116830637	C	T	0.000195918	0.884767	0.0626773	199.268	44.5204	0.887428	0.0622563	203.189	45.3761	APOC3	ENSG00000110245	stop_gained	35	6.253219	-	R/*	Cga/Tga	102	55	19	534	38225	TRUE	APOA5|APOA1|APOC3|ZPR1|SIK3|BUD13|SIDT2|TAGLN|APOA4|PAFAH1B2|PCSK7
chr11:116830844:G:A	L_HDL_FC	Lipoprotein subclasses	11	116830844	G	A	0.000254453	0.664523	0.0550015	145.972	32.8806	0.658324	0.0546321	145.206	32.713	APOC3	ENSG00000110245	missense_variant	24.8	3.514517	0.653	A/T	Gcc/Acc	174	127	43	534	38432	TRUE	APOA5|APOA1|APOC3|ZPR1|SIK3|BUD13|SIDT2|TAGLN|APOA4|PAFAH1B2|PCSK7
chr11:116836218:ACTT:A	L_HDL_FC	Lipoprotein subclasses	11	116836218	ACTT	A	0.000320164	-1.77049	0.0490366	1303.61	284.732	-1.76259	0.0487072	1309.53	286.017	APOA1	ENSG00000118137	inframe_deletion	19.66	2.053214	-	K/-	AAG/-	429-431	391-393	131	534	43806	TRUE	APOA5|APOA1|APOC3|ZPR1|SIK3|BUD13|SIDT2|TAGLN|APOA4|PAFAH1B2|PCSK7
chr11:116836273:A:C	L_HDL_FC	Lipoprotein subclasses	11	116836273	A	C	4.3006e-05	1.12416	0.133754	70.6384	16.3675	1.09997	0.132856	68.5493	15.9075	APOA1	ENSG00000118137	missense_variant	5.048	0.366212	0.246	D/E	gaT/gaG	377	339	113	534	43861	TRUE	APOA5|APOA1|APOC3|ZPR1|SIK3|BUD13|SIDT2|TAGLN|APOA4|PAFAH1B2|PCSK7
chr11:117186662:C:T	L_HDL_FC	Lipoprotein subclasses	11	117186662	C	T	0.000168567	0.716407	0.0698612	105.159	23.948	0.72957	0.0693921	110.539	25.1268	SIDT2	ENSG00000149577	intron_variant	0.010	-0.957338	-	-	-	-	-	-	540	22169	TRUE	APOA4|APOC3|APOA1|BACE1|APOA5|PCSK7|PAFAH1B2|ZPR1|SIDT2|CEP164|TAGLN|SIK3|BUD13|DSCAML1
chr11:119232436:C:G	L_HDL_FC	Lipoprotein subclasses	11	119232436	C	G	4.65964e-05	0.931758	0.128507	52.5721	12.3822	0.922235	0.127643	52.2021	12.3004	CBL	ENSG00000110395	splice_polypyrimidine_tract_variant	21.9	2.363582	-	-	-	-	-	-	540	2023605	FALSE	APOA4|APOC3|APOA1|BACE1|APOA5|PCSK7|PAFAH1B2|ZPR1|SIDT2|CEP164|TAGLN|SIK3|BUD13|DSCAML1
chr11:47332035:T:TC	L_HDL_FC	Lipoprotein subclasses	11	47332035	T	TC	0.000302268	0.342161	0.0504681	45.9652	10.9195	0.357816	0.050129	50.9496	12.0233	MYBPC3	ENSG00000134571	intron_variant	0.765	-0.116924	-	-	-	-	-	-	422	16203	FALSE	NR1H3
chr12:124807839:C:A	L_HDL_FC	Lipoprotein subclasses	12	124807839	C	A	0.000105134	0.620363	0.0853183	52.8698	12.4481	0.604186	0.0849548	50.5783	11.9412	SCARB1	ENSG00000073060	missense_variant	26.0	3.839423	0.807	G/W	Ggg/Tgg	1075	931	311	772	28092	TRUE	SCARB1|NCOR2|RFLNA|TMEM132B|DHX37|UBC|BRI3BP|AACS|ZNF664
chr12:124810271:C:A	L_HDL_FC	Lipoprotein subclasses	12	124810271	C	A	0.000346571	0.337166	0.0470116	51.4373	12.1312	0.341907	0.0468114	53.3474	12.5536	SCARB1	ENSG00000073060	missense_variant	24.9	3.562985	0.312	D/Y	Gat/Tat	889	745	249	772	30524	TRUE	SCARB1|NCOR2|RFLNA|TMEM132B|DHX37|UBC|BRI3BP|AACS|ZNF664
chr12:124810291:T:C	L_HDL_FC	Lipoprotein subclasses	12	124810291	T	C	6.48318e-05	0.747361	0.108921	47.0801	11.1666	0.735472	0.108457	45.985	10.9239	SCARB1	ENSG00000073060	splice_acceptor_variant	33	4.936985	-	-	-	-	-	-	772	30544	TRUE	SCARB1|NCOR2|RFLNA|TMEM132B|DHX37|UBC|BRI3BP|AACS|ZNF664
chr12:124811881:C:T	L_HDL_FC	Lipoprotein subclasses	12	124811881	C	T	0.000204367	0.500459	0.0612107	66.8471	15.5325	0.512523	0.0609502	70.7092	16.383	SCARB1	ENSG00000073060	missense_variant	25.6	3.753942	0.863	G/R	Ggg/Agg	859	715	239	772	32134	TRUE	SCARB1|NCOR2|RFLNA|TMEM132B|DHX37|UBC|BRI3BP|AACS|ZNF664
chr12:124814309:T:C	L_HDL_FC	Lipoprotein subclasses	12	124814309	T	C	0.000280738	0.792037	0.052217	230.073	51.2407	0.81754	0.0519947	247.229	54.9815	SCARB1	ENSG00000073060	missense_variant	23.8	3.169448	0.799	T/A	Act/Gct	667	523	175	772	34562	TRUE	SCARB1|NCOR2|RFLNA|TMEM132B|DHX37|UBC|BRI3BP|AACS|ZNF664
chr15:58545906:G:A	L_HDL_FC	Lipoprotein subclasses	15	58545906	G	A	7.16779e-05	0.679091	0.104951	41.8679	10.0103	0.68081	0.104815	42.1895	10.0817	LIPC	ENSG00000166035	missense_variant	32	4.496718	0.964	G/R	Ggg/Agg	781	739	247	1035	4112	TRUE	LIPC
chr15:58563566:G:C	L_HDL_FC	Lipoprotein subclasses	15	58563566	G	C	0.000470686	0.308337	0.0409738	56.6287	13.2787	0.314758	0.0409208	59.1653	13.8387	LIPC	ENSG00000166035	missense_variant	25.3	3.683184	0.785	G/R	Ggc/Cgc	1273	1231	411	1036	1348	TRUE	LIPC
chr16:56962023:C:G	L_HDL_FC	Lipoprotein subclasses	16	56962023	C	G	0.000418133	0.399855	0.0434285	84.7727	19.4753	0.326403	0.0426849	58.4734	13.686	CETP	ENSG00000087237	missense_variant	6.868	0.535193	0.013	A/G	gCc/gGc	74	44	15	1067	2049	TRUE	CETP
chr16:56969639:G:A	L_HDL_FC	Lipoprotein subclasses	16	56969639	G	A	0.000275957	0.604159	0.0535902	127.096	28.752	0.637776	0.0526709	146.621	33.0224	CETP	ENSG00000087237	missense_variant	23.4	2.978050	0.318	E/K	Gag/Aag	427	397	133	1071	9093	TRUE	CETP
chr16:56970068:T:C	L_HDL_FC	Lipoprotein subclasses	16	56970068	C	T	0.000448871	0.366394	0.042885	72.994	16.8859	0.305686	0.0421503	52.5956	12.3874	CETP	ENSG00000087237	intron_variant	2.174	0.109106	-	-	-	-	-	-	1071	8664	TRUE	CETP
chr16:56971049:C:T	L_HDL_FC	Lipoprotein subclasses	16	56971049	C	T	6.09267e-05	0.859798	0.114027	56.8561	13.3289	0.787297	0.112071	49.3502	11.6694	CETP	ENSG00000087237	stop_gained	38	7.503594	-	Q/*	Cag/Tag	574	544	182	1071	7683	TRUE	CETP
chr16:56973433:C:T	L_HDL_FC	Lipoprotein subclasses	16	56973433	C	T	2.38925e-05	1.33195	0.182085	53.5096	12.5895	1.39508	0.17896	60.7696	14.1927	CETP	ENSG00000087237	stop_gained	36	6.910471	-	R/*	Cga/Tga	883	853	285	1071	5299	TRUE	CETP
chr16:56973449:T:C	L_HDL_FC	Lipoprotein subclasses	16	56973449	T	C	0.000238922	0.664396	0.0575928	133.081	30.0616	0.583301	0.0566062	106.184	24.1726	CETP	ENSG00000087237	missense_variant	24.2	3.312026	0.326	L/P	cTg/cCg	899	869	290	1071	5283	TRUE	CETP
chr16:56975122:TTCAACACCAA:T	L_HDL_FC	Lipoprotein subclasses	16	56975122	TTCAACACCAA	T	7.29069e-05	0.882377	0.104267	71.6172	16.5829	0.912553	0.102478	79.2967	18.2721	CETP	ENSG00000087237	frameshift_variant	23.3	2.951574	-	FNTN/X	tTCAACACCAAc/tc	983-992	953-962	318-321	1071	3610	TRUE	CETP
chr16:67942754:G:A	L_HDL_FC	Lipoprotein subclasses	16	67942754	G	A	7.8848e-05	-0.644948	0.100238	41.3986	9.90607	-0.638009	0.0985177	41.9397	10.0263	LCAT	ENSG00000213398	missense_variant	24.3	3.359579	0.830	T/I	aCa/aTa	459	440	147	1078	337	TRUE	LCAT|NFATC3|ATP6V0D1
chr18:49575468:G:A	L_HDL_FC	Lipoprotein subclasses	18	49575468	G	A	0.0004229	0.29139	0.0424209	47.1833	11.1894	0.285065	0.0421565	45.7258	10.8664	LIPG	ENSG00000101670	missense_variant	21.2	2.251686	0.344	R/H	cGt/cAt	923	671	224	1339	8117	TRUE	DYM|LIPG|RPL17|MYO5B|C18orf32|ACAA2|CFAP53|SMAD7|CTIF
chr19:11240198:C:T	L_HDL_FC	Lipoprotein subclasses	19	11240198	C	T	0.000449184	0.371304	0.0412397	81.0639	18.6605	0.373876	0.0409249	83.4604	19.187	ANGPTL8	ENSG00000130173	stop_gained	36	6.476237	-	Q/*	Cag/Tag	380	361	121	1512	4324	TRUE	LDLR|ANGPTL8|KANK2|TMEM205|PLPPR2|TSPAN16|RAB3D|SPC24|DOCK6
chr20:45892844:C:T	L_HDL_FC	Lipoprotein subclasses	20	45892844	C	T	9.79593e-05	-0.70328	0.0886778	62.8965	14.6618	-0.708561	0.0876945	65.2844	15.1882	CTSA	ENSG00000064601	synonymous_variant	2.280	0.120408	-	A	gcC/gcT	649	564	188	1827	19357	FALSE	PLTP
chr20:45902564:C:T	L_HDL_FC	Lipoprotein subclasses	20	45902564	C	T	0.000193528	-0.592552	0.0630958	88.1967	20.2272	-0.597248	0.0623961	91.6209	20.9789	PLTP	ENSG00000100979	missense_variant	2.928	0.182657	0.015	R/Q	cGg/cAg	912	827	276	1827	9637	TRUE	PLTP
chr20:45902579:A:G	L_HDL_FC	Lipoprotein subclasses	20	45902579	A	G	0.000164858	-0.705619	0.0683604	106.545	24.2517	-0.715055	0.0676023	111.881	25.4208	PLTP	ENSG00000100979	missense_variant	27.2	4.025461	0.356	L/S	tTg/tCg	897	812	271	1827	9622	TRUE	PLTP
chr20:45905016:C:CA	L_HDL_FC	Lipoprotein subclasses	20	45905016	C	CA	7.16771e-05	-0.809917	0.103665	61.0409	14.2526	-0.738438	0.102516	51.8854	12.2304	PLTP	ENSG00000100979	frameshift_variant	33	4.901715	-	-/X	-/T	736-737	651-652	217-218	1827	7185	TRUE	PLTP
chr20:45909538:C:T	L_HDL_FC	Lipoprotein subclasses	20	45909538	C	T	0.000145744	-0.580959	0.0727045	63.851	14.8723	-0.60049	0.0718986	69.7543	16.1728	PLTP	ENSG00000100979	missense_variant	15.53	1.467901	0.091	A/T	Gcg/Acg	330	199	67	1827	2663	TRUE	PLTP
chr20:45909589:G:A	L_HDL_FC	Lipoprotein subclasses	20	45909589	G	A	0.000123057	-0.529133	0.0791244	44.7208	10.6435	-0.558372	0.0782473	50.9223	12.0173	PLTP	ENSG00000100979	missense_variant	27.6	4.085280	0.221	R/W	Cgg/Tgg	279	148	50	1827	2612	TRUE	PLTP
chr20:45909941:C:A	L_HDL_FC	Lipoprotein subclasses	20	45909941	C	A	4.77869e-05	-0.875271	0.12696	47.5285	11.2659	-0.90916	0.125552	52.4363	12.3522	PLTP	ENSG00000100979	splice_donor_variant	34	5.462845	-	-	-	-	-	-	1827	2260	TRUE	PLTP
chr4:99594786:A:C	L_HDL_FC	Lipoprotein subclasses	4	99594786	A	C	4.06173e-05	-1.11269	0.136862	66.0963	15.3671	-1.11659	0.136042	67.3669	15.647	MTTP	ENSG00000138823	missense_variant	22.8	2.662945	0.243	K/T	aAg/aCg	898	812	271	2237	247087	TRUE	ADH7|ADH1A|ADH1B|ADH5|ADH1C|ADH6|ADH4|MTTP|TRMT10A|C4orf54
chr8:19954222:G:A	L_HDL_FC	Lipoprotein subclasses	8	19954222	G	A	0.00047786	-0.462602	0.0401039	133.059	30.0566	-0.446114	0.0397233	126.125	28.5395	LPL	ENSG00000175445	missense_variant	24.4	3.405567	0.705	G/E	gGg/gAg	832	644	215	2865	1796	TRUE	LPL
chr9:104794495:T:G	L_HDL_FC	Lipoprotein subclasses	9	104794495	T	G	0.000345409	-0.416095	0.046945	78.5609	18.1103	-0.411896	0.0466553	77.9422	17.9743	ABCA1	ENSG00000165029	missense_variant	28.1	4.142198	0.883	N/H	Aat/Cat	5711	5398	1800	2931	32968	TRUE	ABCA1
chr11:116821685:C:T	L_HDL_FC_pct	Relative lipoprotein lipid concentrations	11	116821685	C	T	2.51999e-05	1.42625	0.192028	55.1648	12.9553	1.43912	0.191347	56.5656	13.2648	APOA4	ENSG00000110244	missense_variant	18.93	1.957671	0.450	G/R	Ggg/Agg	486	373	125	539	17766	TRUE	APOA1|APOC3|APOA5|APOA4|SIK3|ZPR1|BUD13|PAFAH1B2
chr11:116830637:C:T	L_HDL_FC_pct	Relative lipoprotein lipid concentrations	11	116830637	C	T	0.000195918	0.497035	0.0687278	52.3009	12.3222	0.508521	0.0684841	55.1363	12.949	APOC3	ENSG00000110245	stop_gained	35	6.253219	-	R/*	Cga/Tga	102	55	19	539	8814	TRUE	APOA1|APOC3|APOA5|APOA4|SIK3|ZPR1|BUD13|PAFAH1B2
chr11:116830844:G:A	L_HDL_FC_pct	Relative lipoprotein lipid concentrations	11	116830844	G	A	0.000254453	0.412945	0.060311	46.8803	11.1223	0.413935	0.0600973	47.441	11.2465	APOC3	ENSG00000110245	missense_variant	24.8	3.514517	0.653	A/T	Gcc/Acc	174	127	43	539	8607	TRUE	APOA1|APOC3|APOA5|APOA4|SIK3|ZPR1|BUD13|PAFAH1B2
chr11:116836218:ACTT:A	L_HDL_FC_pct	Relative lipoprotein lipid concentrations	11	116836218	ACTT	A	0.000320164	-1.56629	0.0537703	848.52	185.817	-1.56589	0.0535796	854.125	187.035	APOA1	ENSG00000118137	inframe_deletion	19.66	2.053214	-	K/-	AAG/-	429-431	391-393	131	539	3233	TRUE	APOA1|APOC3|APOA5|APOA4|SIK3|ZPR1|BUD13|PAFAH1B2
chr11:116836273:A:C	L_HDL_FC_pct	Relative lipoprotein lipid concentrations	11	116836273	A	C	4.3006e-05	1.41226	0.146666	92.7192	21.2199	1.40006	0.146146	91.7745	21.0126	APOA1	ENSG00000118137	missense_variant	5.048	0.366212	0.246	D/E	gaT/gaG	377	339	113	539	3178	TRUE	APOA1|APOC3|APOA5|APOA4|SIK3|ZPR1|BUD13|PAFAH1B2
chr11:116837399:G:A	L_HDL_FC_pct	Relative lipoprotein lipid concentrations	11	116837399	G	A	3.22549e-05	1.2075	0.169354	50.8378	11.9986	1.2153	0.168753	51.8634	12.2255	APOA1	ENSG00000118137	missense_variant	4.308	0.301669	0.038	T/M	aCg/aTg	212	80	27	539	2052	TRUE	APOA1|APOC3|APOA5|APOA4|SIK3|ZPR1|BUD13|PAFAH1B2
chr12:124814309:T:C	L_HDL_FC_pct	Relative lipoprotein lipid concentrations	12	124814309	T	C	0.000280738	0.612998	0.0572333	114.715	26.0416	0.617258	0.0570857	116.917	26.5238	SCARB1	ENSG00000073060	missense_variant	23.8	3.169448	0.799	T/A	Act/Gct	667	523	175	775	15659	TRUE	SCARB1|NCOR2|RFLNA|TMEM132B|DHX37|UBC|BRI3BP|AACS|ZNF664
chr1:55058636:G:A	L_HDL_FC_pct	Relative lipoprotein lipid concentrations	1	55058636	G	A	0.000234144	-0.493369	0.0628005	61.7186	14.4021	-0.49552	0.0625748	62.7081	14.6203	PCSK9	ENSG00000169174	missense_variant	24.1	3.283899	0.210	E/K	Gag/Aag	1782	1492	498	61	4878	TRUE	PCSK9
chr1:55061557:G:A	L_HDL_FC_pct	Relative lipoprotein lipid concentrations	1	55061557	G	A	0.000321352	-0.35724	0.0535801	44.4542	10.5844	-0.351788	0.0533875	43.4193	10.3548	PCSK9	ENSG00000169174	splice_donor_variant	33	5.043034	-	-	-	-	-	-	61	1957	TRUE	PCSK9
chr20:45892844:C:T	L_HDL_FC_pct	Relative lipoprotein lipid concentrations	20	45892844	C	T	9.79593e-05	-0.718808	0.0975414	54.306	12.7655	-0.742234	0.096664	58.9593	13.7933	CTSA	ENSG00000064601	synonymous_variant	2.280	0.120408	-	A	gcC/gcT	649	564	188	1827	19357	FALSE	PLTP
chr20:45902564:C:T	L_HDL_FC_pct	Relative lipoprotein lipid concentrations	20	45902564	C	T	0.000193528	-0.611396	0.0694025	77.606	17.9004	-0.626039	0.0687781	82.8518	19.0533	PLTP	ENSG00000100979	missense_variant	2.928	0.182657	0.015	R/Q	cGg/cAg	912	827	276	1827	9637	TRUE	PLTP
chr20:45902579:A:G	L_HDL_FC_pct	Relative lipoprotein lipid concentrations	20	45902579	A	G	0.000164858	-0.76159	0.0751933	102.585	23.3838	-0.778862	0.0745169	109.247	24.8439	PLTP	ENSG00000100979	missense_variant	27.2	4.025461	0.356	L/S	tTg/tCg	897	812	271	1827	9622	TRUE	PLTP
chr20:45905016:C:CA	L_HDL_FC_pct	Relative lipoprotein lipid concentrations	20	45905016	C	CA	7.16771e-05	-0.977707	0.114026	73.5205	17.0018	-0.885375	0.113003	61.3869	14.3289	PLTP	ENSG00000100979	frameshift_variant	33	4.901715	-	-/X	-/T	736-737	651-652	217-218	1827	7185	TRUE	PLTP
chr20:45909538:C:T	L_HDL_FC_pct	Relative lipoprotein lipid concentrations	20	45909538	C	T	0.000145744	-0.637157	0.0799715	63.4778	14.79	-0.670504	0.0792524	71.5776	16.5742	PLTP	ENSG00000100979	missense_variant	15.53	1.467901	0.091	A/T	Gcg/Acg	330	199	67	1827	2663	TRUE	PLTP
chr20:45909589:G:A	L_HDL_FC_pct	Relative lipoprotein lipid concentrations	20	45909589	G	A	0.000123057	-0.567854	0.0870332	42.57	10.1662	-0.581915	0.0862504	45.5195	10.8206	PLTP	ENSG00000100979	missense_variant	27.6	4.085280	0.221	R/W	Cgg/Tgg	279	148	50	1827	2612	TRUE	PLTP
chr20:45909941:C:A	L_HDL_FC_pct	Relative lipoprotein lipid concentrations	20	45909941	C	A	4.77869e-05	-0.918306	0.13965	43.2409	10.3152	-0.955593	0.138393	47.6777	11.299	PLTP	ENSG00000100979	splice_donor_variant	34	5.462845	-	-	-	-	-	-	1827	2260	TRUE	PLTP
chr2:21006288:C:T	L_HDL_FC_pct	Relative lipoprotein lipid concentrations	2	21006288	C	T	0.000382277	0.566516	0.0491158	133.04	30.0524	0.576093	0.049055	137.918	31.1194	APOB	ENSG00000084674	missense_variant	26.7	3.957267	0.735	R/Q	cGg/cAg	10708	10580	3527	1754	60272	TRUE	APOB
chr9:104809465:C:A	L_HDL_FC_pct	Relative lipoprotein lipid concentrations	9	104809465	C	A	1.79208e-05	1.64101	0.2262	52.6306	12.3952	1.63188	0.225485	52.377	12.3391	ABCA1	ENSG00000165029	splice_donor_variant	34	5.655931	-	-	-	-	-	-	2971	28464828	FALSE	RPL7A|GBGT1|STKLD1|SURF6|OBP2B|MED22|SURF4|SURF1|SURF2
chr9:104831058:G:A	L_HDL_FC_pct	Relative lipoprotein lipid concentrations	9	104831058	G	A	4.53952e-05	1.10875	0.142125	60.8594	14.2125	1.08679	0.141676	58.8436	13.7677	ABCA1	ENSG00000165029	missense_variant	31	4.363183	0.954	R/W	Cgg/Tgg	2072	1759	587	2971	28443235	FALSE	RPL7A|GBGT1|STKLD1|SURF6|OBP2B|MED22|SURF4|SURF1|SURF2
chr11:116830637:C:T	L_HDL_L	Lipoprotein subclasses	11	116830637	C	T	0.000195918	0.899316	0.0625773	206.534	46.1059	0.901329	0.0620697	210.866	47.0511	APOC3	ENSG00000110245	stop_gained	35	6.253219	-	R/*	Cga/Tga	102	55	19	534	38225	TRUE	APOA5|APOA1|APOC3|ZPR1|SIK3|BUD13|SIDT2|TAGLN|APOA4|PAFAH1B2|PCSK7
chr11:116830844:G:A	L_HDL_L	Lipoprotein subclasses	11	116830844	G	A	0.000254453	0.668223	0.0549138	148.075	33.3402	0.663347	0.0544684	148.318	33.3933	APOC3	ENSG00000110245	missense_variant	24.8	3.514517	0.653	A/T	Gcc/Acc	174	127	43	534	38432	TRUE	APOA5|APOA1|APOC3|ZPR1|SIK3|BUD13|SIDT2|TAGLN|APOA4|PAFAH1B2|PCSK7
chr11:116836218:ACTT:A	L_HDL_L	Lipoprotein subclasses	11	116836218	ACTT	A	0.000320164	-1.73517	0.0489583	1256.12	274.41	-1.72292	0.0485613	1258.77	274.988	APOA1	ENSG00000118137	inframe_deletion	19.66	2.053214	-	K/-	AAG/-	429-431	391-393	131	534	43806	TRUE	APOA5|APOA1|APOC3|ZPR1|SIK3|BUD13|SIDT2|TAGLN|APOA4|PAFAH1B2|PCSK7
chr11:116836273:A:C	L_HDL_L	Lipoprotein subclasses	11	116836273	A	C	4.3006e-05	1.02298	0.133541	58.6817	13.732	0.994795	0.132458	56.4044	13.2292	APOA1	ENSG00000118137	missense_variant	5.048	0.366212	0.246	D/E	gaT/gaG	377	339	113	534	43861	TRUE	APOA5|APOA1|APOC3|ZPR1|SIK3|BUD13|SIDT2|TAGLN|APOA4|PAFAH1B2|PCSK7
chr11:117186662:C:T	L_HDL_L	Lipoprotein subclasses	11	117186662	C	T	0.000168567	0.720061	0.0697498	106.574	24.2582	0.731547	0.0691842	111.808	25.4048	SIDT2	ENSG00000149577	intron_variant	0.010	-0.957338	-	-	-	-	-	-	540	22169	TRUE	APOA4|APOC3|APOA1|BACE1|APOA5|PCSK7|PAFAH1B2|ZPR1|SIDT2|CEP164|TAGLN|SIK3|BUD13|DSCAML1
chr11:119232436:C:G	L_HDL_L	Lipoprotein subclasses	11	119232436	C	G	4.65964e-05	0.960427	0.128301	56.0358	13.1477	0.952085	0.127261	55.9709	13.1334	CBL	ENSG00000110395	splice_polypyrimidine_tract_variant	21.9	2.363582	-	-	-	-	-	-	552	145758	FALSE	DPAGT1|SLC37A4|H2AX|HYOU1|RPS25|C2CD2L|HINFP|CENATAC|TRAPPC4|ABCG4
chr11:47332035:T:TC	L_HDL_L	Lipoprotein subclasses	11	47332035	T	TC	0.000302268	0.337058	0.0503875	44.7468	10.6493	0.350825	0.0499788	49.2729	11.6522	MYBPC3	ENSG00000134571	intron_variant	0.765	-0.116924	-	-	-	-	-	-	422	66820	FALSE	NR1H3
chr12:124807839:C:A	L_HDL_L	Lipoprotein subclasses	12	124807839	C	A	0.000105134	0.614023	0.0852232	51.9103	12.2359	0.609553	0.0847356	51.7477	12.1999	SCARB1	ENSG00000073060	missense_variant	26.0	3.839423	0.807	G/W	Ggg/Tgg	1075	931	311	772	28092	TRUE	SCARB1|NCOR2|RFLNA|TMEM132B|DHX37|UBC|BRI3BP|AACS|ZNF664
chr12:124810271:C:A	L_HDL_L	Lipoprotein subclasses	12	124810271	C	A	0.000346571	0.358477	0.0469593	58.2748	13.6422	0.374913	0.0466905	64.4769	15.0102	SCARB1	ENSG00000073060	missense_variant	24.9	3.562985	0.312	D/Y	Gat/Tat	889	745	249	772	30524	TRUE	SCARB1|NCOR2|RFLNA|TMEM132B|DHX37|UBC|BRI3BP|AACS|ZNF664
chr12:124810291:T:C	L_HDL_L	Lipoprotein subclasses	12	124810291	T	C	6.48318e-05	0.760109	0.1088	48.8085	11.5494	0.736928	0.108177	46.4065	11.0173	SCARB1	ENSG00000073060	splice_acceptor_variant	33	4.936985	-	-	-	-	-	-	772	30544	TRUE	SCARB1|NCOR2|RFLNA|TMEM132B|DHX37|UBC|BRI3BP|AACS|ZNF664
chr12:124811881:C:T	L_HDL_L	Lipoprotein subclasses	12	124811881	C	T	0.000204367	0.523288	0.0611425	73.248	16.9418	0.533088	0.0607928	76.8941	17.7438	SCARB1	ENSG00000073060	missense_variant	25.6	3.753942	0.863	G/R	Ggg/Agg	859	715	239	772	32134	TRUE	SCARB1|NCOR2|RFLNA|TMEM132B|DHX37|UBC|BRI3BP|AACS|ZNF664
chr12:124814309:T:C	L_HDL_L	Lipoprotein subclasses	12	124814309	T	C	0.000280738	0.776204	0.0521589	221.46	49.3621	0.800007	0.0518604	237.967	52.9621	SCARB1	ENSG00000073060	missense_variant	23.8	3.169448	0.799	T/A	Act/Gct	667	523	175	772	34562	TRUE	SCARB1|NCOR2|RFLNA|TMEM132B|DHX37|UBC|BRI3BP|AACS|ZNF664
chr15:58538517:G:A	L_HDL_L	Lipoprotein subclasses	15	58538517	G	A	9.32087e-05	0.588495	0.0919348	40.9756	9.81208	0.596807	0.0917785	42.285	10.1029	LIPC	ENSG00000166035	splice_region_variant	29.2	4.260085	-	S	tcG/tcA	315	273	91	1034	106777	TRUE	LIPC
chr15:58541933:G:A	L_HDL_L	Lipoprotein subclasses	15	58541933	G	A	0.000109904	0.548534	0.0846443	41.9964	10.0388	0.546959	0.0845004	41.8978	10.017	LIPC	ENSG00000166035	missense_variant	28.0	4.123426	0.981	G/D	gGc/gAc	464	422	141	1034	110193	TRUE	LIPC
chr15:58545906:G:A	L_HDL_L	Lipoprotein subclasses	15	58545906	G	A	7.16779e-05	0.676514	0.10481	41.6627	9.96474	0.685256	0.104632	42.8921	10.2377	LIPC	ENSG00000166035	missense_variant	32	4.496718	0.964	G/R	Ggg/Agg	781	739	247	1034	114166	TRUE	LIPC
chr15:58563566:G:C	L_HDL_L	Lipoprotein subclasses	15	58563566	G	C	0.000470686	0.302031	0.0409188	54.4824	12.8045	0.309489	0.0408492	57.4015	13.4494	LIPC	ENSG00000166035	missense_variant	25.3	3.683184	0.785	G/R	Ggc/Cgc	1273	1231	411	1034	131826	TRUE	LIPC
chr16:56890405:TG:T	L_HDL_L	Lipoprotein subclasses	16	56890405	TG	T	0.000300749	-0.389108	0.0549524	50.138	11.8437	-0.343843	0.053897	40.6997	9.75077	SLC12A3	ENSG00000070915	intron_variant	0.151	-0.450748	-	-	-	-	-	-	1067	69569	FALSE	CETP
chr16:56969639:G:A	L_HDL_L	Lipoprotein subclasses	16	56969639	G	A	0.000275957	0.618323	0.0536252	132.952	30.0332	0.654624	0.0525948	154.917	34.8356	CETP	ENSG00000087237	missense_variant	23.4	2.978050	0.318	E/K	Gag/Aag	427	397	133	1071	9093	TRUE	CETP
chr16:56970068:T:C	L_HDL_L	Lipoprotein subclasses	16	56970068	C	T	0.000448871	0.378502	0.0429129	77.7964	17.9422	0.309134	0.0420897	53.9439	12.6855	CETP	ENSG00000087237	intron_variant	2.174	0.109106	-	-	-	-	-	-	1071	8664	TRUE	CETP
chr16:56971049:C:T	L_HDL_L	Lipoprotein subclasses	16	56971049	C	T	6.09267e-05	0.872665	0.114101	58.4943	13.6906	0.789619	0.11191	49.7854	11.7657	CETP	ENSG00000087237	stop_gained	38	7.503594	-	Q/*	Cag/Tag	574	544	182	1071	7683	TRUE	CETP
chr16:56973433:C:T	L_HDL_L	Lipoprotein subclasses	16	56973433	C	T	2.38925e-05	1.34084	0.182203	54.1555	12.7323	1.40238	0.178702	61.5849	14.3726	CETP	ENSG00000087237	stop_gained	36	6.910471	-	R/*	Cga/Tga	883	853	285	1071	5299	TRUE	CETP
chr16:56973449:T:C	L_HDL_L	Lipoprotein subclasses	16	56973449	T	C	0.000238922	0.682766	0.0576303	140.36	31.6534	0.591678	0.0565248	109.57	24.9146	CETP	ENSG00000087237	missense_variant	24.2	3.312026	0.326	L/P	cTg/cCg	899	869	290	1071	5283	TRUE	CETP
chr16:56975122:TTCAACACCAA:T	L_HDL_L	Lipoprotein subclasses	16	56975122	TTCAACACCAA	T	7.29069e-05	0.890394	0.104335	72.8296	16.8497	0.931089	0.10233	82.7895	19.0397	CETP	ENSG00000087237	frameshift_variant	23.3	2.951574	-	FNTN/X	tTCAACACCAAc/tc	983-992	953-962	318-321	1071	3610	TRUE	CETP
chr16:67270978:G:A	L_HDL_L	Lipoprotein subclasses	16	67270978	G	A	0.000103931	-0.594058	0.0873653	46.236	10.9795	-0.596931	0.0856862	48.5319	11.4882	SLC9A5	ENSG00000135740	missense_variant	13.32	1.160750	0.038	R/Q	cGg/cAg	2495	2459	820	1081	642277	FALSE	CARMIL2|RANBP10|PSMB10|PSKH1|LCAT|ACD|CTRL|EDC4|CTCF|SLC7A6OS|SLC7A6|TSNAXIP1|DPEP2|CENPT|ESRP2|THAP11|RIPOR1|PARD6A|DDX28|NFATC3|PLA2G15|SLC12A4|DPEP3|GFOD2|NRN1L|DPEP2NB|NUTF2|DUS2|-|ENKD1|C16orf86
chr16:67942754:G:A	L_HDL_L	Lipoprotein subclasses	16	67942754	G	A	7.8848e-05	-0.793119	0.100303	62.524	14.5797	-0.790888	0.0983754	64.6334	15.0447	LCAT	ENSG00000213398	missense_variant	24.3	3.359579	0.830	T/I	aCa/aTa	459	440	147	1078	337	TRUE	LCAT|NFATC3|ATP6V0D1
chr18:49575468:G:A	L_HDL_L	Lipoprotein subclasses	18	49575468	G	A	0.0004229	0.336542	0.0423838	63.0491	14.6955	0.334827	0.0421018	63.2472	14.7391	LIPG	ENSG00000101670	missense_variant	21.2	2.251686	0.344	R/H	cGt/cAt	923	671	224	1342	5544	TRUE	LIPG
chr19:11240198:C:T	L_HDL_L	Lipoprotein subclasses	19	11240198	C	T	0.000449184	0.392617	0.0411695	90.9465	20.8309	0.407966	0.0408256	99.8579	22.7859	ANGPTL8	ENSG00000130173	stop_gained	36	6.476237	-	Q/*	Cag/Tag	380	361	121	1511	386	TRUE	DOCK6|ANGPTL8|LDLR|KANK2|SPC24|PLPPR2|SMARCA4|TMEM205|TSPAN16|RAB3D
chr20:45892844:C:T	L_HDL_L	Lipoprotein subclasses	20	45892844	C	T	9.79593e-05	-0.657193	0.0884612	55.1925	12.9614	-0.659039	0.0874631	56.777	13.3114	CTSA	ENSG00000064601	synonymous_variant	2.280	0.120408	-	A	gcC/gcT	649	564	188	1830	23464	TRUE	PCIF1|MMP9|ZNF335|CTSA|PLTP|ZSWIM3|SPATA25|ACOT8|SNX21|SLC12A5|NEURL2
chr20:45902564:C:T	L_HDL_L	Lipoprotein subclasses	20	45902564	C	T	0.000193528	-0.561678	0.0629417	79.6339	18.3462	-0.567529	0.0622315	83.1677	19.1227	PLTP	ENSG00000100979	missense_variant	2.928	0.182657	0.015	R/Q	cGg/cAg	912	827	276	1830	13744	TRUE	PCIF1|MMP9|ZNF335|CTSA|PLTP|ZSWIM3|SPATA25|ACOT8|SNX21|SLC12A5|NEURL2
chr20:45902579:A:G	L_HDL_L	Lipoprotein subclasses	20	45902579	A	G	0.000164858	-0.663715	0.0681934	94.7279	21.6607	-0.673059	0.0674241	99.6498	22.7402	PLTP	ENSG00000100979	missense_variant	27.2	4.025461	0.356	L/S	tTg/tCg	897	812	271	1830	13729	TRUE	PCIF1|MMP9|ZNF335|CTSA|PLTP|ZSWIM3|SPATA25|ACOT8|SNX21|SLC12A5|NEURL2
chr20:45905016:C:CA	L_HDL_L	Lipoprotein subclasses	20	45905016	C	CA	7.16771e-05	-0.745113	0.103411	51.9169	12.2373	-0.677567	0.102245	43.9154	10.4649	PLTP	ENSG00000100979	frameshift_variant	33	4.901715	-	-/X	-/T	736-737	651-652	217-218	1830	11292	TRUE	PCIF1|MMP9|ZNF335|CTSA|PLTP|ZSWIM3|SPATA25|ACOT8|SNX21|SLC12A5|NEURL2
chr20:45909538:C:T	L_HDL_L	Lipoprotein subclasses	20	45909538	C	T	0.000145744	-0.541025	0.0725269	55.6462	13.0617	-0.560271	0.071709	61.0449	14.2535	PLTP	ENSG00000100979	missense_variant	15.53	1.467901	0.091	A/T	Gcg/Acg	330	199	67	1830	6770	TRUE	PCIF1|MMP9|ZNF335|CTSA|PLTP|ZSWIM3|SPATA25|ACOT8|SNX21|SLC12A5|NEURL2
chr20:45909941:C:A	L_HDL_L	Lipoprotein subclasses	20	45909941	C	A	4.77869e-05	-0.840407	0.126649	44.0324	10.4908	-0.871562	0.125221	48.4443	11.4688	PLTP	ENSG00000100979	splice_donor_variant	34	5.462845	-	-	-	-	-	-	1830	6367	TRUE	PCIF1|MMP9|ZNF335|CTSA|PLTP|ZSWIM3|SPATA25|ACOT8|SNX21|SLC12A5|NEURL2
chr4:99594786:A:C	L_HDL_L	Lipoprotein subclasses	4	99594786	A	C	4.06173e-05	-1.27858	0.136683	87.5034	20.075	-1.29496	0.135746	91.0039	20.8435	MTTP	ENSG00000138823	missense_variant	22.8	2.662945	0.243	K/T	aAg/aCg	898	812	271	2237	247087	TRUE	ADH7|ADH1A|ADH1B|ADH5|ADH1C|ADH6|ADH4|MTTP|TRMT10A|C4orf54
chr8:19954222:G:A	L_HDL_L	Lipoprotein subclasses	8	19954222	G	A	0.00047786	-0.478876	0.0400685	142.837	32.1952	-0.4623	0.0396552	135.909	30.6801	LPL	ENSG00000175445	missense_variant	24.4	3.405567	0.705	G/E	gGg/gAg	832	644	215	2865	1796	TRUE	LPL
chr9:104794495:T:G	L_HDL_L	Lipoprotein subclasses	9	104794495	T	G	0.000345409	-0.511461	0.0468934	118.96	26.9712	-0.504883	0.0465657	117.557	26.6641	ABCA1	ENSG00000165029	missense_variant	28.1	4.142198	0.883	N/H	Aat/Cat	5711	5398	1800	2931	32968	TRUE	ABCA1
chr9:104825888:CTG:C	L_HDL_L	Lipoprotein subclasses	9	104825888	CTG	C	0.000139789	-0.476169	0.0736845	41.7609	9.98655	-0.487224	0.0731695	44.3401	10.5591	ABCA1	ENSG00000165029	splice_acceptor_variant	26.0	3.841943	-	-	-	-	-	-	2931	1575	TRUE	ABCA1
chr9:104831048:C:A	L_HDL_L	Lipoprotein subclasses	9	104831048	C	A	0.000167246	-0.492248	0.0673799	53.3713	12.5589	-0.474072	0.0669091	50.2016	11.8578	ABCA1	ENSG00000165029	missense_variant	24.9	3.554579	0.868	W/L	tGg/tTg	2082	1769	590	2931	3585	TRUE	ABCA1
chr11:116830637:C:T	L_HDL_P	Lipoprotein subclasses	11	116830637	C	T	0.000195918	0.88108	0.0622365	200.42	44.7718	0.884276	0.06175	205.07	45.7865	APOC3	ENSG00000110245	stop_gained	35	6.253219	-	R/*	Cga/Tga	102	55	19	534	38225	TRUE	APOA5|APOA1|APOC3|ZPR1|SIK3|BUD13|SIDT2|TAGLN|APOA4|PAFAH1B2|PCSK7
chr11:116830844:G:A	L_HDL_P	Lipoprotein subclasses	11	116830844	G	A	0.000254453	0.657	0.0546147	144.714	32.6056	0.654108	0.0541877	145.713	32.8239	APOC3	ENSG00000110245	missense_variant	24.8	3.514517	0.653	A/T	Gcc/Acc	174	127	43	534	38432	TRUE	APOA5|APOA1|APOC3|ZPR1|SIK3|BUD13|SIDT2|TAGLN|APOA4|PAFAH1B2|PCSK7
chr11:116836218:ACTT:A	L_HDL_P	Lipoprotein subclasses	11	116836218	ACTT	A	0.000320164	-1.89096	0.0486917	1508.18	329.185	-1.88083	0.0483111	1515.67	330.812	APOA1	ENSG00000118137	inframe_deletion	19.66	2.053214	-	K/-	AAG/-	429-431	391-393	131	534	43806	TRUE	APOA5|APOA1|APOC3|ZPR1|SIK3|BUD13|SIDT2|TAGLN|APOA4|PAFAH1B2|PCSK7
chr11:116836273:A:C	L_HDL_P	Lipoprotein subclasses	11	116836273	A	C	4.3006e-05	1.05098	0.132814	62.6181	14.6004	1.02992	0.131775	61.0853	14.2624	APOA1	ENSG00000118137	missense_variant	5.048	0.366212	0.246	D/E	gaT/gaG	377	339	113	534	43861	TRUE	APOA5|APOA1|APOC3|ZPR1|SIK3|BUD13|SIDT2|TAGLN|APOA4|PAFAH1B2|PCSK7
chr11:117186662:C:T	L_HDL_P	Lipoprotein subclasses	11	117186662	C	T	0.000168567	0.710443	0.0693699	104.886	23.8882	0.721757	0.0688278	109.965	25.0011	SIDT2	ENSG00000149577	intron_variant	0.010	-0.957338	-	-	-	-	-	-	540	22169	TRUE	APOA4|APOC3|APOA1|BACE1|APOA5|PCSK7|PAFAH1B2|ZPR1|SIDT2|CEP164|TAGLN|SIK3|BUD13|DSCAML1
chr11:118898703:G:A	L_HDL_P	Lipoprotein subclasses	11	118898703	G	A	1.19461e-05	-1.6413	0.251986	42.425	10.134	-1.59894	0.250016	40.9005	9.79538	BCL9L	ENSG00000186174	synonymous_variant	0.956	-0.070189	-	G	ggC/ggT	5177	4212	1404	552	187975	FALSE	DPAGT1|SLC37A4|H2AX|HYOU1|RPS25|C2CD2L|HINFP|CENATAC|TRAPPC4|ABCG4
chr11:119232436:C:G	L_HDL_P	Lipoprotein subclasses	11	119232436	C	G	4.65964e-05	0.943091	0.127603	54.6246	12.8359	0.938456	0.126605	54.9447	12.9067	CBL	ENSG00000110395	splice_polypyrimidine_tract_variant	21.9	2.363582	-	-	-	-	-	-	552	145758	FALSE	DPAGT1|SLC37A4|H2AX|HYOU1|RPS25|C2CD2L|HINFP|CENATAC|TRAPPC4|ABCG4
chr11:47332035:T:TC	L_HDL_P	Lipoprotein subclasses	11	47332035	T	TC	0.000302268	0.354413	0.0501131	50.0169	11.8169	0.376363	0.0497214	57.2964	13.4261	MYBPC3	ENSG00000134571	intron_variant	0.765	-0.116924	-	-	-	-	-	-	422	16203	FALSE	NR1H3
chr12:124807839:C:A	L_HDL_P	Lipoprotein subclasses	12	124807839	C	A	0.000105134	0.629752	0.0847795	55.1768	12.958	0.622181	0.0842957	54.4781	12.8036	SCARB1	ENSG00000073060	missense_variant	26.0	3.839423	0.807	G/W	Ggg/Tgg	1075	931	311	772	28092	TRUE	SCARB1|NCOR2|RFLNA|TMEM132B|DHX37|UBC|BRI3BP|AACS|ZNF664
chr12:124810271:C:A	L_HDL_P	Lipoprotein subclasses	12	124810271	C	A	0.000346571	0.348497	0.0467148	55.6533	13.0632	0.363043	0.0464482	61.0912	14.2637	SCARB1	ENSG00000073060	missense_variant	24.9	3.562985	0.312	D/Y	Gat/Tat	889	745	249	772	30524	TRUE	SCARB1|NCOR2|RFLNA|TMEM132B|DHX37|UBC|BRI3BP|AACS|ZNF664
chr12:124810291:T:C	L_HDL_P	Lipoprotein subclasses	12	124810291	T	C	6.48318e-05	0.745196	0.108233	47.4045	11.2384	0.719224	0.107616	44.666	10.6314	SCARB1	ENSG00000073060	splice_acceptor_variant	33	4.936985	-	-	-	-	-	-	772	30544	TRUE	SCARB1|NCOR2|RFLNA|TMEM132B|DHX37|UBC|BRI3BP|AACS|ZNF664
chr12:124811881:C:T	L_HDL_P	Lipoprotein subclasses	12	124811881	C	T	0.000204367	0.515767	0.0608242	71.9042	16.6461	0.524904	0.0604772	75.3315	17.4002	SCARB1	ENSG00000073060	missense_variant	25.6	3.753942	0.863	G/R	Ggg/Agg	859	715	239	772	32134	TRUE	SCARB1|NCOR2|RFLNA|TMEM132B|DHX37|UBC|BRI3BP|AACS|ZNF664
chr12:124814309:T:C	L_HDL_P	Lipoprotein subclasses	12	124814309	T	C	0.000280738	0.777861	0.0518873	224.741	50.0777	0.79984	0.0515912	240.357	53.483	SCARB1	ENSG00000073060	missense_variant	23.8	3.169448	0.799	T/A	Act/Gct	667	523	175	772	34562	TRUE	SCARB1|NCOR2|RFLNA|TMEM132B|DHX37|UBC|BRI3BP|AACS|ZNF664
chr15:58538517:G:A	L_HDL_P	Lipoprotein subclasses	15	58538517	G	A	9.32087e-05	0.585304	0.0915052	40.9139	9.79837	0.594503	0.0913503	42.3534	10.1181	LIPC	ENSG00000166035	splice_region_variant	29.2	4.260085	-	S	tcG/tcA	315	273	91	1034	106777	TRUE	LIPC
chr15:58541933:G:A	L_HDL_P	Lipoprotein subclasses	15	58541933	G	A	0.000109904	0.559898	0.0842488	44.1662	10.5205	0.559774	0.0841061	44.2966	10.5494	LIPC	ENSG00000166035	missense_variant	28.0	4.123426	0.981	G/D	gGc/gAc	464	422	141	1034	110193	TRUE	LIPC
chr15:58545906:G:A	L_HDL_P	Lipoprotein subclasses	15	58545906	G	A	7.16779e-05	0.704181	0.10432	45.5649	10.8307	0.710298	0.104144	46.5173	11.0419	LIPC	ENSG00000166035	missense_variant	32	4.496718	0.964	G/R	Ggg/Agg	781	739	247	1034	114166	TRUE	LIPC
chr15:58563566:G:C	L_HDL_P	Lipoprotein subclasses	15	58563566	G	C	0.000470686	0.310988	0.0407276	58.3055	13.6489	0.319226	0.0406586	61.644	14.3856	LIPC	ENSG00000166035	missense_variant	25.3	3.683184	0.785	G/R	Ggc/Cgc	1273	1231	411	1034	131826	TRUE	LIPC
chr16:56890405:TG:T	L_HDL_P	Lipoprotein subclasses	16	56890405	TG	T	0.000300749	-0.393228	0.0547011	51.677	12.1843	-0.344262	0.053646	41.1816	9.85786	SLC12A3	ENSG00000070915	intron_variant	0.151	-0.450748	-	-	-	-	-	-	1067	69569	FALSE	CETP
chr16:56969639:G:A	L_HDL_P	Lipoprotein subclasses	16	56969639	G	A	0.000275957	0.625367	0.0533799	137.251	30.9735	0.661242	0.0523497	159.549	35.8477	CETP	ENSG00000087237	missense_variant	23.4	2.978050	0.318	E/K	Gag/Aag	427	397	133	1071	9093	TRUE	CETP
chr16:56970068:T:C	L_HDL_P	Lipoprotein subclasses	16	56970068	C	T	0.000448871	0.374974	0.0427167	77.0564	17.7795	0.305884	0.0418937	53.311	12.5456	CETP	ENSG00000087237	intron_variant	2.174	0.109106	-	-	-	-	-	-	1071	8664	TRUE	CETP
chr16:56971049:C:T	L_HDL_P	Lipoprotein subclasses	16	56971049	C	T	6.09267e-05	0.887718	0.11358	61.0871	14.2628	0.809329	0.111388	52.7929	12.4311	CETP	ENSG00000087237	stop_gained	38	7.503594	-	Q/*	Cag/Tag	574	544	182	1071	7683	TRUE	CETP
chr16:56973433:C:T	L_HDL_P	Lipoprotein subclasses	16	56973433	C	T	2.38925e-05	1.34378	0.18137	54.8941	12.8955	1.39566	0.177869	61.5693	14.3691	CETP	ENSG00000087237	stop_gained	36	6.910471	-	R/*	Cga/Tga	883	853	285	1071	5299	TRUE	CETP
chr16:56973449:T:C	L_HDL_P	Lipoprotein subclasses	16	56973449	T	C	0.000238922	0.68674	0.0573668	143.306	32.2976	0.598999	0.0562611	113.354	25.7435	CETP	ENSG00000087237	missense_variant	24.2	3.312026	0.326	L/P	cTg/cCg	899	869	290	1071	5283	TRUE	CETP
chr16:56975122:TTCAACACCAA:T	L_HDL_P	Lipoprotein subclasses	16	56975122	TTCAACACCAA	T	7.29069e-05	0.90015	0.103857	75.1199	17.3536	0.940387	0.101853	85.244	19.5789	CETP	ENSG00000087237	frameshift_variant	23.3	2.951574	-	FNTN/X	tTCAACACCAAc/tc	983-992	953-962	318-321	1071	3610	TRUE	CETP
chr16:67270978:G:A	L_HDL_P	Lipoprotein subclasses	16	67270978	G	A	0.000103931	-0.64414	0.0869658	54.8611	12.8882	-0.643673	0.0852868	56.9596	13.3518	SLC9A5	ENSG00000135740	missense_variant	13.32	1.160750	0.038	R/Q	cGg/cAg	2495	2459	820	1081	642277	FALSE	CARMIL2|RANBP10|PSMB10|PSKH1|LCAT|ACD|CTRL|EDC4|CTCF|SLC7A6OS|SLC7A6|TSNAXIP1|DPEP2|CENPT|ESRP2|THAP11|RIPOR1|PARD6A|DDX28|NFATC3|PLA2G15|SLC12A4|DPEP3|GFOD2|NRN1L|DPEP2NB|NUTF2|DUS2|-|ENKD1|C16orf86
chr16:67942754:G:A	L_HDL_P	Lipoprotein subclasses	16	67942754	G	A	7.8848e-05	-0.866281	0.0998445	75.2781	17.3884	-0.858631	0.0979169	76.895	17.744	LCAT	ENSG00000213398	missense_variant	24.3	3.359579	0.830	T/I	aCa/aTa	459	440	147	1078	337	TRUE	LCAT|NFATC3|ATP6V0D1
chr18:49575468:G:A	L_HDL_P	Lipoprotein subclasses	18	49575468	G	A	0.0004229	0.332585	0.0421572	62.239	14.5168	0.330823	0.041886	62.3812	14.5482	LIPG	ENSG00000101670	missense_variant	21.2	2.251686	0.344	R/H	cGt/cAt	923	671	224	1342	5544	TRUE	LIPG
chr19:11240198:C:T	L_HDL_P	Lipoprotein subclasses	19	11240198	C	T	0.000449184	0.36854	0.0409505	80.9939	18.6451	0.3825	0.0406334	88.6127	20.3186	ANGPTL8	ENSG00000130173	stop_gained	36	6.476237	-	Q/*	Cag/Tag	380	361	121	1511	386	TRUE	DOCK6|ANGPTL8|LDLR|KANK2|SPC24|PLPPR2|SMARCA4|TMEM205|TSPAN16|RAB3D
chr20:45892844:C:T	L_HDL_P	Lipoprotein subclasses	20	45892844	C	T	9.79593e-05	-0.644066	0.0880018	53.5645	12.6017	-0.642947	0.0870256	54.5829	12.8267	CTSA	ENSG00000064601	synonymous_variant	2.280	0.120408	-	A	gcC/gcT	649	564	188	1830	23464	TRUE	PCIF1|MMP9|ZNF335|CTSA|PLTP|ZSWIM3|SPATA25|ACOT8|SNX21|SLC12A5|NEURL2
chr20:45902564:C:T	L_HDL_P	Lipoprotein subclasses	20	45902564	C	T	0.000193528	-0.557135	0.0626149	79.1709	18.2444	-0.563999	0.0619203	82.9641	19.078	PLTP	ENSG00000100979	missense_variant	2.928	0.182657	0.015	R/Q	cGg/cAg	912	827	276	1830	13744	TRUE	PCIF1|MMP9|ZNF335|CTSA|PLTP|ZSWIM3|SPATA25|ACOT8|SNX21|SLC12A5|NEURL2
chr20:45902579:A:G	L_HDL_P	Lipoprotein subclasses	20	45902579	A	G	0.000164858	-0.658855	0.0678393	94.3229	21.5718	-0.669419	0.0670868	99.5683	22.7224	PLTP	ENSG00000100979	missense_variant	27.2	4.025461	0.356	L/S	tTg/tCg	897	812	271	1830	13729	TRUE	PCIF1|MMP9|ZNF335|CTSA|PLTP|ZSWIM3|SPATA25|ACOT8|SNX21|SLC12A5|NEURL2
chr20:45905016:C:CA	L_HDL_P	Lipoprotein subclasses	20	45905016	C	CA	7.16771e-05	-0.751741	0.102874	53.3977	12.5648	-0.685774	0.101734	45.439	10.8028	PLTP	ENSG00000100979	frameshift_variant	33	4.901715	-	-/X	-/T	736-737	651-652	217-218	1830	11292	TRUE	PCIF1|MMP9|ZNF335|CTSA|PLTP|ZSWIM3|SPATA25|ACOT8|SNX21|SLC12A5|NEURL2
chr20:45909538:C:T	L_HDL_P	Lipoprotein subclasses	20	45909538	C	T	0.000145744	-0.535882	0.0721503	55.1648	12.9553	-0.549431	0.0713502	59.2975	13.8679	PLTP	ENSG00000100979	missense_variant	15.53	1.467901	0.091	A/T	Gcg/Acg	330	199	67	1830	6770	TRUE	PCIF1|MMP9|ZNF335|CTSA|PLTP|ZSWIM3|SPATA25|ACOT8|SNX21|SLC12A5|NEURL2
chr20:45909589:G:A	L_HDL_P	Lipoprotein subclasses	20	45909589	G	A	0.000123057	-0.504645	0.0785213	41.3046	9.88517	-0.532111	0.0776505	46.9586	11.1397	PLTP	ENSG00000100979	missense_variant	27.6	4.085280	0.221	R/W	Cgg/Tgg	279	148	50	1830	6719	TRUE	PCIF1|MMP9|ZNF335|CTSA|PLTP|ZSWIM3|SPATA25|ACOT8|SNX21|SLC12A5|NEURL2
chr20:45909941:C:A	L_HDL_P	Lipoprotein subclasses	20	45909941	C	A	4.77869e-05	-0.803672	0.125992	40.6886	9.74831	-0.825162	0.124595	43.8611	10.4528	PLTP	ENSG00000100979	splice_donor_variant	34	5.462845	-	-	-	-	-	-	1830	6367	TRUE	PCIF1|MMP9|ZNF335|CTSA|PLTP|ZSWIM3|SPATA25|ACOT8|SNX21|SLC12A5|NEURL2
chr4:99594786:A:C	L_HDL_P	Lipoprotein subclasses	4	99594786	A	C	4.06173e-05	-1.19328	0.135966	77.0236	17.7723	-1.2002	0.135035	78.9971	18.2062	MTTP	ENSG00000138823	missense_variant	22.8	2.662945	0.243	K/T	aAg/aCg	898	812	271	2237	247087	TRUE	ADH7|ADH1A|ADH1B|ADH5|ADH1C|ADH6|ADH4|MTTP|TRMT10A|C4orf54
chr8:19954222:G:A	L_HDL_P	Lipoprotein subclasses	8	19954222	G	A	0.00047786	-0.464537	0.0398391	135.964	30.692	-0.449053	0.0394475	129.586	29.2968	LPL	ENSG00000175445	missense_variant	24.4	3.405567	0.705	G/E	gGg/gAg	832	644	215	2865	1796	TRUE	LPL
chr9:104794495:T:G	L_HDL_P	Lipoprotein subclasses	9	104794495	T	G	0.000345409	-0.541879	0.0466607	134.866	30.4519	-0.530791	0.0463405	131.197	29.6494	ABCA1	ENSG00000165029	missense_variant	28.1	4.142198	0.883	N/H	Aat/Cat	5711	5398	1800	2931	32968	TRUE	ABCA1
chr9:104799864:T:C	L_HDL_P	Lipoprotein subclasses	9	104799864	T	C	0.000111099	-0.563199	0.0822359	46.9029	11.1273	-0.530093	0.0816723	42.1264	10.0677	ABCA1	ENSG00000165029	missense_variant	24.3	3.362060	0.680	N/S	aAt/aGt	5211	4898	1633	2931	27599	TRUE	ABCA1
chr9:104825888:CTG:C	L_HDL_P	Lipoprotein subclasses	9	104825888	CTG	C	0.000139789	-0.505973	0.0733188	47.6237	11.287	-0.515977	0.0728156	50.2126	11.8602	ABCA1	ENSG00000165029	splice_acceptor_variant	26.0	3.841943	-	-	-	-	-	-	2931	1575	TRUE	ABCA1
chr9:104831048:C:A	L_HDL_P	Lipoprotein subclasses	9	104831048	C	A	0.000167246	-0.517639	0.0670455	59.6094	13.9367	-0.50003	0.0665855	56.394	13.2269	ABCA1	ENSG00000165029	missense_variant	24.9	3.554579	0.868	W/L	tGg/tTg	2082	1769	590	2931	3585	TRUE	ABCA1
chr11:116830637:C:T	L_HDL_PL	Lipoprotein subclasses	11	116830637	C	T	0.000195918	0.887335	0.0627824	199.756	44.6269	0.894563	0.0623041	206.152	46.0226	APOC3	ENSG00000110245	stop_gained	35	6.253219	-	R/*	Cga/Tga	102	55	19	534	38225	TRUE	APOA5|APOA1|APOC3|ZPR1|SIK3|BUD13|SIDT2|TAGLN|APOA4|PAFAH1B2|PCSK7
chr11:116830844:G:A	L_HDL_PL	Lipoprotein subclasses	11	116830844	G	A	0.000254453	0.662982	0.0550937	144.81	32.6265	0.657577	0.0546739	144.655	32.5926	APOC3	ENSG00000110245	missense_variant	24.8	3.514517	0.653	A/T	Gcc/Acc	174	127	43	534	38432	TRUE	APOA5|APOA1|APOC3|ZPR1|SIK3|BUD13|SIDT2|TAGLN|APOA4|PAFAH1B2|PCSK7
chr11:116836218:ACTT:A	L_HDL_PL	Lipoprotein subclasses	11	116836218	ACTT	A	0.000320164	-1.44469	0.0491188	865.071	189.415	-1.43643	0.0487445	868.393	190.137	APOA1	ENSG00000118137	inframe_deletion	19.66	2.053214	-	K/-	AAG/-	429-431	391-393	131	534	43806	TRUE	APOA5|APOA1|APOC3|ZPR1|SIK3|BUD13|SIDT2|TAGLN|APOA4|PAFAH1B2|PCSK7
chr11:116836273:A:C	L_HDL_PL	Lipoprotein subclasses	11	116836273	A	C	4.3006e-05	0.974485	0.133979	52.9028	12.4554	0.94042	0.132958	50.0286	11.8195	APOA1	ENSG00000118137	missense_variant	5.048	0.366212	0.246	D/E	gaT/gaG	377	339	113	534	43861	TRUE	APOA5|APOA1|APOC3|ZPR1|SIK3|BUD13|SIDT2|TAGLN|APOA4|PAFAH1B2|PCSK7
chr11:117186662:C:T	L_HDL_PL	Lipoprotein subclasses	11	117186662	C	T	0.000168567	0.702741	0.0699783	100.847	23.0028	0.710355	0.0694452	104.633	23.8326	SIDT2	ENSG00000149577	intron_variant	0.010	-0.957338	-	-	-	-	-	-	540	22169	TRUE	APOA4|APOC3|APOA1|BACE1|APOA5|PCSK7|PAFAH1B2|ZPR1|SIDT2|CEP164|TAGLN|SIK3|BUD13|DSCAML1
chr11:119232436:C:G	L_HDL_PL	Lipoprotein subclasses	11	119232436	C	G	4.65964e-05	0.970351	0.128722	56.8268	13.3224	0.961244	0.127741	56.6248	13.2778	CBL	ENSG00000110395	splice_polypyrimidine_tract_variant	21.9	2.363582	-	-	-	-	-	-	552	145758	FALSE	DPAGT1|SLC37A4|H2AX|HYOU1|RPS25|C2CD2L|HINFP|CENATAC|TRAPPC4|ABCG4
chr12:124807839:C:A	L_HDL_PL	Lipoprotein subclasses	12	124807839	C	A	0.000105134	0.591562	0.0855193	47.8489	11.3369	0.592172	0.0850913	48.4312	11.4659	SCARB1	ENSG00000073060	missense_variant	26.0	3.839423	0.807	G/W	Ggg/Tgg	1075	931	311	772	28092	TRUE	SCARB1|NCOR2|RFLNA|TMEM132B|DHX37|UBC|BRI3BP|AACS|ZNF664
chr12:124810271:C:A	L_HDL_PL	Lipoprotein subclasses	12	124810271	C	A	0.000346571	0.362336	0.0471224	59.1245	13.8297	0.379089	0.0468864	65.3716	15.2074	SCARB1	ENSG00000073060	missense_variant	24.9	3.562985	0.312	D/Y	Gat/Tat	889	745	249	772	30524	TRUE	SCARB1|NCOR2|RFLNA|TMEM132B|DHX37|UBC|BRI3BP|AACS|ZNF664
chr12:124810291:T:C	L_HDL_PL	Lipoprotein subclasses	12	124810291	T	C	6.48318e-05	0.774426	0.109178	50.3144	11.8828	0.760283	0.108631	48.9826	11.588	SCARB1	ENSG00000073060	splice_acceptor_variant	33	4.936985	-	-	-	-	-	-	772	30544	TRUE	SCARB1|NCOR2|RFLNA|TMEM132B|DHX37|UBC|BRI3BP|AACS|ZNF664
chr12:124811881:C:T	L_HDL_PL	Lipoprotein subclasses	12	124811881	C	T	0.000204367	0.525553	0.0613549	73.3727	16.9692	0.538315	0.0610479	77.7553	17.9332	SCARB1	ENSG00000073060	missense_variant	25.6	3.753942	0.863	G/R	Ggg/Agg	859	715	239	772	32134	TRUE	SCARB1|NCOR2|RFLNA|TMEM132B|DHX37|UBC|BRI3BP|AACS|ZNF664
chr12:124814309:T:C	L_HDL_PL	Lipoprotein subclasses	12	124814309	T	C	0.000280738	0.768161	0.05234	215.395	48.0391	0.79274	0.052078	231.714	51.5985	SCARB1	ENSG00000073060	missense_variant	23.8	3.169448	0.799	T/A	Act/Gct	667	523	175	772	34562	TRUE	SCARB1|NCOR2|RFLNA|TMEM132B|DHX37|UBC|BRI3BP|AACS|ZNF664
chr15:58538517:G:A	L_HDL_PL	Lipoprotein subclasses	15	58538517	G	A	9.32087e-05	0.59852	0.0922813	42.0659	10.0543	0.599419	0.0921611	42.3024	10.1068	LIPC	ENSG00000166035	splice_region_variant	29.2	4.260085	-	S	tcG/tcA	315	273	91	1034	106777	TRUE	LIPC
chr15:58541933:G:A	L_HDL_PL	Lipoprotein subclasses	15	58541933	G	A	0.000109904	0.543605	0.0849633	40.9359	9.80325	0.541184	0.0848527	40.6779	9.74592	LIPC	ENSG00000166035	missense_variant	28.0	4.123426	0.981	G/D	gGc/gAc	464	422	141	1034	110193	TRUE	LIPC
chr15:58545906:G:A	L_HDL_PL	Lipoprotein subclasses	15	58545906	G	A	7.16779e-05	0.670361	0.105205	40.6016	9.72896	0.681782	0.105068	42.1065	10.0633	LIPC	ENSG00000166035	missense_variant	32	4.496718	0.964	G/R	Ggg/Agg	781	739	247	1034	114166	TRUE	LIPC
chr15:58563566:G:C	L_HDL_PL	Lipoprotein subclasses	15	58563566	G	C	0.000470686	0.29774	0.041073	52.5487	12.377	0.306416	0.0410195	55.8009	13.0958	LIPC	ENSG00000166035	missense_variant	25.3	3.683184	0.785	G/R	Ggc/Cgc	1273	1231	411	1034	131826	TRUE	LIPC
chr16:56828880:C:G	L_HDL_PL	Lipoprotein subclasses	16	56828880	C	G	0.000127594	0.600522	0.0838698	51.268	12.0938	0.528141	0.0823656	41.1157	9.84321	NUP93	ENSG00000102900	intron_variant	2.015	0.091357	-	-	-	-	-	-	1067	131094	FALSE	CETP
chr16:56890405:TG:T	L_HDL_PL	Lipoprotein subclasses	16	56890405	TG	T	0.000300749	-0.388489	0.0551231	49.6696	11.7401	-0.344585	0.0541349	40.5171	9.71019	SLC12A3	ENSG00000070915	intron_variant	0.151	-0.450748	-	-	-	-	-	-	1067	69569	FALSE	CETP
chr16:56961915:G:A	L_HDL_PL	Lipoprotein subclasses	16	56961915	G	A	0.000404182	0.381217	0.0493141	59.7587	13.9697	0.310971	0.048431	41.2281	9.86819	CETP	ENSG00000087237	upstream_gene_variant	2.778	0.168979	-	-	-	-	-	-	1067	1941	TRUE	CETP
chr16:56962023:C:G	L_HDL_PL	Lipoprotein subclasses	16	56962023	C	G	0.000418133	0.412157	0.0435917	89.3956	20.4905	0.333442	0.0428117	60.6618	14.1689	CETP	ENSG00000087237	missense_variant	6.868	0.535193	0.013	A/G	gCc/gGc	74	44	15	1067	2049	TRUE	CETP
chr16:56969639:G:A	L_HDL_PL	Lipoprotein subclasses	16	56969639	G	A	0.000275957	0.604478	0.0537917	126.279	28.5732	0.642634	0.0528269	147.985	33.3205	CETP	ENSG00000087237	missense_variant	23.4	2.978050	0.318	E/K	Gag/Aag	427	397	133	1071	9093	TRUE	CETP
chr16:56970068:T:C	L_HDL_PL	Lipoprotein subclasses	16	56970068	C	T	0.000448871	0.380819	0.0430462	78.2653	18.0453	0.315684	0.0422753	55.7613	13.0871	CETP	ENSG00000087237	intron_variant	2.174	0.109106	-	-	-	-	-	-	1071	8664	TRUE	CETP
chr16:56971049:C:T	L_HDL_PL	Lipoprotein subclasses	16	56971049	C	T	6.09267e-05	0.875478	0.114456	58.5081	13.6937	0.787452	0.112404	49.078	11.6091	CETP	ENSG00000087237	stop_gained	38	7.503594	-	Q/*	Cag/Tag	574	544	182	1071	7683	TRUE	CETP
chr16:56973433:C:T	L_HDL_PL	Lipoprotein subclasses	16	56973433	C	T	2.38925e-05	1.35801	0.182769	55.2081	12.9649	1.42277	0.17949	62.8327	14.6478	CETP	ENSG00000087237	stop_gained	36	6.910471	-	R/*	Cga/Tga	883	853	285	1071	5299	TRUE	CETP
chr16:56973449:T:C	L_HDL_PL	Lipoprotein subclasses	16	56973449	T	C	0.000238922	0.671969	0.0578092	135.115	30.5065	0.582884	0.0567742	105.405	24.0019	CETP	ENSG00000087237	missense_variant	24.2	3.312026	0.326	L/P	cTg/cCg	899	869	290	1071	5283	TRUE	CETP
chr16:56975122:TTCAACACCAA:T	L_HDL_PL	Lipoprotein subclasses	16	56975122	TTCAACACCAA	T	7.29069e-05	0.887373	0.104659	71.8892	16.6428	0.935761	0.102782	82.889	19.0615	CETP	ENSG00000087237	frameshift_variant	23.3	2.951574	-	FNTN/X	tTCAACACCAAc/tc	983-992	953-962	318-321	1071	3610	TRUE	CETP
chr16:57630541:G:A	L_HDL_PL	Lipoprotein subclasses	16	57630541	G	A	0.000315608	0.323404	0.0503192	41.3069	9.88569	0.355326	0.0494167	51.7018	12.1898	-	ENSG00000261633	non_coding_transcript_exon_variant	0.031	-0.764827	-	-	-	137	-	-	1071	651809	FALSE	CETP
chr16:67942754:G:A	L_HDL_PL	Lipoprotein subclasses	16	67942754	G	A	7.8848e-05	-0.728377	0.100615	52.4071	12.3457	-0.728408	0.0988095	54.3441	12.774	LCAT	ENSG00000213398	missense_variant	24.3	3.359579	0.830	T/I	aCa/aTa	459	440	147	1078	337	TRUE	LCAT|NFATC3|ATP6V0D1
chr18:49575468:G:A	L_HDL_PL	Lipoprotein subclasses	18	49575468	G	A	0.0004229	0.356382	0.0425548	70.135	16.2566	0.355992	0.0423076	70.8017	16.4034	LIPG	ENSG00000101670	missense_variant	21.2	2.251686	0.344	R/H	cGt/cAt	923	671	224	1342	5544	TRUE	LIPG
chr19:11240198:C:T	L_HDL_PL	Lipoprotein subclasses	19	11240198	C	T	0.000449184	0.403335	0.0413196	95.2838	21.7826	0.424678	0.0410122	107.225	24.4007	ANGPTL8	ENSG00000130173	stop_gained	36	6.476237	-	Q/*	Cag/Tag	380	361	121	1511	386	TRUE	DOCK6|ANGPTL8|LDLR|KANK2|SPC24|PLPPR2|SMARCA4|TMEM205|TSPAN16|RAB3D
chr20:45892844:C:T	L_HDL_PL	Lipoprotein subclasses	20	45892844	C	T	9.79593e-05	-0.620209	0.0887135	48.8762	11.5644	-0.618896	0.0878657	49.6131	11.7276	CTSA	ENSG00000064601	synonymous_variant	2.280	0.120408	-	A	gcC/gcT	649	564	188	1827	26206	FALSE	PLTP
chr20:45902564:C:T	L_HDL_PL	Lipoprotein subclasses	20	45902564	C	T	0.000193528	-0.522588	0.0631212	68.5438	15.9063	-0.52369	0.062518	70.1678	16.2639	PLTP	ENSG00000100979	missense_variant	2.928	0.182657	0.015	R/Q	cGg/cAg	912	827	276	1827	16486	TRUE	PLTP
chr20:45902579:A:G	L_HDL_PL	Lipoprotein subclasses	20	45902579	A	G	0.000164858	-0.620579	0.0683879	82.3446	18.9419	-0.623396	0.0677344	84.705	19.4605	PLTP	ENSG00000100979	missense_variant	27.2	4.025461	0.356	L/S	tTg/tCg	897	812	271	1827	16471	TRUE	PLTP
chr20:45909538:C:T	L_HDL_PL	Lipoprotein subclasses	20	45909538	C	T	0.000145744	-0.515231	0.0727337	50.1802	11.8531	-0.530314	0.072039	54.1914	12.7402	PLTP	ENSG00000100979	missense_variant	15.53	1.467901	0.091	A/T	Gcg/Acg	330	199	67	1827	9512	TRUE	PLTP
chr4:99594786:A:C	L_HDL_PL	Lipoprotein subclasses	4	99594786	A	C	4.06173e-05	-1.34247	0.137174	95.7786	21.8912	-1.3551	0.136332	98.7971	22.5533	MTTP	ENSG00000138823	missense_variant	22.8	2.662945	0.243	K/T	aAg/aCg	898	812	271	2237	247087	TRUE	ADH7|ADH1A|ADH1B|ADH5|ADH1C|ADH6|ADH4|MTTP|TRMT10A|C4orf54
chr8:19954222:G:A	L_HDL_PL	Lipoprotein subclasses	8	19954222	G	A	0.00047786	-0.471525	0.040209	137.519	31.0323	-0.450538	0.039858	127.771	28.8997	LPL	ENSG00000175445	missense_variant	24.4	3.405567	0.705	G/E	gGg/gAg	832	644	215	2865	1796	TRUE	LPL
chr9:104794495:T:G	L_HDL_PL	Lipoprotein subclasses	9	104794495	T	G	0.000345409	-0.52353	0.0470602	123.759	28.0217	-0.520419	0.0467728	123.8	28.0306	ABCA1	ENSG00000165029	missense_variant	28.1	4.142198	0.883	N/H	Aat/Cat	5711	5398	1800	2931	32968	TRUE	ABCA1
chr9:104825888:CTG:C	L_HDL_PL	Lipoprotein subclasses	9	104825888	CTG	C	0.000139789	-0.473784	0.0739465	41.0512	9.82888	-0.486331	0.073495	43.7873	10.4364	ABCA1	ENSG00000165029	splice_acceptor_variant	26.0	3.841943	-	-	-	-	-	-	2931	1575	TRUE	ABCA1
chr9:104831048:C:A	L_HDL_PL	Lipoprotein subclasses	9	104831048	C	A	0.000167246	-0.52305	0.0676195	59.8333	13.9861	-0.505886	0.0672068	56.6603	13.2857	ABCA1	ENSG00000165029	missense_variant	24.9	3.554579	0.868	W/L	tGg/tTg	2082	1769	590	2931	3585	TRUE	ABCA1
chr11:116830637:C:T	L_HDL_PL_pct	Relative lipoprotein lipid concentrations	11	116830637	C	T	0.000195918	-0.50946	0.0715792	50.6577	11.9588	-0.523931	0.0713399	53.9366	12.6839	APOC3	ENSG00000110245	stop_gained	35	6.253219	-	R/*	Cga/Tga	102	55	19	534	38225	TRUE	APOA5|APOA1|APOC3|ZPR1|SIK3|BUD13|SIDT2|TAGLN|APOA4|PAFAH1B2|PCSK7
chr11:116836011:G:T	L_HDL_PL_pct	Relative lipoprotein lipid concentrations	11	116836011	G	T	1.55301e-05	1.75752	0.254192	47.805	11.3272	1.79873	0.253342	50.4099	11.9039	APOA1	ENSG00000118137	missense_variant	27.6	4.081625	0.439	R/S	Cgc/Agc	639	601	201	534	43599	TRUE	APOA5|APOA1|APOC3|ZPR1|SIK3|BUD13|SIDT2|TAGLN|APOA4|PAFAH1B2|PCSK7
chr11:116836218:ACTT:A	L_HDL_PL_pct	Relative lipoprotein lipid concentrations	11	116836218	ACTT	A	0.000320164	2.28766	0.0560011	1668.74	364.072	2.28803	0.0558136	1680.52	366.631	APOA1	ENSG00000118137	inframe_deletion	19.66	2.053214	-	K/-	AAG/-	429-431	391-393	131	534	43806	TRUE	APOA5|APOA1|APOC3|ZPR1|SIK3|BUD13|SIDT2|TAGLN|APOA4|PAFAH1B2|PCSK7
chr11:116836273:A:C	L_HDL_PL_pct	Relative lipoprotein lipid concentrations	11	116836273	A	C	4.3006e-05	-1.01721	0.152751	44.346	10.5604	-0.998404	0.15224	43.0086	10.2636	APOA1	ENSG00000118137	missense_variant	5.048	0.366212	0.246	D/E	gaT/gaG	377	339	113	534	43861	TRUE	APOA5|APOA1|APOC3|ZPR1|SIK3|BUD13|SIDT2|TAGLN|APOA4|PAFAH1B2|PCSK7
chr12:124814309:T:C	L_HDL_PL_pct	Relative lipoprotein lipid concentrations	12	124814309	T	C	0.000280738	-0.446992	0.0597172	56.0274	13.1459	-0.438509	0.0594803	54.3515	12.7756	SCARB1	ENSG00000073060	missense_variant	23.8	3.169448	0.799	T/A	Act/Gct	667	523	175	781	37766	TRUE	SCARB1
chr16:56969639:G:A	L_HDL_PL_pct	Relative lipoprotein lipid concentrations	16	56969639	G	A	0.000275957	-0.392218	0.0604421	42.1091	10.0639	-0.403644	0.0600194	45.2288	10.7562	CETP	ENSG00000087237	missense_variant	23.4	2.97805	0.318	E/K	Gag/Aag	427	397	133	1071	6477	TRUE	CETP
chr1:55058636:G:A	L_HDL_PL_pct	Relative lipoprotein lipid concentrations	1	55058636	G	A	0.000234144	0.47696	0.0655636	52.9221	12.4596	0.462678	0.0652704	50.2488	11.8683	PCSK9	ENSG00000169174	missense_variant	24.1	3.283899	0.210	E/K	Gag/Aag	1782	1492	498	60	2996	TRUE	PCSK9
chr20:45902564:C:T	L_HDL_PL_pct	Relative lipoprotein lipid concentrations	20	45902564	C	T	0.000193528	0.566496	0.0721534	61.6425	14.3853	0.58006	0.0716149	65.6054	15.2589	PLTP	ENSG00000100979	missense_variant	2.928	0.182657	0.015	R/Q	cGg/cAg	912	827	276	1827	13595	TRUE	PLTP
chr20:45902579:A:G	L_HDL_PL_pct	Relative lipoprotein lipid concentrations	20	45902579	A	G	0.000164858	0.644345	0.0781737	67.9383	15.7729	0.661359	0.0775905	72.6536	16.811	PLTP	ENSG00000100979	missense_variant	27.2	4.025461	0.356	L/S	tTg/tCg	897	812	271	1827	13580	TRUE	PLTP
chr2:21006288:C:T	L_HDL_PL_pct	Relative lipoprotein lipid concentrations	2	21006288	C	T	0.000382277	-0.398779	0.0512901	60.4501	14.1222	-0.40418	0.0511487	62.4425	14.5617	APOB	ENSG00000084674	missense_variant	26.7	3.957267	0.735	R/Q	cGg/cAg	10708	10580	3527	1747	4812	TRUE	APOB
chr11:116790406:G:A	L_HDL_TG	Lipoprotein subclasses	11	116790406	G	A	9.67636e-05	0.661581	0.0979403	45.6292	10.845	0.701135	0.0979723	51.2149	12.082	APOA5	ENSG00000110243	stop_gained	34	5.647525	-	Q/*	Cag/Tag	842	823	275	534	2006	TRUE	APOA5|APOA1|APOC3|ZPR1|SIK3|BUD13|SIDT2|TAGLN|APOA4|PAFAH1B2|PCSK7
chr11:116790940:G:A	L_HDL_TG	Lipoprotein subclasses	11	116790940	G	A	0.000286708	0.561401	0.0569059	97.3267	22.2307	0.557757	0.0569235	96.0079	21.9415	APOA5	ENSG00000110243	stop_gained	36	6.82057	-	Q/*	Cag/Tag	308	289	97	534	1472	TRUE	APOA5|APOA1|APOC3|ZPR1|SIK3|BUD13|SIDT2|TAGLN|APOA4|PAFAH1B2|PCSK7
chr11:116791581:C:G	L_HDL_TG	Lipoprotein subclasses	11	116791581	C	G	0.000125449	0.698448	0.0860196	65.9286	15.3302	0.734361	0.0860467	72.8366	16.8513	APOA5	ENSG00000110243	splice_donor_5th_base_variant	26.4	3.90559	-	-	-	-	-	-	534	831	TRUE	APOA5|APOA1|APOC3|ZPR1|SIK3|BUD13|SIDT2|TAGLN|APOA4|PAFAH1B2|PCSK7
chr11:116836273:A:C	L_HDL_TG	Lipoprotein subclasses	11	116836273	A	C	4.3006e-05	1.15528	0.146885	61.8616	14.4336	1.14764	0.14693	61.0084	14.2454	APOA1	ENSG00000118137	missense_variant	5.048	0.366212	0.246	D/E	gaT/gaG	377	339	113	534	43861	TRUE	APOA5|APOA1|APOC3|ZPR1|SIK3|BUD13|SIDT2|TAGLN|APOA4|PAFAH1B2|PCSK7
chr12:124814309:T:C	L_HDL_TG	Lipoprotein subclasses	12	124814309	T	C	0.000280738	0.562092	0.0572841	96.2823	22.0017	0.567769	0.0571678	98.6372	22.5182	SCARB1	ENSG00000073060	missense_variant	23.8	3.169448	0.799	T/A	Act/Gct	667	523	175	772	33654	TRUE	SCARB1|NCOR2|RFLNA|TMEM132B|DHX37|UBC|BRI3BP|AACS|ZNF664
chr15:58013963:C:T	L_HDL_TG	Lipoprotein subclasses	15	58013963	C	T	0.00047904	-0.295829	0.0460517	41.2657	9.87655	-0.296741	0.0460737	41.4808	9.92433	ALDH1A2	ENSG00000128918	synonymous_variant	14.33	1.292477	-	L	ctG/ctA	319	258	86	1030	372558	TRUE	ALDH1A2|LIPC
chr15:58538477:A:G	L_HDL_TG	Lipoprotein subclasses	15	58538477	A	G	1.91142e-05	1.72051	0.230404	55.7617	13.0872	1.68587	0.230515	53.4871	12.5845	LIPC	ENSG00000166035	missense_variant	25.9	3.814872	0.838	N/S	aAc/aGc	275	233	78	1035	3317	TRUE	LIPC
chr15:58538506:C:T	L_HDL_TG	Lipoprotein subclasses	15	58538506	C	T	3.22573e-05	1.13467	0.177367	40.9254	9.80093	1.13164	0.177452	40.6681	9.74374	LIPC	ENSG00000166035	missense_variant	25.8	3.792588	0.949	H/Y	Cac/Tac	304	262	88	1035	3288	TRUE	LIPC
chr15:58538509:G:A	L_HDL_TG	Lipoprotein subclasses	15	58538509	G	A	0.000103943	0.832482	0.0988154	70.9742	16.4414	0.830138	0.0988626	70.5077	16.3387	LIPC	ENSG00000166035	missense_variant	32	4.672376	0.987	G/R	Ggg/Agg	307	265	89	1035	3285	TRUE	LIPC
chr15:58538517:G:A	L_HDL_TG	Lipoprotein subclasses	15	58538517	G	A	9.32087e-05	1.03968	0.104368	99.2344	22.6491	1.04053	0.104418	99.3019	22.6639	LIPC	ENSG00000166035	splice_region_variant	29.2	4.260085	-	S	tcG/tcA	315	273	91	1035	3277	TRUE	LIPC
chr15:58541933:G:A	L_HDL_TG	Lipoprotein subclasses	15	58541933	G	A	0.000109904	0.851958	0.096092	78.6071	18.1205	0.85746	0.0961378	79.55	18.3277	LIPC	ENSG00000166035	missense_variant	28	4.123426	0.981	G/D	gGc/gAc	464	422	141	1035	139	TRUE	LIPC
chr15:58542594:G:A	L_HDL_TG	Lipoprotein subclasses	15	58542594	G	A	7.8863e-05	0.861291	0.113449	57.6367	13.5013	0.870864	0.113503	58.8688	13.7733	LIPC	ENSG00000166035	missense_variant	26.3	3.896629	0.846	V/M	Gtg/Atg	559	517	173	1035	800	TRUE	LIPC
chr15:58545790:G:A	L_HDL_TG	Lipoprotein subclasses	15	58545790	G	A	8.95976e-05	0.930889	0.106424	76.5099	17.6593	0.907645	0.106476	72.666	16.8137	LIPC	ENSG00000166035	missense_variant	26.9	3.982293	0.876	R/H	cGt/cAt	665	623	208	1035	3996	TRUE	LIPC
chr15:58545906:G:A	L_HDL_TG	Lipoprotein subclasses	15	58545906	G	A	7.16779e-05	1.20091	0.118985	101.868	23.2265	1.20192	0.119042	101.942	23.2428	LIPC	ENSG00000166035	missense_variant	32	4.496718	0.964	G/R	Ggg/Agg	781	739	247	1035	4112	TRUE	LIPC
chr15:58548363:G:A	L_HDL_TG	Lipoprotein subclasses	15	58548363	G	A	7.52607e-05	0.867528	0.116136	55.7999	13.0956	0.88704	0.116191	58.2826	13.6439	LIPC	ENSG00000166035	missense_variant	29.2	4.259843	0.948	R/Q	cGa/cAa	884	842	281	1035	6569	TRUE	LIPC
chr15:58563566:G:C	L_HDL_TG	Lipoprotein subclasses	15	58563566	G	C	0.000470686	0.523628	0.0464528	127.063	28.7449	0.533156	0.0464753	131.603	29.7381	LIPC	ENSG00000166035	missense_variant	25.3	3.683184	0.785	G/R	Ggc/Cgc	1273	1231	411	1035	21772	TRUE	LIPC
chr15:58810200:A:T	L_HDL_TG	Lipoprotein subclasses	15	58810200	A	T	0.000105399	0.697694	0.0982532	50.4239	11.907	0.700405	0.0982999	50.7682	11.9832	MINDY2	ENSG00000128923	intron_variant	9.761	0.836449	-	-	-	-	-	-	1038	90077	TRUE	ADAM10|LIPC|ALDH1A2|AQP9|MYO1E|CCNB2|RNF111|MINDY2
chr18:49575468:G:A	L_HDL_TG	Lipoprotein subclasses	18	49575468	G	A	0.0004229	0.36816	0.0467254	62.0823	14.4823	0.376451	0.0466129	65.2238	15.1748	LIPG	ENSG00000101670	missense_variant	21.2	2.251686	0.344	R/H	cGt/cAt	923	671	224	1342	4263	TRUE	LIPG
chr1:62597616:C:G	L_HDL_TG	Lipoprotein subclasses	1	62597616	C	G	5.49578e-05	-1.00653	0.129577	60.3388	14.0977	-0.977374	0.12917	57.2529	13.4165	ANGPTL3	ENSG00000132855	missense_variant	23	2.804489	0.175	S/C	tCc/tGc	97	50	17	66	36758	TRUE	ANGPTL3
chr1:62597617:C:A	L_HDL_TG	Lipoprotein subclasses	1	62597617	C	A	5.49629e-05	-1.00652	0.129577	60.3377	14.0974	-0.977366	0.12917	57.252	13.4163	ANGPTL3	ENSG00000132855	synonymous_variant	4.073	0.281479	-	S	tcC/tcA	98	51	17	66	36757	TRUE	ANGPTL3
chr1:62597843:AAAG:A	L_HDL_TG	Lipoprotein subclasses	1	62597843	AAAG	A	7.16813e-05	-0.74795	0.113469	43.4504	10.3617	-0.748197	0.113112	43.7541	10.4291	ANGPTL3	ENSG00000132855	inframe_deletion	16.56	1.629327	-	KE/K	aAAGaa/aaa	325-327	278-280	93-94	66	36531	TRUE	ANGPTL3
chr1:62597996:CAACT:C	L_HDL_TG	Lipoprotein subclasses	1	62597996	CAACT	C	0.000197405	-0.73849	0.0680199	117.874	26.7334	-0.750099	0.0678058	122.378	27.7194	ANGPTL3	ENSG00000132855	frameshift_variant	25.7	3.772181	-	QL/X	cAACTa/ca	478-481	431-434	144-145	66	36378	TRUE	ANGPTL3
chr1:62604035:T:G	L_HDL_TG	Lipoprotein subclasses	1	62604035	T	G	0.000365586	-0.873003	0.0502555	301.762	66.8661	-0.881873	0.0500977	309.868	68.632	ANGPTL3	ENSG00000132855	missense_variant	27.2	4.032737	0.647	I/S	aTt/aGt	1045	998	333	66	30339	TRUE	ANGPTL3
chr1:63623581:C:T	L_HDL_TG	Lipoprotein subclasses	1	63623581	C	T	0.000476685	-0.366948	0.0440176	69.4955	16.1158	-0.367876	0.0438791	70.2891	16.2906	PGM1	ENSG00000079739	missense_variant	23.8	3.173053	0.691	R/W	Cgg/Tgg	489	121	41	66	989207	FALSE	ANGPTL3
chr2:21006288:C:T	L_HDL_TG	Lipoprotein subclasses	2	21006288	C	T	0.000382277	-0.485504	0.0491122	97.7253	22.3182	-0.479554	0.0490174	95.7137	21.8769	APOB	ENSG00000084674	missense_variant	26.7	3.957267	0.735	R/Q	cGg/cAg	10708	10580	3527	1751	4839	TRUE	APOB
chr9:104794495:T:G	L_HDL_TG	Lipoprotein subclasses	9	104794495	T	G	0.000345409	-0.490793	0.051711	90.0803	20.6408	-0.482374	0.0515538	87.5479	20.0848	ABCA1	ENSG00000165029	missense_variant	28.1	4.142198	0.883	N/H	Aat/Cat	5711	5398	1800	2931	32968	TRUE	ABCA1
chr9:104796190:T:C	L_HDL_TG	Lipoprotein subclasses	9	104796190	T	C	0.000216225	0.462963	0.0653326	50.2151	11.8608	0.481403	0.0651342	54.626	12.8363	ABCA1	ENSG00000165029	missense_variant	22.2	2.439871	0.376	I/V	Atc/Gtc	5558	5245	1749	2931	31273	TRUE	ABCA1
chr9:104799864:T:C	L_HDL_TG	Lipoprotein subclasses	9	104799864	T	C	0.000111099	-0.662027	0.0911368	52.7673	12.4254	-0.631238	0.0908607	48.2652	11.4291	ABCA1	ENSG00000165029	missense_variant	24.3	3.36206	0.680	N/S	aAt/aGt	5211	4898	1633	2931	27599	TRUE	ABCA1
chr9:104831048:C:A	L_HDL_TG	Lipoprotein subclasses	9	104831048	C	A	0.000167246	-0.803545	0.0743022	116.954	26.532	-0.785802	0.0740771	112.527	25.5625	ABCA1	ENSG00000165029	missense_variant	24.9	3.554579	0.868	W/L	tGg/tTg	2082	1769	590	2931	3585	TRUE	ABCA1
chr11:116790406:G:A	L_HDL_TG_pct	Relative lipoprotein lipid concentrations	11	116790406	G	A	9.67636e-05	0.764357	0.0976941	61.2148	14.2909	0.863127	0.09765	78.1278	18.0151	APOA5	ENSG00000110243	stop_gained	34	5.647525	-	Q/*	Cag/Tag	842	823	275	534	2006	TRUE	APOA5|APOA1|APOC3|ZPR1|SIK3|BUD13|SIDT2|TAGLN|APOA4|PAFAH1B2|PCSK7
chr11:116790940:G:A	L_HDL_TG_pct	Relative lipoprotein lipid concentrations	11	116790940	G	A	0.000286708	0.664435	0.0567628	137.018	30.9226	0.654151	0.0567358	132.936	30.0297	APOA5	ENSG00000110243	stop_gained	36	6.820570	-	Q/*	Cag/Tag	308	289	97	534	1472	TRUE	APOA5|APOA1|APOC3|ZPR1|SIK3|BUD13|SIDT2|TAGLN|APOA4|PAFAH1B2|PCSK7
chr11:116791581:C:G	L_HDL_TG_pct	Relative lipoprotein lipid concentrations	11	116791581	C	G	0.000125449	0.953425	0.0858033	123.471	27.9587	1.03594	0.0857645	145.9	32.8649	APOA5	ENSG00000110243	splice_donor_5th_base_variant	26.4	3.905590	-	-	-	-	-	-	534	831	TRUE	APOA5|APOA1|APOC3|ZPR1|SIK3|BUD13|SIDT2|TAGLN|APOA4|PAFAH1B2|PCSK7
chr11:116830637:C:T	L_HDL_TG_pct	Relative lipoprotein lipid concentrations	11	116830637	C	T	0.000195918	-1.04987	0.068657	233.83	52.0599	-1.06501	0.0686244	240.85	53.5905	APOC3	ENSG00000110245	stop_gained	35	6.253219	-	R/*	Cga/Tga	102	55	19	540	9060	TRUE	APOA4|APOC3|APOA1|BACE1|APOA5|PCSK7|PAFAH1B2|ZPR1|SIDT2|CEP164|TAGLN|SIK3|BUD13|DSCAML1
chr11:116830844:G:A	L_HDL_TG_pct	Relative lipoprotein lipid concentrations	11	116830844	G	A	0.000254453	-0.728843	0.0602489	146.342	32.9614	-0.730224	0.0602202	147.037	33.1134	APOC3	ENSG00000110245	missense_variant	24.8	3.514517	0.653	A/T	Gcc/Acc	174	127	43	540	9267	TRUE	APOA4|APOC3|APOA1|BACE1|APOA5|PCSK7|PAFAH1B2|ZPR1|SIDT2|CEP164|TAGLN|SIK3|BUD13|DSCAML1
chr11:116836218:ACTT:A	L_HDL_TG_pct	Relative lipoprotein lipid concentrations	11	116836218	ACTT	A	0.000320164	1.67867	0.0537149	976.659	213.672	1.67492	0.0536893	973.224	212.925	APOA1	ENSG00000118137	inframe_deletion	19.66	2.053214	-	K/-	AAG/-	429-431	391-393	131	540	14641	TRUE	APOA4|APOC3|APOA1|BACE1|APOA5|PCSK7|PAFAH1B2|ZPR1|SIDT2|CEP164|TAGLN|SIK3|BUD13|DSCAML1
chr11:117186662:C:T	L_HDL_TG_pct	Relative lipoprotein lipid concentrations	11	117186662	C	T	0.000168567	-0.983062	0.0765263	165.021	37.0434	-0.993269	0.0764906	168.623	37.8301	SIDT2	ENSG00000149577	intron_variant	0.010	-0.957338	-	-	-	-	-	-	544	37905	FALSE	PCSK7|APOA1|APOC3|SIK3|APOA5
chr11:117356670:C:G	L_HDL_TG_pct	Relative lipoprotein lipid concentrations	11	117356670	C	G	0.000181619	0.484225	0.0713192	46.0979	10.9489	0.474084	0.0712852	44.2295	10.5345	CEP164	ENSG00000110274	intron_variant	13.47	1.178954	-	-	-	-	-	-	544	132103	FALSE	PCSK7|APOA1|APOC3|SIK3|APOA5
chr11:117458887:G:A	L_HDL_TG_pct	Relative lipoprotein lipid concentrations	11	117458887	G	A	9.55689e-05	0.707931	0.0983036	51.8612	12.225	0.794481	0.0982592	65.3764	15.2085	DSCAML1	ENSG00000177103	synonymous_variant	10.78	0.931706	-	I	atC/atT	3617	3615	1205	544	234320	FALSE	PCSK7|APOA1|APOC3|SIK3|APOA5
chr11:117824658:G:A	L_HDL_TG_pct	Relative lipoprotein lipid concentrations	11	117824658	G	A	0.000112369	-0.713758	0.090679	61.9569	14.4546	-0.669515	0.0906359	54.5657	12.8229	FXYD2	ENSG00000137731	synonymous_variant	0.314	-0.298526	-	D	gaC/gaT	87	21	7	544	600091	FALSE	PCSK7|APOA1|APOC3|SIK3|APOA5
chr11:117904178:G:A	L_HDL_TG_pct	Relative lipoprotein lipid concentrations	11	117904178	G	A	0.000123464	-0.608861	0.0866272	49.4001	11.6804	-0.565722	0.0865861	42.6884	10.1925	TMPRSS13	ENSG00000137747	intron_variant	3.928	0.269102	-	-	-	-	-	-	544	679611	FALSE	PCSK7|APOA1|APOC3|SIK3|APOA5
chr15:89667122:CTTCTGCAGGGT:C	L_HDL_TG_pct	Relative lipoprotein lipid concentrations	15	89667122	CTTCTGCAGGGT	C	0.000266503	-0.413618	0.058323	50.2942	11.8783	-0.42175	0.0578735	53.1069	12.5005	PLIN1	ENSG00000166819	frameshift_variant	28.5	4.187841	-	TLQK/X	ACCCTGCAGAAg/g	1143-1153	1012-1022	338-341	966	19189608	FALSE	THAP10|LRRC49|TLE3|UACA
chr15:89667136:G:C	L_HDL_TG_pct	Relative lipoprotein lipid concentrations	15	89667136	G	C	0.000266412	-0.413648	0.058323	50.3017	11.88	-0.421769	0.0578735	53.1118	12.5016	PLIN1	ENSG00000166819	missense_variant	22.8	2.686389	0.253	H/D	Cat/Gat	1140	1009	337	966	19189622	FALSE	THAP10|LRRC49|TLE3|UACA
chr16:56969639:G:A	L_HDL_TG_pct	Relative lipoprotein lipid concentrations	16	56969639	G	A	0.000275957	-0.58994	0.0579992	103.46	23.5756	-0.613062	0.0571174	115.205	26.1489	CETP	ENSG00000087237	missense_variant	23.4	2.978050	0.318	E/K	Gag/Aag	427	397	133	1071	6477	TRUE	CETP
chr16:56973449:T:C	L_HDL_TG_pct	Relative lipoprotein lipid concentrations	16	56973449	T	C	0.000238922	-0.582853	0.062331	87.4399	20.0611	-0.505539	0.0613842	67.8259	15.7481	CETP	ENSG00000087237	missense_variant	24.2	3.312026	0.326	L/P	cTg/cCg	899	869	290	1071	2667	TRUE	CETP
chr16:57630541:G:A	L_HDL_TG_pct	Relative lipoprotein lipid concentrations	16	57630541	G	A	0.000315608	-0.350856	0.0542551	41.8193	9.99952	-0.378306	0.0534303	50.1314	11.8423	-	ENSG00000261633	non_coding_transcript_exon_variant	0.031	-0.764827	-	-	-	137	-	-	1071	654425	FALSE	CETP
chr16:67270978:G:A	L_HDL_TG_pct	Relative lipoprotein lipid concentrations	16	67270978	G	A	0.000103931	0.607083	0.0944914	41.2774	9.87913	0.608062	0.0930546	42.6992	10.1949	SLC9A5	ENSG00000135740	missense_variant	13.32	1.160750	0.038	R/Q	cGg/cAg	2495	2459	820	1081	531671	FALSE	CARMIL2|RANBP10|PSMB10|PSKH1|LCAT|ACD|CTRL|EDC4|CTCF|SLC7A6OS|SLC7A6|TSNAXIP1|DPEP2|CENPT|ESRP2|THAP11|RIPOR1|PARD6A|DDX28|NFATC3|PLA2G15|SLC12A4|DPEP3|GFOD2|NRN1L|DPEP2NB|NUTF2|DUS2|-|ENKD1|C16orf86
chr16:67942754:G:A	L_HDL_TG_pct	Relative lipoprotein lipid concentrations	16	67942754	G	A	7.8848e-05	0.841268	0.108485	60.1356	14.0529	0.84329	0.106835	62.3054	14.5315	LCAT	ENSG00000213398	missense_variant	24.3	3.359579	0.830	T/I	aCa/aTa	459	440	147	1078	337	TRUE	LCAT|NFATC3|ATP6V0D1
chr19:11240198:C:T	L_HDL_TG_pct	Relative lipoprotein lipid concentrations	19	11240198	C	T	0.000449184	-0.462485	0.0451478	104.935	23.899	-0.423569	0.0445486	90.4028	20.7115	ANGPTL8	ENSG00000130173	stop_gained	36	6.476237	-	Q/*	Cag/Tag	380	361	121	1512	8089	TRUE	LDLR|ANGPTL8|KANK2|TMEM205|PLPPR2|TSPAN16|RAB3D|SPC24|DOCK6
chr19:8371109:C:T	L_HDL_TG_pct	Relative lipoprotein lipid concentrations	19	8371109	C	T	0.000422893	-0.414049	0.0465337	79.1715	18.2445	-0.419438	0.0459155	83.4483	19.1844	ANGPTL4	ENSG00000167772	missense_variant	26.4	3.917306	0.190	R/W	Cgg/Tgg	882	715	239	1495	6670	TRUE	ANGPTL4|CD320|NDUFA7|RPS28|KANK3|RAB11B|MARCHF2|CERS4|HNRNPM
chr1:62604035:T:G	L_HDL_TG_pct	Relative lipoprotein lipid concentrations	1	62604035	T	G	0.000365586	-0.521181	0.0497939	109.553	24.9109	-0.521757	0.0493778	111.654	25.3711	ANGPTL3	ENSG00000132855	missense_variant	27.2	4.032737	0.647	I/S	aTt/aGt	1045	998	333	66	151910	TRUE	ANGPTL3
chr20:45892844:C:T	L_HDL_TG_pct	Relative lipoprotein lipid concentrations	20	45892844	C	T	9.79593e-05	0.620534	0.0962242	41.5874	9.94801	0.631287	0.0952489	43.9273	10.4675	CTSA	ENSG00000064601	synonymous_variant	2.280	0.120408	-	A	gcC/gcT	649	564	188	1830	30372	TRUE	PCIF1|MMP9|ZNF335|CTSA|PLTP|ZSWIM3|SPATA25|ACOT8|SNX21|SLC12A5|NEURL2
chr20:45902564:C:T	L_HDL_TG_pct	Relative lipoprotein lipid concentrations	20	45902564	C	T	0.000193528	0.544025	0.0684653	63.139	14.7153	0.546374	0.067771	64.9968	15.1248	PLTP	ENSG00000100979	missense_variant	2.928	0.182657	0.015	R/Q	cGg/cAg	912	827	276	1830	20652	TRUE	PCIF1|MMP9|ZNF335|CTSA|PLTP|ZSWIM3|SPATA25|ACOT8|SNX21|SLC12A5|NEURL2
chr20:45902579:A:G	L_HDL_TG_pct	Relative lipoprotein lipid concentrations	20	45902579	A	G	0.000164858	0.587212	0.0741779	62.6673	14.6113	0.597514	0.0734259	66.2212	15.3946	PLTP	ENSG00000100979	missense_variant	27.2	4.025461	0.356	L/S	tTg/tCg	897	812	271	1830	20637	TRUE	PCIF1|MMP9|ZNF335|CTSA|PLTP|ZSWIM3|SPATA25|ACOT8|SNX21|SLC12A5|NEURL2
chr2:21006288:C:T	L_HDL_TG_pct	Relative lipoprotein lipid concentrations	2	21006288	C	T	0.000382277	-0.384496	0.0487661	62.1654	14.5006	-0.390858	0.0484767	65.0087	15.1274	APOB	ENSG00000084674	missense_variant	26.7	3.957267	0.735	R/Q	cGg/cAg	10708	10580	3527	1745	2364	TRUE	APOB
chr4:99594786:A:C	L_HDL_TG_pct	Relative lipoprotein lipid concentrations	4	99594786	A	C	4.06173e-05	1.03796	0.149106	48.459	11.472	0.975284	0.147912	43.4767	10.3675	MTTP	ENSG00000138823	missense_variant	22.8	2.662945	0.243	K/T	aAg/aCg	898	812	271	2240	185742	FALSE	ADH7
chr8:19954222:G:A	L_HDL_TG_pct	Relative lipoprotein lipid concentrations	8	19954222	G	A	0.00047786	0.62199	0.0439411	200.366	44.7601	0.616658	0.0433299	202.542	45.2348	LPL	ENSG00000175445	missense_variant	24.4	3.405567	0.705	G/E	gGg/gAg	832	644	215	2865	1796	TRUE	LPL
chr9:5073770:G:T	L_HDL_TG_pct	Relative lipoprotein lipid concentrations	9	5073770	G	T	0.000156935	0.507933	0.0753374	45.4562	10.8066	0.50181	0.0747348	45.0851	10.7243	JAK2	ENSG00000096968	missense_variant	28.8	4.217338	0.881	V/F	Gtc/Ttc	2316	1849	617	2909	4039997	FALSE	DMRT2|DMRT3|DOCK8|DMRT1|KANK1
chr1:55052412:G:T	L_LDL_C	Lipoprotein subclasses	1	55052412	G	T	0.000144548	-0.596605	0.0874792	46.5119	11.0406	-0.582954	0.0870757	44.8202	10.6656	PCSK9	ENSG00000169174	splice_donor_variant	35	6.199836	-	-	-	-	-	-	60	3228	TRUE	PCSK9
chr1:55058528:T:C	L_LDL_C	Lipoprotein subclasses	1	55058528	T	C	0.000333297	-0.400585	0.0576228	48.3282	11.4431	-0.390828	0.0573571	46.4298	11.0225	PCSK9	ENSG00000169174	missense_variant	23.0	2.776183	0.653	S/P	Tca/Cca	1674	1384	462	60	2888	TRUE	PCSK9
chr1:55058636:G:A	L_LDL_C	Lipoprotein subclasses	1	55058636	G	A	0.000234144	-0.56942	0.0687821	68.5354	15.9044	-0.570384	0.0684649	69.4062	16.0962	PCSK9	ENSG00000169174	missense_variant	24.1	3.283899	0.210	E/K	Gag/Aag	1782	1492	498	60	2996	TRUE	PCSK9
chr1:55061557:G:A	L_LDL_C	Lipoprotein subclasses	1	55061557	G	A	0.000321352	-0.649193	0.0586834	122.382	27.7203	-0.635953	0.0584128	118.531	26.8774	PCSK9	ENSG00000169174	splice_donor_variant	33	5.043034	-	-	-	-	-	-	61	1957	TRUE	PCSK9
chr2:21006019:CA:C	L_LDL_C	Lipoprotein subclasses	2	21006019	CA	C	8.12348e-05	-1.28716	0.116644	121.77	27.5863	-1.27841	0.116451	120.52	27.3126	APOB	ENSG00000084674	frameshift_variant	25.1	3.625585	-	L/X	ctT/ct	10976	10848	3616	1747	5081	TRUE	APOB
chr2:21006288:C:T	L_LDL_C	Lipoprotein subclasses	2	21006288	C	T	0.000382277	0.522249	0.0537862	94.2787	21.5621	0.534543	0.0536974	99.0967	22.6189	APOB	ENSG00000084674	missense_variant	26.7	3.957267	0.735	R/Q	cGg/cAg	10708	10580	3527	1747	4812	TRUE	APOB
chr2:21009304:G:A	L_LDL_C	Lipoprotein subclasses	2	21009304	G	A	3.22547e-05	-1.29404	0.185101	48.8745	11.564	-1.29238	0.184794	48.9104	11.572	APOB	ENSG00000084674	stop_gained	37	7.251353	-	R/*	Cga/Tga	7692	7564	2522	1747	1796	TRUE	APOB
chr2:21012447:T:C	L_LDL_C	Lipoprotein subclasses	2	21012447	T	C	0.000114683	-0.67428	0.0981763	47.1702	11.1865	-0.649645	0.098015	43.9306	10.4682	APOB	ENSG00000084674	missense_variant	17.40	1.754187	0.079	K/R	aAa/aGa	4549	4421	1474	1747	1347	TRUE	APOB
chr2:21032391:G:A	L_LDL_C	Lipoprotein subclasses	2	21032391	G	A	5.9731e-05	-1.41812	0.136024	108.692	24.7222	-1.39995	0.135799	106.275	24.1926	APOB	ENSG00000084674	stop_gained	35	5.979226	-	R/*	Cga/Tga	1443	1315	439	1747	21291	TRUE	APOB
chr2:21038086:C:A	L_LDL_C	Lipoprotein subclasses	2	21038086	C	A	2.62816e-05	-1.50075	0.205059	53.5627	12.6012	-1.52469	0.204719	55.4685	13.0224	APOB	ENSG00000084674	stop_gained	36	6.510678	-	E/*	Gaa/Taa	537	409	137	1747	26986	TRUE	APOB
chr9:5073770:G:T	L_LDL_C	Lipoprotein subclasses	9	5073770	G	T	0.000156935	-0.612435	0.0832815	54.0783	12.7152	-0.615269	0.0829575	55.007	12.9205	JAK2	ENSG00000096968	missense_variant	28.8	4.217338	0.881	V/F	Gtc/Ttc	2316	1849	617	2990	10224898	FALSE	CER1|ZDHHC21|FREM1|PSIP1|SNAPC3|TTC39B|NFIB
chr1:55052412:G:T	L_LDL_CE	Lipoprotein subclasses	1	55052412	G	T	0.000144548	-0.588565	0.087735	45.0032	10.7062	-0.576919	0.087318	43.6538	10.4068	PCSK9	ENSG00000169174	splice_donor_variant	35	6.199836	-	-	-	-	-	-	60	3228	TRUE	PCSK9
chr1:55058528:T:C	L_LDL_CE	Lipoprotein subclasses	1	55058528	T	C	0.000333297	-0.391992	0.0577912	46.0077	10.9289	-0.383217	0.0575166	44.3919	10.5706	PCSK9	ENSG00000169174	missense_variant	23.0	2.776183	0.653	S/P	Tca/Cca	1674	1384	462	60	2888	TRUE	PCSK9
chr1:55058636:G:A	L_LDL_CE	Lipoprotein subclasses	1	55058636	G	A	0.000234144	-0.55329	0.0689831	64.3308	14.978	-0.55555	0.0686552	65.4785	15.231	PCSK9	ENSG00000169174	missense_variant	24.1	3.283899	0.210	E/K	Gag/Aag	1782	1492	498	60	2996	TRUE	PCSK9
chr1:55061557:G:A	L_LDL_CE	Lipoprotein subclasses	1	55061557	G	A	0.000321352	-0.646587	0.058855	120.694	27.3509	-0.63285	0.0585753	116.727	26.4823	PCSK9	ENSG00000169174	splice_donor_variant	33	5.043034	-	-	-	-	-	-	60	5917	TRUE	PCSK9
chr2:21006019:CA:C	L_LDL_CE	Lipoprotein subclasses	2	21006019	CA	C	8.12348e-05	-1.35518	0.117005	134.149	30.2952	-1.34699	0.116794	133.011	30.0462	APOB	ENSG00000084674	frameshift_variant	25.1	3.625585	-	L/X	ctT/ct	10976	10848	3616	1747	5081	TRUE	APOB
chr2:21006288:C:T	L_LDL_CE	Lipoprotein subclasses	2	21006288	C	T	0.000382277	0.502801	0.0539528	86.8489	19.9313	0.514479	0.0538558	91.258	20.8992	APOB	ENSG00000084674	missense_variant	26.7	3.957267	0.735	R/Q	cGg/cAg	10708	10580	3527	1747	4812	TRUE	APOB
chr2:21009304:G:A	L_LDL_CE	Lipoprotein subclasses	2	21009304	G	A	3.22547e-05	-1.35422	0.185674	53.1956	12.5201	-1.35746	0.185339	53.6436	12.6191	APOB	ENSG00000084674	stop_gained	37	7.251353	-	R/*	Cga/Tga	7692	7564	2522	1747	1796	TRUE	APOB
chr2:21011300:AAC:A	L_LDL_CE	Lipoprotein subclasses	2	21011300	AAC	A	3.34492e-05	-1.169	0.182328	41.1076	9.8414	-1.16387	0.182	40.8947	9.79411	APOB	ENSG00000084674	frameshift_variant	-	-	-	V/X	GTt/t	5694-5695	5566-5567	1856	1747	200	TRUE	APOB
chr2:21012447:T:C	L_LDL_CE	Lipoprotein subclasses	2	21012447	T	C	0.000114683	-0.67733	0.0984803	47.3044	11.2163	-0.660571	0.0983036	45.1544	10.7397	APOB	ENSG00000084674	missense_variant	17.40	1.754187	0.079	K/R	aAa/aGa	4549	4421	1474	1747	1347	TRUE	APOB
chr2:21032391:G:A	L_LDL_CE	Lipoprotein subclasses	2	21032391	G	A	5.9731e-05	-1.48496	0.136445	118.444	26.8583	-1.46516	0.1362	115.723	26.2624	APOB	ENSG00000084674	stop_gained	35	5.979226	-	R/*	Cga/Tga	1443	1315	439	1747	21291	TRUE	APOB
chr2:21038086:C:A	L_LDL_CE	Lipoprotein subclasses	2	21038086	C	A	2.62816e-05	-1.58127	0.205694	59.0975	13.8238	-1.60401	0.205323	61.0289	14.2499	APOB	ENSG00000084674	stop_gained	36	6.510678	-	E/*	Gaa/Taa	537	409	137	1747	26986	TRUE	APOB
chr9:5073770:G:T	L_LDL_CE	Lipoprotein subclasses	9	5073770	G	T	0.000156935	-0.610209	0.0835306	53.3661	12.5578	-0.614365	0.0831988	54.528	12.8146	JAK2	ENSG00000096968	missense_variant	28.8	4.217338	0.881	V/F	Gtc/Ttc	2316	1849	617	2990	10229815	FALSE	CER1|ZDHHC21|FREM1|PSIP1|SNAPC3|TTC39B|NFIB
chr11:116836218:ACTT:A	L_LDL_CE_pct	Relative lipoprotein lipid concentrations	11	116836218	ACTT	A	0.000320164	-0.562133	0.059227	90.082	20.6411	-0.560518	0.0591523	89.7917	20.5774	APOA1	ENSG00000118137	inframe_deletion	19.66	2.053214	-	K/-	AAG/-	429-431	391-393	131	534	43806	TRUE	APOA5|APOA1|APOC3|ZPR1|SIK3|BUD13|SIDT2|TAGLN|APOA4|PAFAH1B2|PCSK7
chr16:67942754:G:A	L_LDL_CE_pct	Relative lipoprotein lipid concentrations	16	67942754	G	A	7.8848e-05	-0.916847	0.119726	58.643	13.7235	-0.91233	0.119159	58.6204	13.7184	LCAT	ENSG00000213398	missense_variant	24.3	3.359579	0.830	T/I	aCa/aTa	459	440	147	1078	337	TRUE	LCAT|NFATC3|ATP6V0D1
chr17:76736877:G:A	L_LDL_CE_pct	Relative lipoprotein lipid concentrations	17	76736877	G	A	2.86838e-05	-1.28051	0.197678	41.9609	10.031	-1.27852	0.197217	42.0271	10.0457	SRSF2	ENSG00000161547	missense_variant	23.1	2.865320	0.365	P/L	cCc/cTc	455	284	95	1232	8279713	FALSE	PRKAR1A|ARSG|BPTF|ABCA8|KPNA2|SLC16A6|FAM20A|AMZ2
chr19:44908791:GCTC:G	L_LDL_CE_pct	Relative lipoprotein lipid concentrations	19	44908791	GCTC	G	5.6149e-05	-1.19097	0.141859	70.4834	16.3333	-1.20046	0.141186	72.2949	16.7321	APOE	ENSG00000130203	inframe_deletion	16.19	1.571430	-	L/-	CTC/-	565-567	496-498	166	1421	1185	TRUE	APOE|APOC2|APOC1
chr1:62604035:T:G	L_LDL_CE_pct	Relative lipoprotein lipid concentrations	1	62604035	T	G	0.000365586	-0.482551	0.0554167	75.8236	17.5084	-0.495509	0.0552755	80.3597	18.5057	ANGPTL3	ENSG00000132855	missense_variant	27.2	4.032737	0.647	I/S	aTt/aGt	1045	998	333	66	13036	TRUE	ANGPTL3
chr2:21006019:CA:C	L_LDL_CE_pct	Relative lipoprotein lipid concentrations	2	21006019	CA	C	8.12348e-05	-1.49531	0.117741	161.291	36.2284	-1.5288	0.117783	168.475	37.7978	APOB	ENSG00000084674	frameshift_variant	25.1	3.625585	-	L/X	ctT/ct	10976	10848	3616	1745	2331	TRUE	APOB
chr2:21006288:C:T	L_LDL_CE_pct	Relative lipoprotein lipid concentrations	2	21006288	C	T	0.000382277	0.386207	0.0542921	50.6021	11.9464	0.392338	0.0543111	52.1847	12.2966	APOB	ENSG00000084674	missense_variant	26.7	3.957267	0.735	R/Q	cGg/cAg	10708	10580	3527	1745	2600	TRUE	APOB
chr2:21009304:G:A	L_LDL_CE_pct	Relative lipoprotein lipid concentrations	2	21009304	G	A	3.22547e-05	-1.26818	0.186842	46.0695	10.9426	-1.2777	0.186907	46.7309	11.0892	APOB	ENSG00000084674	stop_gained	37	7.251353	-	R/*	Cga/Tga	7692	7564	2522	1745	5616	TRUE	APOB
chr2:21011300:AAC:A	L_LDL_CE_pct	Relative lipoprotein lipid concentrations	2	21011300	AAC	A	3.34492e-05	-1.36134	0.183475	55.0525	12.9305	-1.36107	0.183539	54.9926	12.9173	APOB	ENSG00000084674	frameshift_variant	-	-	-	V/X	GTt/t	5694-5695	5566-5567	1856	1745	7612	TRUE	APOB
chr2:21032391:G:A	L_LDL_CE_pct	Relative lipoprotein lipid concentrations	2	21032391	G	A	5.9731e-05	-1.62983	0.137303	140.904	31.7725	-1.62273	0.137351	139.581	31.4832	APOB	ENSG00000084674	stop_gained	35	5.979226	-	R/*	Cga/Tga	1443	1315	439	1745	28703	TRUE	APOB
chr2:21038086:C:A	L_LDL_CE_pct	Relative lipoprotein lipid concentrations	2	21038086	C	A	2.62816e-05	-1.80148	0.206987	75.7477	17.4917	-1.79285	0.20706	74.9712	17.3209	APOB	ENSG00000084674	stop_gained	36	6.510678	-	E/*	Gaa/Taa	537	409	137	1745	34398	TRUE	APOB
chr9:104794495:T:G	L_LDL_CE_pct	Relative lipoprotein lipid concentrations	9	104794495	T	G	0.000345409	-0.420994	0.0569834	54.5828	12.8267	-0.409986	0.0568496	52.0096	12.2578	ABCA1	ENSG00000165029	missense_variant	28.1	4.142198	0.883	N/H	Aat/Cat	5711	5398	1800	2930	32479	TRUE	ABCA1
chr9:104799864:T:C	L_LDL_CE_pct	Relative lipoprotein lipid concentrations	9	104799864	T	C	0.000111099	-0.653715	0.100429	42.3701	10.1218	-0.647465	0.100193	41.7597	9.98629	ABCA1	ENSG00000165029	missense_variant	24.3	3.362060	0.680	N/S	aAt/aGt	5211	4898	1633	2930	27110	TRUE	ABCA1
chr9:5073770:G:T	L_LDL_CE_pct	Relative lipoprotein lipid concentrations	9	5073770	G	T	0.000156935	-0.610134	0.0839866	52.7754	12.4272	-0.601755	0.0837897	51.5773	12.1622	JAK2	ENSG00000096968	missense_variant	28.8	4.217338	0.881	V/F	Gtc/Ttc	2316	1849	617	2990	10229815	FALSE	CER1|ZDHHC21|FREM1|PSIP1|SNAPC3|TTC39B|NFIB
chr11:116790406:G:A	L_LDL_C_pct	Relative lipoprotein lipid concentrations	11	116790406	G	A	9.67636e-05	-0.755621	0.102355	54.4997	12.8083	-0.817516	0.10201	64.2261	14.9549	APOA5	ENSG00000110243	stop_gained	34	5.647525	-	Q/*	Cag/Tag	842	823	275	534	2006	TRUE	APOA5|APOA1|APOC3|ZPR1|SIK3|BUD13|SIDT2|TAGLN|APOA4|PAFAH1B2|PCSK7
chr11:116790940:G:A	L_LDL_C_pct	Relative lipoprotein lipid concentrations	11	116790940	G	A	0.000286708	-0.668037	0.0594706	126.182	28.5519	-0.654036	0.0592695	121.77	27.5864	APOA5	ENSG00000110243	stop_gained	36	6.82057	-	Q/*	Cag/Tag	308	289	97	534	1472	TRUE	APOA5|APOA1|APOC3|ZPR1|SIK3|BUD13|SIDT2|TAGLN|APOA4|PAFAH1B2|PCSK7
chr11:116791581:C:G	L_LDL_C_pct	Relative lipoprotein lipid concentrations	11	116791581	C	G	0.000125449	-0.823024	0.0898965	83.8184	19.2657	-0.866361	0.0895932	93.5078	21.393	APOA5	ENSG00000110243	splice_donor_5th_base_variant	26.4	3.90559	-	-	-	-	-	-	534	831	TRUE	APOA5|APOA1|APOC3|ZPR1|SIK3|BUD13|SIDT2|TAGLN|APOA4|PAFAH1B2|PCSK7
chr11:116830637:C:T	L_LDL_C_pct	Relative lipoprotein lipid concentrations	11	116830637	C	T	0.000195918	0.555185	0.0719323	59.57	13.928	0.561643	0.071689	61.3784	14.327	APOC3	ENSG00000110245	stop_gained	35	6.253219	-	R/*	Cga/Tga	102	55	19	534	38225	TRUE	APOA5|APOA1|APOC3|ZPR1|SIK3|BUD13|SIDT2|TAGLN|APOA4|PAFAH1B2|PCSK7
chr11:116830844:G:A	L_LDL_C_pct	Relative lipoprotein lipid concentrations	11	116830844	G	A	0.000254453	0.415572	0.0631231	43.3427	10.3378	0.418884	0.0629096	44.3358	10.5581	APOC3	ENSG00000110245	missense_variant	24.8	3.514517	0.653	A/T	Gcc/Acc	174	127	43	534	38432	TRUE	APOA5|APOA1|APOC3|ZPR1|SIK3|BUD13|SIDT2|TAGLN|APOA4|PAFAH1B2|PCSK7
chr11:116836218:ACTT:A	L_LDL_C_pct	Relative lipoprotein lipid concentrations	11	116836218	ACTT	A	0.000320164	-0.604775	0.0562773	115.484	26.21	-0.606807	0.056087	117.052	26.5533	APOA1	ENSG00000118137	inframe_deletion	19.66	2.053214	-	K/-	AAG/-	429-431	391-393	131	534	43806	TRUE	APOA5|APOA1|APOC3|ZPR1|SIK3|BUD13|SIDT2|TAGLN|APOA4|PAFAH1B2|PCSK7
chr11:117186662:C:T	L_LDL_C_pct	Relative lipoprotein lipid concentrations	11	117186662	C	T	0.000168567	0.650114	0.080177	65.7475	15.2903	0.665812	0.079906	69.4296	16.1013	SIDT2	ENSG00000149577	intron_variant	0.01	-0.957338	-	-	-	-	-	-	540	14970	TRUE	APOA4|APOC3|APOA1|BACE1|APOA5|PCSK7|PAFAH1B2|ZPR1|SIDT2|CEP164|TAGLN|SIK3|BUD13|DSCAML1
chr11:117356670:C:G	L_LDL_C_pct	Relative lipoprotein lipid concentrations	11	117356670	C	G	0.000181619	-0.566267	0.0747214	57.4317	13.456	-0.552741	0.0744687	55.0929	12.9394	CEP164	ENSG00000110274	intron_variant	13.47	1.178954	-	-	-	-	-	-	540	184978	TRUE	APOA4|APOC3|APOA1|BACE1|APOA5|PCSK7|PAFAH1B2|ZPR1|SIDT2|CEP164|TAGLN|SIK3|BUD13|DSCAML1
chr11:117458887:G:A	L_LDL_C_pct	Relative lipoprotein lipid concentrations	11	117458887	G	A	9.55689e-05	-0.693677	0.102993	45.3626	10.7859	-0.755198	0.102646	54.1301	12.7267	DSCAML1	ENSG00000177103	synonymous_variant	10.78	0.931706	-	I	atC/atT	3617	3615	1205	540	287195	TRUE	APOA4|APOC3|APOA1|BACE1|APOA5|PCSK7|PAFAH1B2|ZPR1|SIDT2|CEP164|TAGLN|SIK3|BUD13|DSCAML1
chr16:67942754:G:A	L_LDL_C_pct	Relative lipoprotein lipid concentrations	16	67942754	G	A	7.8848e-05	-0.882423	0.113358	60.5969	14.1546	-0.869734	0.112693	59.5639	13.9267	LCAT	ENSG00000213398	missense_variant	24.3	3.359579	0.830	T/I	aCa/aTa	459	440	147	1078	337	TRUE	LCAT|NFATC3|ATP6V0D1
chr16:67942967:G:T	L_LDL_C_pct	Relative lipoprotein lipid concentrations	16	67942967	G	T	4.4201e-05	-1.00497	0.151398	44.0624	10.4975	-0.985717	0.150509	42.8921	10.2377	LCAT	ENSG00000213398	stop_gained	36	6.931754	-	Y/*	taC/taA	340	321	107	1078	550	TRUE	LCAT|NFATC3|ATP6V0D1
chr1:55058636:G:A	L_LDL_C_pct	Relative lipoprotein lipid concentrations	1	55058636	G	A	0.000234144	-0.439044	0.0657109	44.6417	10.626	-0.433619	0.0654188	43.9352	10.4693	PCSK9	ENSG00000169174	missense_variant	24.1	3.283899	0.210	E/K	Gag/Aag	1782	1492	498	60	3067	TRUE	PCSK9
chr1:55061557:G:A	L_LDL_C_pct	Relative lipoprotein lipid concentrations	1	55061557	G	A	0.000321352	-0.445324	0.0560632	63.0952	14.7056	-0.437163	0.0558137	61.3488	14.3205	PCSK9	ENSG00000169174	splice_donor_variant	33	5.043034	-	-	-	-	-	-	60	5988	TRUE	PCSK9
chr2:21006288:C:T	L_LDL_C_pct	Relative lipoprotein lipid concentrations	2	21006288	C	T	0.000382277	0.573666	0.0513975	124.576	28.2005	0.57692	0.05124	126.769	28.6805	APOB	ENSG00000084674	missense_variant	26.7	3.957267	0.735	R/Q	cGg/cAg	10708	10580	3527	1755	34740	TRUE	APOB
chr8:19954222:G:A	L_LDL_C_pct	Relative lipoprotein lipid concentrations	8	19954222	G	A	0.00047786	-0.544537	0.0460124	140.057	31.5874	-0.53517	0.0458246	136.391	30.7856	LPL	ENSG00000175445	missense_variant	24.4	3.405567	0.705	G/E	gGg/gAg	832	644	215	2865	1796	TRUE	LPL
chr9:5073770:G:T	L_LDL_C_pct	Relative lipoprotein lipid concentrations	9	5073770	G	T	0.000156935	-0.667259	0.0796131	70.2459	16.281	-0.652925	0.0792818	67.8233	15.7476	JAK2	ENSG00000096968	missense_variant	28.8	4.217338	0.881	V/F	Gtc/Ttc	2316	1849	617	2990	10224898	FALSE	CER1|ZDHHC21|FREM1|PSIP1|SNAPC3|TTC39B|NFIB
chr1:55052412:G:T	L_LDL_FC	Lipoprotein subclasses	1	55052412	G	T	0.000144548	-0.603922	0.0866703	48.5535	11.4929	-0.596094	0.0862318	47.7853	11.3228	PCSK9	ENSG00000169174	splice_donor_variant	35	6.199836	-	-	-	-	-	-	60	3228	TRUE	PCSK9
chr1:55058528:T:C	L_LDL_FC	Lipoprotein subclasses	1	55058528	T	C	0.000333297	-0.412819	0.0570899	52.2877	12.3193	-0.401442	0.0568012	49.9493	11.802	PCSK9	ENSG00000169174	missense_variant	23	2.776183	0.653	S/P	Tca/Cca	1674	1384	462	60	2888	TRUE	PCSK9
chr1:55058636:G:A	L_LDL_FC	Lipoprotein subclasses	1	55058636	G	A	0.000234144	-0.59715	0.0681461	76.7866	17.7202	-0.597575	0.0678013	77.6798	17.9166	PCSK9	ENSG00000169174	missense_variant	24.1	3.283899	0.210	E/K	Gag/Aag	1782	1492	498	60	2996	TRUE	PCSK9
chr1:55061557:G:A	L_LDL_FC	Lipoprotein subclasses	1	55061557	G	A	0.000321352	-0.642973	0.0581408	122.299	27.7022	-0.626079	0.0578467	117.139	26.5725	PCSK9	ENSG00000169174	splice_donor_variant	33	5.043034	-	-	-	-	-	-	61	1957	TRUE	PCSK9
chr2:21006019:CA:C	L_LDL_FC	Lipoprotein subclasses	2	21006019	CA	C	8.12348e-05	-1.10718	0.115534	91.8366	21.0262	-1.09192	0.115196	89.8471	20.5896	APOB	ENSG00000084674	frameshift_variant	25.1	3.625585	-	L/X	ctT/ct	10976	10848	3616	1755	37883	TRUE	APOB
chr2:21006288:C:T	L_LDL_FC	Lipoprotein subclasses	2	21006288	C	T	0.000382277	0.564994	0.0532746	112.473	25.5506	0.58437	0.0531191	121.025	27.4232	APOB	ENSG00000084674	missense_variant	26.7	3.957267	0.735	R/Q	cGg/cAg	10708	10580	3527	1755	37614	TRUE	APOB
chr2:21012447:T:C	L_LDL_FC	Lipoprotein subclasses	2	21012447	T	C	0.000114683	-0.656166	0.0972424	45.5319	10.8234	-0.640544	0.0969585	43.6441	10.4047	APOB	ENSG00000084674	missense_variant	17.4	1.754187	0.079	K/R	aAa/aGa	4549	4421	1474	1755	31455	TRUE	APOB
chr2:21032391:G:A	L_LDL_FC	Lipoprotein subclasses	2	21032391	G	A	5.9731e-05	-1.23369	0.13473	83.8459	19.2717	-1.22019	0.134336	82.5035	18.9768	APOB	ENSG00000084674	stop_gained	35	5.979226	-	R/*	Cga/Tga	1443	1315	439	1755	11511	TRUE	APOB
chr8:19954222:G:A	L_LDL_FC	Lipoprotein subclasses	8	19954222	G	A	0.00047786	-0.353471	0.0475987	55.1463	12.9512	-0.361786	0.0474048	58.2449	13.6356	LPL	ENSG00000175445	missense_variant	24.4	3.405567	0.705	G/E	gGg/gAg	832	644	215	2865	1796	TRUE	LPL
chr9:5073770:G:T	L_LDL_FC	Lipoprotein subclasses	9	5073770	G	T	0.000156935	-0.600271	0.0824978	52.9433	12.4643	-0.604117	0.0821321	54.1025	12.7206	JAK2	ENSG00000096968	missense_variant	28.8	4.217338	0.881	V/F	Gtc/Ttc	2316	1849	617	2997	17008081	FALSE	IFNA1|IFNA8|IFNA2|IFNA6
chr11:116790406:G:A	L_LDL_FC_pct	Relative lipoprotein lipid concentrations	11	116790406	G	A	9.67636e-05	-0.994378	0.0989102	101.07	23.0516	-1.07361	0.0988653	117.926	26.7447	APOA5	ENSG00000110243	stop_gained	34	5.647525	-	Q/*	Cag/Tag	842	823	275	534	2006	TRUE	APOA5|APOA1|APOC3|ZPR1|SIK3|BUD13|SIDT2|TAGLN|APOA4|PAFAH1B2|PCSK7
chr11:116790940:G:A	L_LDL_FC_pct	Relative lipoprotein lipid concentrations	11	116790940	G	A	0.000286708	-0.831325	0.0574694	209.252	46.6988	-0.821752	0.0574418	204.656	45.6962	APOA5	ENSG00000110243	stop_gained	36	6.820570	-	Q/*	Cag/Tag	308	289	97	534	1472	TRUE	APOA5|APOA1|APOC3|ZPR1|SIK3|BUD13|SIDT2|TAGLN|APOA4|PAFAH1B2|PCSK7
chr11:116791581:C:G	L_LDL_FC_pct	Relative lipoprotein lipid concentrations	11	116791581	C	G	0.000125449	-1.05232	0.0868714	146.738	33.0479	-1.13101	0.0868322	169.656	38.0556	APOA5	ENSG00000110243	splice_donor_5th_base_variant	26.4	3.905590	-	-	-	-	-	-	534	831	TRUE	APOA5|APOA1|APOC3|ZPR1|SIK3|BUD13|SIDT2|TAGLN|APOA4|PAFAH1B2|PCSK7
chr11:116830637:C:T	L_LDL_FC_pct	Relative lipoprotein lipid concentrations	11	116830637	C	T	0.000195918	1.06775	0.0695116	235.952	52.5227	1.07796	0.0694782	240.719	53.562	APOC3	ENSG00000110245	stop_gained	35	6.253219	-	R/*	Cga/Tga	102	55	19	534	38225	TRUE	APOA5|APOA1|APOC3|ZPR1|SIK3|BUD13|SIDT2|TAGLN|APOA4|PAFAH1B2|PCSK7
chr11:116830844:G:A	L_LDL_FC_pct	Relative lipoprotein lipid concentrations	11	116830844	G	A	0.000254453	0.826795	0.0609989	183.718	41.1263	0.833504	0.0609695	186.892	41.8192	APOC3	ENSG00000110245	missense_variant	24.8	3.514517	0.653	A/T	Gcc/Acc	174	127	43	534	38432	TRUE	APOA5|APOA1|APOC3|ZPR1|SIK3|BUD13|SIDT2|TAGLN|APOA4|PAFAH1B2|PCSK7
chr11:116836218:ACTT:A	L_LDL_FC_pct	Relative lipoprotein lipid concentrations	11	116836218	ACTT	A	0.000320164	-0.359047	0.0543835	43.5882	10.3922	-0.352471	0.0543573	42.0466	10.05	APOA1	ENSG00000118137	inframe_deletion	19.66	2.053214	-	K/-	AAG/-	429-431	391-393	131	534	43806	TRUE	APOA5|APOA1|APOC3|ZPR1|SIK3|BUD13|SIDT2|TAGLN|APOA4|PAFAH1B2|PCSK7
chr11:117186662:C:T	L_LDL_FC_pct	Relative lipoprotein lipid concentrations	11	117186662	C	T	0.000168567	1.03296	0.0774789	177.745	39.8222	1.04618	0.077442	182.499	40.8603	SIDT2	ENSG00000149577	intron_variant	0.010	-0.957338	-	-	-	-	-	-	540	22169	TRUE	APOA4|APOC3|APOA1|BACE1|APOA5|PCSK7|PAFAH1B2|ZPR1|SIDT2|CEP164|TAGLN|SIK3|BUD13|DSCAML1
chr11:117356670:C:G	L_LDL_FC_pct	Relative lipoprotein lipid concentrations	11	117356670	C	G	0.000181619	-0.666886	0.0722069	85.2993	19.591	-0.653372	0.0721724	81.9558	18.8565	CEP164	ENSG00000110274	intron_variant	13.47	1.178954	-	-	-	-	-	-	540	147839	TRUE	APOA4|APOC3|APOA1|BACE1|APOA5|PCSK7|PAFAH1B2|ZPR1|SIDT2|CEP164|TAGLN|SIK3|BUD13|DSCAML1
chr11:117458887:G:A	L_LDL_FC_pct	Relative lipoprotein lipid concentrations	11	117458887	G	A	9.55689e-05	-0.884901	0.0995273	79.0505	18.2179	-0.95319	0.0994814	91.8068	21.0197	DSCAML1	ENSG00000177103	synonymous_variant	10.78	0.931706	-	I	atC/atT	3617	3615	1205	540	250056	TRUE	APOA4|APOC3|APOA1|BACE1|APOA5|PCSK7|PAFAH1B2|ZPR1|SIDT2|CEP164|TAGLN|SIK3|BUD13|DSCAML1
chr11:117824658:G:A	L_LDL_FC_pct	Relative lipoprotein lipid concentrations	11	117824658	G	A	0.000112369	0.690499	0.0918077	56.5676	13.2652	0.643803	0.0917643	49.2218	11.6409	FXYD2	ENSG00000137731	synonymous_variant	0.314	-0.298526	-	D	gaC/gaT	87	21	7	540	615827	FALSE	APOA4|APOC3|APOA1|BACE1|APOA5|PCSK7|PAFAH1B2|ZPR1|SIDT2|CEP164|TAGLN|SIK3|BUD13|DSCAML1
chr15:89667122:CTTCTGCAGGGT:C	L_LDL_FC_pct	Relative lipoprotein lipid concentrations	15	89667122	CTTCTGCAGGGT	C	0.000266503	0.378742	0.059104	41.0632	9.83155	0.37383	0.0586875	40.575	9.72305	PLIN1	ENSG00000166819	frameshift_variant	28.5	4.187841	-	TLQK/X	ACCCTGCAGAAg/g	1143-1153	1012-1022	338-341	1005	8985761	FALSE	IGF1R
chr15:89667136:G:C	L_LDL_FC_pct	Relative lipoprotein lipid concentrations	15	89667136	G	C	0.000266412	0.378734	0.059104	41.0616	9.83118	0.373818	0.0586875	40.5723	9.72245	PLIN1	ENSG00000166819	missense_variant	22.8	2.686389	0.253	H/D	Cat/Gat	1140	1009	337	1005	8985747	FALSE	IGF1R
chr19:11240198:C:T	L_LDL_FC_pct	Relative lipoprotein lipid concentrations	19	11240198	C	T	0.000449184	0.396704	0.0459702	74.4698	17.2106	0.369812	0.0453151	66.6003	15.4782	ANGPTL8	ENSG00000130173	stop_gained	36	6.476237	-	Q/*	Cag/Tag	380	361	121	1506	119671	FALSE	LDLR
chr19:8371109:C:T	L_LDL_FC_pct	Relative lipoprotein lipid concentrations	19	8371109	C	T	0.000422893	0.330223	0.0473814	48.5735	11.4974	0.329485	0.0467058	49.7657	11.7613	ANGPTL4	ENSG00000167772	missense_variant	26.4	3.917306	0.190	R/W	Cgg/Tgg	882	715	239	1491	6209	TRUE	ANGPTL4|CD320|RPS28|NDUFA7|KANK3|RAB11B|MARCHF2|PRAM1|CERS4|HNRNPM
chr1:55058636:G:A	L_LDL_FC_pct	Relative lipoprotein lipid concentrations	1	55058636	G	A	0.000234144	-0.448427	0.0631406	50.4388	11.9103	-0.439316	0.0627385	49.0326	11.599	PCSK9	ENSG00000169174	missense_variant	24.1	3.283899	0.210	E/K	Gag/Aag	1782	1492	498	60	2996	TRUE	PCSK9
chr1:62604035:T:G	L_LDL_FC_pct	Relative lipoprotein lipid concentrations	1	62604035	T	G	0.000365586	0.326682	0.050505	41.8389	10.0039	0.325786	0.0501831	42.1455	10.072	ANGPTL3	ENSG00000132855	missense_variant	27.2	4.032737	0.647	I/S	aTt/aGt	1045	998	333	66	9669	TRUE	ANGPTL3
chr2:21006019:CA:C	L_LDL_FC_pct	Relative lipoprotein lipid concentrations	2	21006019	CA	C	8.12348e-05	1.03388	0.107507	92.4851	21.1685	0.991238	0.107028	85.7756	19.6956	APOB	ENSG00000084674	frameshift_variant	25.1	3.625585	-	L/X	ctT/ct	10976	10848	3616	1745	2633	TRUE	APOB
chr2:21006288:C:T	L_LDL_FC_pct	Relative lipoprotein lipid concentrations	2	21006288	C	T	0.000382277	0.326104	0.049573	43.2737	10.3224	0.328562	0.0493519	44.3227	10.5552	APOB	ENSG00000084674	missense_variant	26.7	3.957267	0.735	R/Q	cGg/cAg	10708	10580	3527	1745	2364	TRUE	APOB
chr2:21009304:G:A	L_LDL_FC_pct	Relative lipoprotein lipid concentrations	2	21009304	G	A	3.22547e-05	1.1504	0.170601	45.4707	10.8098	1.16746	0.16984	47.2502	11.2043	APOB	ENSG00000084674	stop_gained	37	7.251353	-	R/*	Cga/Tga	7692	7564	2522	1745	652	TRUE	APOB
chr2:21011300:AAC:A	L_LDL_FC_pct	Relative lipoprotein lipid concentrations	2	21011300	AAC	A	3.34492e-05	1.44797	0.167527	74.7051	17.2624	1.47604	0.16678	78.3265	18.0588	APOB	ENSG00000084674	frameshift_variant	-	-	-	V/X	GTt/t	5694-5695	5566-5567	1856	1745	2648	TRUE	APOB
chr2:21032391:G:A	L_LDL_FC_pct	Relative lipoprotein lipid concentrations	2	21032391	G	A	5.9731e-05	0.926643	0.125369	54.6319	12.8376	0.939341	0.12481	56.6434	13.282	APOB	ENSG00000084674	stop_gained	35	5.979226	-	R/*	Cga/Tga	1443	1315	439	1745	23739	TRUE	APOB
chr8:19954222:G:A	L_LDL_FC_pct	Relative lipoprotein lipid concentrations	8	19954222	G	A	0.00047786	-0.668635	0.0444346	226.431	50.4463	-0.64701	0.0439003	217.214	48.4359	LPL	ENSG00000175445	missense_variant	24.4	3.405567	0.705	G/E	gGg/gAg	832	644	215	2865	1796	TRUE	LPL
chr1:55052412:G:T	L_LDL_L	Lipoprotein subclasses	1	55052412	G	T	0.000144548	-0.596335	0.0876642	46.2739	10.9879	-0.584627	0.0872325	44.9161	10.6868	PCSK9	ENSG00000169174	splice_donor_variant	35	6.199836	-	-	-	-	-	-	60	3228	TRUE	PCSK9
chr1:55058528:T:C	L_LDL_L	Lipoprotein subclasses	1	55058528	T	C	0.000333297	-0.402288	0.0577446	48.5346	11.4888	-0.393212	0.0574603	46.8292	11.111	PCSK9	ENSG00000169174	missense_variant	23.0	2.776183	0.653	S/P	Tca/Cca	1674	1384	462	60	2888	TRUE	PCSK9
chr1:55058636:G:A	L_LDL_L	Lipoprotein subclasses	1	55058636	G	A	0.000234144	-0.566997	0.0689275	67.6669	15.7131	-0.567712	0.0685881	68.5108	15.899	PCSK9	ENSG00000169174	missense_variant	24.1	3.283899	0.210	E/K	Gag/Aag	1782	1492	498	60	2996	TRUE	PCSK9
chr1:55061557:G:A	L_LDL_L	Lipoprotein subclasses	1	55061557	G	A	0.000321352	-0.652435	0.0588075	123.086	27.8744	-0.638117	0.0585179	118.911	26.9605	PCSK9	ENSG00000169174	splice_donor_variant	33	5.043034	-	-	-	-	-	-	60	5917	TRUE	PCSK9
chr2:21006019:CA:C	L_LDL_L	Lipoprotein subclasses	2	21006019	CA	C	8.12348e-05	-1.33028	0.116904	129.487	29.2752	-1.32592	0.1167	129.089	29.1882	APOB	ENSG00000084674	frameshift_variant	25.1	3.625585	-	L/X	ctT/ct	10976	10848	3616	1747	5081	TRUE	APOB
chr2:21006288:C:T	L_LDL_L	Lipoprotein subclasses	2	21006288	C	T	0.000382277	0.490465	0.0539061	82.7827	19.0382	0.503782	0.0538125	87.6433	20.1057	APOB	ENSG00000084674	missense_variant	26.7	3.957267	0.735	R/Q	cGg/cAg	10708	10580	3527	1747	4812	TRUE	APOB
chr2:21009304:G:A	L_LDL_L	Lipoprotein subclasses	2	21009304	G	A	3.22547e-05	-1.33851	0.185513	52.0587	12.2687	-1.34231	0.18519	52.5371	12.3745	APOB	ENSG00000084674	stop_gained	37	7.251353	-	R/*	Cga/Tga	7692	7564	2522	1747	1796	TRUE	APOB
chr2:21012447:T:C	L_LDL_L	Lipoprotein subclasses	2	21012447	T	C	0.000114683	-0.692804	0.0983952	49.5762	11.7194	-0.670798	0.0982247	46.6382	11.0686	APOB	ENSG00000084674	missense_variant	17.40	1.754187	0.079	K/R	aAa/aGa	4549	4421	1474	1747	1347	TRUE	APOB
chr2:21032391:G:A	L_LDL_L	Lipoprotein subclasses	2	21032391	G	A	5.9731e-05	-1.45901	0.136327	114.539	26.003	-1.44152	0.13609	112.198	25.4903	APOB	ENSG00000084674	stop_gained	35	5.979226	-	R/*	Cga/Tga	1443	1315	439	1747	21291	TRUE	APOB
chr2:21038086:C:A	L_LDL_L	Lipoprotein subclasses	2	21038086	C	A	2.62816e-05	-1.55602	0.205516	57.3242	13.4323	-1.57886	0.205158	59.2257	13.8521	APOB	ENSG00000084674	stop_gained	36	6.510678	-	E/*	Gaa/Taa	537	409	137	1747	26986	TRUE	APOB
chr9:5073770:G:T	L_LDL_L	Lipoprotein subclasses	9	5073770	G	T	0.000156935	-0.600455	0.0834613	51.7596	12.2025	-0.606021	0.0831131	53.1663	12.5136	JAK2	ENSG00000096968	missense_variant	28.8	4.217338	0.881	V/F	Gtc/Ttc	2316	1849	617	2997	17008081	FALSE	IFNA1|IFNA8|IFNA2|IFNA6
chr1:55052412:G:T	L_LDL_P	Lipoprotein subclasses	1	55052412	G	T	0.000144548	-0.654766	0.0884302	54.8241	12.88	-0.638758	0.0880138	52.6709	12.4041	PCSK9	ENSG00000169174	splice_donor_variant	35	6.199836	-	-	-	-	-	-	60	3228	TRUE	PCSK9
chr1:55058528:T:C	L_LDL_P	Lipoprotein subclasses	1	55058528	T	C	0.000333297	-0.424323	0.0582491	53.0656	12.4913	-0.417765	0.0579749	51.9258	12.2393	PCSK9	ENSG00000169174	missense_variant	23.0	2.776183	0.653	S/P	Tca/Cca	1674	1384	462	60	2888	TRUE	PCSK9
chr1:55058636:G:A	L_LDL_P	Lipoprotein subclasses	1	55058636	G	A	0.000234144	-0.594644	0.0695297	73.143	16.9187	-0.599677	0.0692024	75.0918	17.3474	PCSK9	ENSG00000169174	missense_variant	24.1	3.283899	0.210	E/K	Gag/Aag	1782	1492	498	60	2996	TRUE	PCSK9
chr1:55058640:G:C	L_LDL_P	Lipoprotein subclasses	1	55058640	G	C	0.000131407	-0.635515	0.0927392	46.9597	11.1399	-0.623011	0.0923028	45.5578	10.8291	PCSK9	ENSG00000169174	missense_variant	20.6	2.167845	0.344	R/P	cGc/cCc	1786	1496	499	60	3000	TRUE	PCSK9
chr1:55061557:G:A	L_LDL_P	Lipoprotein subclasses	1	55061557	G	A	0.000321352	-0.664037	0.0593213	125.303	28.3597	-0.650945	0.0590421	121.553	27.5388	PCSK9	ENSG00000169174	splice_donor_variant	33	5.043034	-	-	-	-	-	-	61	1957	TRUE	PCSK9
chr2:21006019:CA:C	L_LDL_P	Lipoprotein subclasses	2	21006019	CA	C	8.12348e-05	-1.33768	0.117961	128.597	29.0805	-1.34797	0.117755	131.039	29.6148	APOB	ENSG00000084674	frameshift_variant	25.1	3.625585	-	L/X	ctT/ct	10976	10848	3616	1744	3406	TRUE	APOB
chr2:21006288:C:T	L_LDL_P	Lipoprotein subclasses	2	21006288	C	T	0.000382277	0.468465	0.0543935	74.1754	17.1458	0.476552	0.0542986	77.027	17.7731	APOB	ENSG00000084674	missense_variant	26.7	3.957267	0.735	R/Q	cGg/cAg	10708	10580	3527	1744	3675	TRUE	APOB
chr2:21009304:G:A	L_LDL_P	Lipoprotein subclasses	2	21009304	G	A	3.22547e-05	-1.36611	0.187191	53.26	12.5343	-1.37074	0.186864	53.8092	12.6557	APOB	ENSG00000084674	stop_gained	37	7.251353	-	R/*	Cga/Tga	7692	7564	2522	1747	1796	TRUE	APOB
chr2:21012447:T:C	L_LDL_P	Lipoprotein subclasses	2	21012447	T	C	0.000114683	-0.757023	0.0992849	58.1369	13.6117	-0.736864	0.099112	55.2742	12.9795	APOB	ENSG00000084674	missense_variant	17.40	1.754187	0.079	K/R	aAa/aGa	4549	4421	1474	1747	1347	TRUE	APOB
chr2:21032391:G:A	L_LDL_P	Lipoprotein subclasses	2	21032391	G	A	5.9731e-05	-1.44478	0.13756	110.311	25.0771	-1.43589	0.13732	109.34	24.8641	APOB	ENSG00000084674	stop_gained	35	5.979226	-	R/*	Cga/Tga	1443	1315	439	1747	21291	TRUE	APOB
chr2:21038086:C:A	L_LDL_P	Lipoprotein subclasses	2	21038086	C	A	2.62816e-05	-1.51081	0.207374	53.0774	12.4939	-1.54267	0.207012	55.5332	13.0367	APOB	ENSG00000084674	stop_gained	36	6.510678	-	E/*	Gaa/Taa	537	409	137	1747	26986	TRUE	APOB
chr1:55052412:G:T	L_LDL_PL	Lipoprotein subclasses	1	55052412	G	T	0.000144548	-0.605993	0.087801	47.6362	11.2898	-0.594398	0.0873809	46.2723	10.9876	PCSK9	ENSG00000169174	splice_donor_variant	35	6.199836	-	-	-	-	-	-	60	3228	TRUE	PCSK9
chr1:55058528:T:C	L_LDL_PL	Lipoprotein subclasses	1	55058528	T	C	0.000333297	-0.417307	0.0578347	52.0636	12.2698	-0.40524	0.0575581	49.5691	11.7178	PCSK9	ENSG00000169174	missense_variant	23	2.776183	0.653	S/P	Tca/Cca	1674	1384	462	60	2888	TRUE	PCSK9
chr1:55058636:G:A	L_LDL_PL	Lipoprotein subclasses	1	55058636	G	A	0.000234144	-0.572387	0.0690351	68.7449	15.9505	-0.574929	0.0687048	70.0253	16.2325	PCSK9	ENSG00000169174	missense_variant	24.1	3.283899	0.210	E/K	Gag/Aag	1782	1492	498	60	2996	TRUE	PCSK9
chr1:55061557:G:A	L_LDL_PL	Lipoprotein subclasses	1	55061557	G	A	0.000321352	-0.659892	0.0588993	125.523	28.4079	-0.643741	0.0586176	120.606	27.3314	PCSK9	ENSG00000169174	splice_donor_variant	33	5.043034	-	-	-	-	-	-	61	1957	TRUE	PCSK9
chr2:21006019:CA:C	L_LDL_PL	Lipoprotein subclasses	2	21006019	CA	C	8.12348e-05	-1.26221	0.117074	116.236	26.3748	-1.26105	0.116859	116.45	26.4216	APOB	ENSG00000084674	frameshift_variant	25.1	3.625585	-	L/X	ctT/ct	10976	10848	3616	1747	5081	TRUE	APOB
chr2:21006288:C:T	L_LDL_PL	Lipoprotein subclasses	2	21006288	C	T	0.000382277	0.479322	0.0539847	78.8341	18.1704	0.491304	0.0538859	83.1286	19.1142	APOB	ENSG00000084674	missense_variant	26.7	3.957267	0.735	R/Q	cGg/cAg	10708	10580	3527	1747	4812	TRUE	APOB
chr2:21009304:G:A	L_LDL_PL	Lipoprotein subclasses	2	21009304	G	A	3.22547e-05	-1.26199	0.185784	46.1416	10.9586	-1.26988	0.185443	46.8924	11.125	APOB	ENSG00000084674	stop_gained	37	7.251353	-	R/*	Cga/Tga	7692	7564	2522	1747	1796	TRUE	APOB
chr2:21012447:T:C	L_LDL_PL	Lipoprotein subclasses	2	21012447	T	C	0.000114683	-0.698598	0.0985386	50.2623	11.8712	-0.673894	0.0983592	46.9411	11.1358	APOB	ENSG00000084674	missense_variant	17.4	1.754187	0.079	K/R	aAa/aGa	4549	4421	1474	1747	1347	TRUE	APOB
chr2:21032391:G:A	L_LDL_PL	Lipoprotein subclasses	2	21032391	G	A	5.9731e-05	-1.39422	0.136526	104.287	23.757	-1.38132	0.136276	102.742	23.4183	APOB	ENSG00000084674	stop_gained	35	5.979226	-	R/*	Cga/Tga	1443	1315	439	1747	21291	TRUE	APOB
chr2:21038086:C:A	L_LDL_PL	Lipoprotein subclasses	2	21038086	C	A	2.62816e-05	-1.45113	0.205815	49.7114	11.7493	-1.47134	0.205438	51.2935	12.0994	APOB	ENSG00000084674	stop_gained	36	6.510678	-	E/*	Gaa/Taa	537	409	137	1747	26986	TRUE	APOB
chr9:5073770:G:T	L_LDL_PL	Lipoprotein subclasses	9	5073770	G	T	0.000156935	-0.608324	0.0835974	52.9523	12.4663	-0.614282	0.0832568	54.4372	12.7945	JAK2	ENSG00000096968	missense_variant	28.8	4.217338	0.881	V/F	Gtc/Ttc	2316	1849	617	2997	17008081	FALSE	IFNA1|IFNA8|IFNA2|IFNA6
chr11:116790940:G:A	L_LDL_PL_pct	Relative lipoprotein lipid concentrations	11	116790940	G	A	0.000286708	-0.542116	0.06141	77.9302	17.9717	-0.53621	0.0614208	76.2148	17.5944	APOA5	ENSG00000110243	stop_gained	36	6.820570	-	Q/*	Cag/Tag	308	289	97	534	1472	TRUE	APOA5|APOA1|APOC3|ZPR1|SIK3|BUD13|SIDT2|TAGLN|APOA4|PAFAH1B2|PCSK7
chr11:116791581:C:G	L_LDL_PL_pct	Relative lipoprotein lipid concentrations	11	116791581	C	G	0.000125449	-0.676412	0.092828	53.0963	12.4981	-0.705032	0.0928452	57.6632	13.5071	APOA5	ENSG00000110243	splice_donor_5th_base_variant	26.4	3.905590	-	-	-	-	-	-	534	831	TRUE	APOA5|APOA1|APOC3|ZPR1|SIK3|BUD13|SIDT2|TAGLN|APOA4|PAFAH1B2|PCSK7
chr11:116836218:ACTT:A	L_LDL_PL_pct	Relative lipoprotein lipid concentrations	11	116836218	ACTT	A	0.000320164	0.762719	0.0581125	172.262	38.6248	0.764317	0.0581227	172.924	38.7694	APOA1	ENSG00000118137	inframe_deletion	19.66	2.053214	-	K/-	AAG/-	429-431	391-393	131	538	26486	TRUE	APOA1|APOC3|APOA5
chr12:124814309:T:C	L_LDL_PL_pct	Relative lipoprotein lipid concentrations	12	124814309	T	C	0.000280738	-0.418887	0.0618811	45.8222	10.8878	-0.424692	0.0617495	47.3022	11.2158	SCARB1	ENSG00000073060	missense_variant	23.8	3.169448	0.799	T/A	Act/Gct	667	523	175	772	33654	TRUE	SCARB1|NCOR2|RFLNA|TMEM132B|DHX37|UBC|BRI3BP|AACS|ZNF664
chr15:58538517:G:A	L_LDL_PL_pct	Relative lipoprotein lipid concentrations	15	58538517	G	A	9.32087e-05	-0.960769	0.10902	77.6644	17.9132	-0.965644	0.108869	78.6725	18.1348	LIPC	ENSG00000166035	splice_region_variant	29.2	4.260085	-	S	tcG/tcA	315	273	91	1034	106777	TRUE	LIPC
chr15:58545790:G:A	L_LDL_PL_pct	Relative lipoprotein lipid concentrations	15	58545790	G	A	8.95976e-05	-0.898651	0.111167	65.3472	15.2021	-0.883823	0.111014	63.3838	14.7693	LIPC	ENSG00000166035	missense_variant	26.9	3.982293	0.876	R/H	cGt/cAt	665	623	208	1034	114050	TRUE	LIPC
chr15:58545906:G:A	L_LDL_PL_pct	Relative lipoprotein lipid concentrations	15	58545906	G	A	7.16779e-05	-0.862615	0.124289	48.1694	11.4079	-0.858562	0.124117	47.8501	11.3372	LIPC	ENSG00000166035	missense_variant	32	4.496718	0.964	G/R	Ggg/Agg	781	739	247	1034	114166	TRUE	LIPC
chr15:58563566:G:C	L_LDL_PL_pct	Relative lipoprotein lipid concentrations	15	58563566	G	C	0.000470686	-0.389506	0.0485233	64.4358	15.0012	-0.398512	0.0484566	67.6357	15.7063	LIPC	ENSG00000166035	missense_variant	25.3	3.683184	0.785	G/R	Ggc/Cgc	1273	1231	411	1034	131826	TRUE	LIPC
chr2:21006019:CA:C	L_LDL_PL_pct	Relative lipoprotein lipid concentrations	2	21006019	CA	C	8.12348e-05	1.45614	0.115275	159.565	35.8513	1.47105	0.115218	163.01	36.6039	APOB	ENSG00000084674	frameshift_variant	25.1	3.625585	-	L/X	ctT/ct	10976	10848	3616	1745	3610	TRUE	APOB
chr2:21009304:G:A	L_LDL_PL_pct	Relative lipoprotein lipid concentrations	2	21009304	G	A	3.22547e-05	1.55455	0.182929	72.2176	16.715	1.56643	0.182839	73.3977	16.9747	APOB	ENSG00000084674	stop_gained	37	7.251353	-	R/*	Cga/Tga	7692	7564	2522	1747	1796	TRUE	APOB
chr2:21032391:G:A	L_LDL_PL_pct	Relative lipoprotein lipid concentrations	2	21032391	G	A	5.9731e-05	1.39528	0.134428	107.732	24.5119	1.37808	0.134362	105.195	23.9559	APOB	ENSG00000084674	stop_gained	35	5.979226	-	R/*	Cga/Tga	1443	1315	439	1747	21291	TRUE	APOB
chr2:21033296:T:C	L_LDL_PL_pct	Relative lipoprotein lipid concentrations	2	21033296	T	C	2.51091e-05	1.41518	0.207419	46.5505	11.0492	1.44591	0.207317	48.6424	11.5126	APOB	ENSG00000084674	splice_donor_region_variant	23.5	3.021244	-	-	-	-	-	-	1747	22196	TRUE	APOB
chr2:21038086:C:A	L_LDL_PL_pct	Relative lipoprotein lipid concentrations	2	21038086	C	A	2.62816e-05	2.03438	0.202653	100.776	22.9872	2.02589	0.202553	100.035	22.8248	APOB	ENSG00000084674	stop_gained	36	6.510678	-	E/*	Gaa/Taa	537	409	137	1747	26986	TRUE	APOB
chr8:19954222:G:A	L_LDL_PL_pct	Relative lipoprotein lipid concentrations	8	19954222	G	A	0.00047786	-0.314735	0.0474883	43.9256	10.4671	-0.306272	0.0473596	41.8213	9.99997	LPL	ENSG00000175445	missense_variant	24.4	3.405567	0.705	G/E	gGg/gAg	832	644	215	2865	1796	TRUE	LPL
chr9:104794495:T:G	L_LDL_PL_pct	Relative lipoprotein lipid concentrations	9	104794495	T	G	0.000345409	0.609131	0.0558973	118.752	26.9256	0.601581	0.055784	116.297	26.3881	ABCA1	ENSG00000165029	missense_variant	28.1	4.142198	0.883	N/H	Aat/Cat	5711	5398	1800	2930	31552	TRUE	ABCA1
chr9:104799864:T:C	L_LDL_PL_pct	Relative lipoprotein lipid concentrations	9	104799864	T	C	0.000111099	0.737261	0.0985147	56.0067	13.1413	0.712009	0.098316	52.4472	12.3546	ABCA1	ENSG00000165029	missense_variant	24.3	3.362060	0.680	N/S	aAt/aGt	5211	4898	1633	2930	26183	TRUE	ABCA1
chr9:104825888:CTG:C	L_LDL_PL_pct	Relative lipoprotein lipid concentrations	9	104825888	CTG	C	0.000139789	0.681733	0.0878324	60.2447	14.0769	0.68785	0.0876545	61.5798	14.3715	ABCA1	ENSG00000165029	splice_acceptor_variant	26.0	3.841943	-	-	-	-	-	-	2930	159	TRUE	ABCA1
chr9:104830991:G:A	L_LDL_PL_pct	Relative lipoprotein lipid concentrations	9	104830991	G	A	6.80929e-05	0.840203	0.125827	44.5884	10.6142	0.834363	0.125572	44.1495	10.5168	ABCA1	ENSG00000165029	missense_variant	24.8	3.522924	0.669	T/M	aCg/aTg	2139	1826	609	2931	3642	TRUE	ABCA1
chr9:104831048:C:A	L_LDL_PL_pct	Relative lipoprotein lipid concentrations	9	104831048	C	A	0.000167246	0.562316	0.0803174	49.0164	11.5955	0.548658	0.0801548	46.8537	11.1164	ABCA1	ENSG00000165029	missense_variant	24.9	3.554579	0.868	W/L	tGg/tTg	2082	1769	590	2931	3699	TRUE	ABCA1
chr11:116790406:G:A	L_LDL_TG	Lipoprotein subclasses	11	116790406	G	A	9.67636e-05	0.691091	0.104499	43.7365	10.4252	0.717356	0.104489	47.1333	11.1784	APOA5	ENSG00000110243	stop_gained	34	5.647525	-	Q/*	Cag/Tag	842	823	275	534	2006	TRUE	APOA5|APOA1|APOC3|ZPR1|SIK3|BUD13|SIDT2|TAGLN|APOA4|PAFAH1B2|PCSK7
chr11:116790940:G:A	L_LDL_TG	Lipoprotein subclasses	11	116790940	G	A	0.000286708	0.633845	0.0607168	108.981	24.7855	0.632096	0.0607098	108.405	24.6593	APOA5	ENSG00000110243	stop_gained	36	6.820570	-	Q/*	Cag/Tag	308	289	97	534	1472	TRUE	APOA5|APOA1|APOC3|ZPR1|SIK3|BUD13|SIDT2|TAGLN|APOA4|PAFAH1B2|PCSK7
chr11:116791581:C:G	L_LDL_TG	Lipoprotein subclasses	11	116791581	C	G	0.000125449	0.745207	0.0917802	65.9259	15.3296	0.764563	0.0917712	69.4088	16.0967	APOA5	ENSG00000110243	splice_donor_5th_base_variant	26.4	3.905590	-	-	-	-	-	-	534	831	TRUE	APOA5|APOA1|APOC3|ZPR1|SIK3|BUD13|SIDT2|TAGLN|APOA4|PAFAH1B2|PCSK7
chr11:116830637:C:T	L_LDL_TG	Lipoprotein subclasses	11	116830637	C	T	0.000195918	-0.643904	0.0734395	76.8745	17.7395	-0.646611	0.0734311	77.5402	17.8859	APOC3	ENSG00000110245	stop_gained	35	6.253219	-	R/*	Cga/Tga	102	55	19	534	38225	TRUE	APOA5|APOA1|APOC3|ZPR1|SIK3|BUD13|SIDT2|TAGLN|APOA4|PAFAH1B2|PCSK7
chr11:116830844:G:A	L_LDL_TG	Lipoprotein subclasses	11	116830844	G	A	0.000254453	-0.470061	0.0644457	53.2011	12.5213	-0.471803	0.0644386	53.608	12.6113	APOC3	ENSG00000110245	missense_variant	24.8	3.514517	0.653	A/T	Gcc/Acc	174	127	43	534	38432	TRUE	APOA5|APOA1|APOC3|ZPR1|SIK3|BUD13|SIDT2|TAGLN|APOA4|PAFAH1B2|PCSK7
chr11:116836218:ACTT:A	L_LDL_TG	Lipoprotein subclasses	11	116836218	ACTT	A	0.000320164	0.484873	0.0574566	71.2158	16.4946	0.483644	0.0574498	70.8718	16.4188	APOA1	ENSG00000118137	inframe_deletion	19.66	2.053214	-	K/-	AAG/-	429-431	391-393	131	534	43806	TRUE	APOA5|APOA1|APOC3|ZPR1|SIK3|BUD13|SIDT2|TAGLN|APOA4|PAFAH1B2|PCSK7
chr11:117186662:C:T	L_LDL_TG	Lipoprotein subclasses	11	117186662	C	T	0.000168567	-0.619067	0.081857	57.1957	13.4039	-0.620132	0.0818474	57.4062	13.4504	SIDT2	ENSG00000149577	intron_variant	0.010	-0.957338	-	-	-	-	-	-	534	394250	TRUE	APOA5|APOA1|APOC3|ZPR1|SIK3|BUD13|SIDT2|TAGLN|APOA4|PAFAH1B2|PCSK7
chr15:58538517:G:A	L_LDL_TG	Lipoprotein subclasses	15	58538517	G	A	9.32087e-05	0.839138	0.108566	59.7416	13.9659	0.842229	0.108478	60.2801	14.0847	LIPC	ENSG00000166035	splice_region_variant	29.2	4.260085	-	S	tcG/tcA	315	273	91	1035	3277	TRUE	LIPC
chr15:58545790:G:A	L_LDL_TG	Lipoprotein subclasses	15	58545790	G	A	8.95976e-05	0.768027	0.110704	48.1308	11.3993	0.747944	0.110616	45.7198	10.8651	LIPC	ENSG00000166035	missense_variant	26.9	3.982293	0.876	R/H	cGt/cAt	665	623	208	1035	3996	TRUE	LIPC
chr15:58545906:G:A	L_LDL_TG	Lipoprotein subclasses	15	58545906	G	A	7.16779e-05	0.944136	0.123771	58.1879	13.623	0.94454	0.123671	58.332	13.6548	LIPC	ENSG00000166035	missense_variant	32	4.496718	0.964	G/R	Ggg/Agg	781	739	247	1035	4112	TRUE	LIPC
chr15:58563566:G:C	L_LDL_TG	Lipoprotein subclasses	15	58563566	G	C	0.000470686	0.42408	0.0483212	77.023	17.7722	0.4307	0.0482824	79.5739	18.333	LIPC	ENSG00000166035	missense_variant	25.3	3.683184	0.785	G/R	Ggc/Cgc	1273	1231	411	1035	21772	TRUE	LIPC
chr1:55061557:G:A	L_LDL_TG	Lipoprotein subclasses	1	55061557	G	A	0.000321352	-0.372192	0.0571868	42.3586	10.1193	-0.373435	0.0571098	42.7572	10.2078	PCSK9	ENSG00000169174	splice_donor_variant	33	5.043034	-	-	-	-	-	-	59	21583	TRUE	PCSK9
chr1:62604035:T:G	L_LDL_TG	Lipoprotein subclasses	1	62604035	T	G	0.000365586	-0.354511	0.0536144	43.7218	10.4219	-0.355005	0.0535421	43.9622	10.4752	ANGPTL3	ENSG00000132855	missense_variant	27.2	4.032737	0.647	I/S	aTt/aGt	1045	998	333	66	66372	TRUE	ANGPTL3
chr2:21005653:CATTT:C	L_LDL_TG	Lipoprotein subclasses	2	21005653	CATTT	C	8.36376e-06	-2.47136	0.35549	48.3299	11.4434	-2.4664	0.355409	48.1581	11.4054	APOB	ENSG00000084674	frameshift_variant	-	-	-	LN/X	ctAAAT/ct	11339-11342	11211-11214	3737-3738	1745	1965	TRUE	APOB
chr2:21005743:CA:C	L_LDL_TG	Lipoprotein subclasses	2	21005743	CA	C	1.9114e-05	-1.7702	0.235154	56.6681	13.2874	-1.74573	0.235101	55.1377	12.9493	APOB	ENSG00000084674	frameshift_variant	-	-	-	F/X	ttT/tt	11252	11124	3708	1745	2055	TRUE	APOB
chr2:21006019:CA:C	L_LDL_TG	Lipoprotein subclasses	2	21006019	CA	C	8.12348e-05	-2.14549	0.114068	353.772	78.1942	-2.1478	0.114042	354.697	78.3956	APOB	ENSG00000084674	frameshift_variant	25.1	3.625585	-	L/X	ctT/ct	10976	10848	3616	1745	2331	TRUE	APOB
chr2:21006087:C:T	L_LDL_TG	Lipoprotein subclasses	2	21006087	C	T	2.38924e-05	-2.03082	0.210315	93.2395	21.3341	-2.01955	0.210268	92.2494	21.1168	APOB	ENSG00000084674	stop_gained	45	8.776268	-	W/*	tGg/tAg	10909	10781	3594	1745	2399	TRUE	APOB
chr2:21006555:AT:A	L_LDL_TG	Lipoprotein subclasses	2	21006555	AT	A	5.97306e-06	-2.7335	0.420625	42.2325	10.0913	-2.74072	0.420529	42.4753	10.1452	APOB	ENSG00000084674	frameshift_variant	-	-	-	M/X	Atg/tg	10440	10312	3438	1745	2867	TRUE	APOB
chr2:21006629:AG:A	L_LDL_TG	Lipoprotein subclasses	2	21006629	AG	A	2.15031e-05	-1.43802	0.221691	42.0763	10.0566	-1.43529	0.22164	41.9357	10.0254	APOB	ENSG00000084674	frameshift_variant	33	5.190576	-	T/X	aCt/at	10366	10238	3413	1745	2941	TRUE	APOB
chr2:21007758:A:G	L_LDL_TG	Lipoprotein subclasses	2	21007758	A	G	1.19461e-05	-2.02808	0.297426	46.4953	11.037	-2.01811	0.297361	46.0596	10.9404	APOB	ENSG00000084674	missense_variant	24.7	3.496812	0.469	L/P	cTt/cCt	9238	9110	3037	1747	3342	TRUE	APOB
chr2:21008203:A:C	L_LDL_TG	Lipoprotein subclasses	2	21008203	A	C	1.91138e-05	-1.7702	0.235154	56.6681	13.2874	-1.74573	0.235101	55.1377	12.9493	APOB	ENSG00000084674	missense_variant	28.6	4.195901	0.549	Y/D	Tac/Gac	8793	8665	2889	1747	2897	TRUE	APOB
chr2:21008523:GT:G	L_LDL_TG	Lipoprotein subclasses	2	21008523	GT	G	1.19463e-05	-2.02808	0.297426	46.4956	11.037	-2.01811	0.297361	46.0599	10.9405	APOB	ENSG00000084674	frameshift_variant	-	-	-	T/X	Acc/cc	8472	8344	2782	1747	2577	TRUE	APOB
chr2:21009304:G:A	L_LDL_TG	Lipoprotein subclasses	2	21009304	G	A	3.22547e-05	-2.3426	0.181014	167.484	37.5813	-2.34914	0.180973	168.497	37.8026	APOB	ENSG00000084674	stop_gained	37	7.251353	-	R/*	Cga/Tga	7692	7564	2522	1747	1796	TRUE	APOB
chr2:21009310:G:A	L_LDL_TG	Lipoprotein subclasses	2	21009310	G	A	1.43353e-05	-2.26718	0.271511	69.7262	16.1666	-2.28037	0.27145	70.5722	16.3529	APOB	ENSG00000084674	stop_gained	39	7.780083	-	R/*	Cga/Tga	7686	7558	2520	1747	1790	TRUE	APOB
chr2:21010615:G:A	L_LDL_TG	Lipoprotein subclasses	2	21010615	G	A	2.03084e-05	-1.64595	0.228117	52.0617	12.2694	-1.64741	0.228065	52.1777	12.295	APOB	ENSG00000084674	stop_gained	34	5.608003	-	R/*	Cga/Tga	6381	6253	2085	1747	485	TRUE	APOB
chr2:21010942:C:A	L_LDL_TG	Lipoprotein subclasses	2	21010942	C	A	1.07515e-05	-2.14429	0.313519	46.7776	11.0996	-2.14301	0.313448	46.7431	11.0919	APOB	ENSG00000084674	stop_gained	37	7.265018	-	E/*	Gag/Tag	6054	5926	1976	1747	158	TRUE	APOB
chr2:21011300:AAC:A	L_LDL_TG	Lipoprotein subclasses	2	21011300	AAC	A	3.34492e-05	-1.94759	0.177752	120.051	27.21	-1.9528	0.177712	120.749	27.3628	APOB	ENSG00000084674	frameshift_variant	-	-	-	V/X	GTt/t	5694-5695	5566-5567	1856	1747	200	TRUE	APOB
chr2:21012447:T:C	L_LDL_TG	Lipoprotein subclasses	2	21012447	T	C	0.000114683	-0.657599	0.0960086	46.914	11.1298	-0.657455	0.0959867	46.9148	11.1299	APOB	ENSG00000084674	missense_variant	17.40	1.754187	0.079	K/R	aAa/aGa	4549	4421	1474	1747	1347	TRUE	APOB
chr2:21023536:C:T	L_LDL_TG	Lipoprotein subclasses	2	21023536	C	T	0.00017322	-0.734375	0.0781242	88.3618	20.2635	-0.726946	0.078107	86.6211	19.8813	APOB	ENSG00000084674	missense_variant	22.5	2.552566	0.069	E/K	Gaa/Aaa	2721	2593	865	1747	12436	TRUE	APOB
chr2:21029900:G:A	L_LDL_TG	Lipoprotein subclasses	2	21029900	G	A	9.57192e-06	-2.30076	0.33253	47.8716	11.3419	-2.31724	0.332455	48.582	11.4993	APOB	ENSG00000084674	missense_variant	34	5.751311	0.563	R/W	Cgg/Tgg	1596	1468	490	1756	12369	TRUE	APOB
chr2:21032391:G:A	L_LDL_TG	Lipoprotein subclasses	2	21032391	G	A	5.9731e-05	-2.12316	0.133021	254.757	56.6225	-2.11713	0.132991	253.426	56.3324	APOB	ENSG00000084674	stop_gained	35	5.979226	-	R/*	Cga/Tga	1443	1315	439	1756	9878	TRUE	APOB
chr2:21033296:T:C	L_LDL_TG	Lipoprotein subclasses	2	21033296	T	C	2.51091e-05	-2.12734	0.205248	107.428	24.4452	-2.13327	0.205201	108.077	24.5874	APOB	ENSG00000084674	splice_donor_region_variant	23.5	3.021244	-	-	-	-	-	-	1756	8973	TRUE	APOB
chr2:21038086:C:A	L_LDL_TG	Lipoprotein subclasses	2	21038086	C	A	2.62816e-05	-2.66052	0.200531	176.023	39.4462	-2.65587	0.200486	175.488	39.3293	APOB	ENSG00000084674	stop_gained	36	6.510678	-	E/*	Gaa/Taa	537	409	137	1756	4183	TRUE	APOB
chr8:19954222:G:A	L_LDL_TG	Lipoprotein subclasses	8	19954222	G	A	0.00047786	0.404893	0.0470117	74.1771	17.1462	0.393428	0.0468662	70.4711	16.3306	LPL	ENSG00000175445	missense_variant	24.4	3.405567	0.705	G/E	gGg/gAg	832	644	215	2865	1796	TRUE	LPL
chr11:116790406:G:A	L_LDL_TG_pct	Relative lipoprotein lipid concentrations	11	116790406	G	A	9.67636e-05	0.889523	0.101253	77.1794	17.8066	0.936055	0.101132	85.6685	19.6721	APOA5	ENSG00000110243	stop_gained	34	5.647525	-	Q/*	Cag/Tag	842	823	275	534	2006	TRUE	APOA5|APOA1|APOC3|ZPR1|SIK3|BUD13|SIDT2|TAGLN|APOA4|PAFAH1B2|PCSK7
chr11:116790940:G:A	L_LDL_TG_pct	Relative lipoprotein lipid concentrations	11	116790940	G	A	0.000286708	0.773503	0.0588304	172.87	38.7576	0.762526	0.0587599	168.402	37.7819	APOA5	ENSG00000110243	stop_gained	36	6.82057	-	Q/*	Cag/Tag	308	289	97	534	1472	TRUE	APOA5|APOA1|APOC3|ZPR1|SIK3|BUD13|SIDT2|TAGLN|APOA4|PAFAH1B2|PCSK7
chr11:116791581:C:G	L_LDL_TG_pct	Relative lipoprotein lipid concentrations	11	116791581	C	G	0.000125449	0.999002	0.0889288	126.197	28.5552	1.03442	0.0888227	135.628	30.6186	APOA5	ENSG00000110243	splice_donor_5th_base_variant	26.4	3.90559	-	-	-	-	-	-	534	831	TRUE	APOA5|APOA1|APOC3|ZPR1|SIK3|BUD13|SIDT2|TAGLN|APOA4|PAFAH1B2|PCSK7
chr11:116830637:C:T	L_LDL_TG_pct	Relative lipoprotein lipid concentrations	11	116830637	C	T	0.000195918	-0.603785	0.0711579	71.9975	16.6666	-0.61306	0.0710726	74.405	17.1964	APOC3	ENSG00000110245	stop_gained	35	6.253219	-	R/*	Cga/Tga	102	55	19	534	38225	TRUE	APOA5|APOA1|APOC3|ZPR1|SIK3|BUD13|SIDT2|TAGLN|APOA4|PAFAH1B2|PCSK7
chr11:116830844:G:A	L_LDL_TG_pct	Relative lipoprotein lipid concentrations	11	116830844	G	A	0.000254453	-0.464621	0.0624435	55.3634	12.9992	-0.465085	0.0623687	55.6071	13.0531	APOC3	ENSG00000110245	missense_variant	24.8	3.514517	0.653	A/T	Gcc/Acc	174	127	43	534	38432	TRUE	APOA5|APOA1|APOC3|ZPR1|SIK3|BUD13|SIDT2|TAGLN|APOA4|PAFAH1B2|PCSK7
chr11:117186662:C:T	L_LDL_TG_pct	Relative lipoprotein lipid concentrations	11	117186662	C	T	0.000168567	-0.741814	0.0793139	87.4766	20.0691	-0.743558	0.0792188	88.0993	20.2059	SIDT2	ENSG00000149577	intron_variant	0.01	-0.957338	-	-	-	-	-	-	540	14970	TRUE	APOA4|APOC3|APOA1|BACE1|APOA5|PCSK7|PAFAH1B2|ZPR1|SIDT2|CEP164|TAGLN|SIK3|BUD13|DSCAML1
chr11:117356670:C:G	L_LDL_TG_pct	Relative lipoprotein lipid concentrations	11	117356670	C	G	0.000181619	0.614896	0.073917	69.2014	16.0511	0.59853	0.0738283	65.7242	15.2851	CEP164	ENSG00000110274	intron_variant	13.47	1.178954	-	-	-	-	-	-	540	184978	TRUE	APOA4|APOC3|APOA1|BACE1|APOA5|PCSK7|PAFAH1B2|ZPR1|SIDT2|CEP164|TAGLN|SIK3|BUD13|DSCAML1
chr11:117458887:G:A	L_LDL_TG_pct	Relative lipoprotein lipid concentrations	11	117458887	G	A	9.55689e-05	0.792658	0.101884	60.528	14.1394	0.834215	0.101763	67.2014	15.6106	DSCAML1	ENSG00000177103	synonymous_variant	10.78	0.931706	-	I	atC/atT	3617	3615	1205	540	287195	TRUE	APOA4|APOC3|APOA1|BACE1|APOA5|PCSK7|PAFAH1B2|ZPR1|SIDT2|CEP164|TAGLN|SIK3|BUD13|DSCAML1
chr15:58538517:G:A	L_LDL_TG_pct	Relative lipoprotein lipid concentrations	15	58538517	G	A	9.32087e-05	0.710741	0.104462	46.2916	10.9918	0.717336	0.104372	47.2368	11.2013	LIPC	ENSG00000166035	splice_region_variant	29.2	4.260085	-	S	tcG/tcA	315	273	91	1035	3277	TRUE	LIPC
chr15:58563566:G:C	L_LDL_TG_pct	Relative lipoprotein lipid concentrations	15	58563566	G	C	0.000470686	0.307825	0.0464947	43.8331	10.4466	0.316091	0.0464546	46.2985	10.9933	LIPC	ENSG00000166035	missense_variant	25.3	3.683184	0.785	G/R	Ggc/Cgc	1273	1231	411	1035	21772	TRUE	LIPC
chr16:67942967:G:T	L_LDL_TG_pct	Relative lipoprotein lipid concentrations	16	67942967	G	T	4.4201e-05	1.05825	0.14904	50.4162	11.9053	1.04413	0.148527	49.4194	11.6847	LCAT	ENSG00000213398	stop_gained	36	6.931754	-	Y/*	taC/taA	340	321	107	1081	29712	TRUE	CARMIL2|RANBP10|PSMB10|PSKH1|LCAT|ACD|CTRL|EDC4|CTCF|SLC7A6OS|SLC7A6|TSNAXIP1|DPEP2|CENPT|ESRP2|THAP11|RIPOR1|PARD6A|DDX28|NFATC3|PLA2G15|SLC12A4|DPEP3|GFOD2|NRN1L|DPEP2NB|NUTF2|DUS2|-|ENKD1|C16orf86
chr1:55058636:G:A	L_LDL_TG_pct	Relative lipoprotein lipid concentrations	1	55058636	G	A	0.000234144	0.430267	0.0648936	43.9615	10.4751	0.422515	0.0646773	42.6758	10.1897	PCSK9	ENSG00000169174	missense_variant	24.1	3.283899	0.210	E/K	Gag/Aag	1782	1492	498	60	2996	TRUE	PCSK9
chr1:55061557:G:A	L_LDL_TG_pct	Relative lipoprotein lipid concentrations	1	55061557	G	A	0.000321352	0.43261	0.0553659	61.0533	14.2553	0.4304	0.0551809	60.837	14.2076	PCSK9	ENSG00000169174	splice_donor_variant	33	5.043034	-	-	-	-	-	-	60	5917	TRUE	PCSK9
chr2:21006288:C:T	L_LDL_TG_pct	Relative lipoprotein lipid concentrations	2	21006288	C	T	0.000382277	-0.514537	0.0508026	102.58	23.3826	-0.513425	0.0507042	102.533	23.3725	APOB	ENSG00000084674	missense_variant	26.7	3.957267	0.735	R/Q	cGg/cAg	10708	10580	3527	1750	333	TRUE	APOB
chr8:19954222:G:A	L_LDL_TG_pct	Relative lipoprotein lipid concentrations	8	19954222	G	A	0.00047786	0.633707	0.0455217	193.793	43.3257	0.618165	0.0453378	185.903	41.6034	LPL	ENSG00000175445	missense_variant	24.4	3.405567	0.705	G/E	gGg/gAg	832	644	215	2865	1796	TRUE	LPL
chr9:5073770:G:T	L_LDL_TG_pct	Relative lipoprotein lipid concentrations	9	5073770	G	T	0.000156935	0.622943	0.0786002	62.8129	14.6434	0.613466	0.0783475	61.3098	14.3119	JAK2	ENSG00000096968	missense_variant	28.8	4.217338	0.881	V/F	Gtc/Ttc	2316	1849	617	2990	10231014	FALSE	CER1|ZDHHC21|FREM1|PSIP1|SNAPC3|TTC39B|NFIB
chr11:116790940:G:A	L_VLDL_C	Lipoprotein subclasses	11	116790940	G	A	0.000286708	0.5559	0.061705	81.1618	18.682	0.550537	0.0617432	79.5053	18.3179	APOA5	ENSG00000110243	stop_gained	36	6.820570	-	Q/*	Cag/Tag	308	289	97	534	1472	TRUE	APOA5|APOA1|APOC3|ZPR1|SIK3|BUD13|SIDT2|TAGLN|APOA4|PAFAH1B2|PCSK7
chr11:116791581:C:G	L_VLDL_C	Lipoprotein subclasses	11	116791581	C	G	0.000125449	0.64875	0.093274	48.3763	11.4537	0.695111	0.0933345	55.4657	13.0218	APOA5	ENSG00000110243	splice_donor_5th_base_variant	26.4	3.905590	-	-	-	-	-	-	534	831	TRUE	APOA5|APOA1|APOC3|ZPR1|SIK3|BUD13|SIDT2|TAGLN|APOA4|PAFAH1B2|PCSK7
chr11:116830637:C:T	L_VLDL_C	Lipoprotein subclasses	11	116830637	C	T	0.000195918	-1.06185	0.0746349	202.417	45.2076	-1.06982	0.0746808	205.211	45.8173	APOC3	ENSG00000110245	stop_gained	35	6.253219	-	R/*	Cga/Tga	102	55	19	540	9060	TRUE	APOA4|APOC3|APOA1|BACE1|APOA5|PCSK7|PAFAH1B2|ZPR1|SIDT2|CEP164|TAGLN|SIK3|BUD13|DSCAML1
chr11:116830844:G:A	L_VLDL_C	Lipoprotein subclasses	11	116830844	G	A	0.000254453	-0.728283	0.0654947	123.648	27.9975	-0.738278	0.0655349	126.909	28.7112	APOC3	ENSG00000110245	missense_variant	24.8	3.514517	0.653	A/T	Gcc/Acc	174	127	43	540	9267	TRUE	APOA4|APOC3|APOA1|BACE1|APOA5|PCSK7|PAFAH1B2|ZPR1|SIDT2|CEP164|TAGLN|SIK3|BUD13|DSCAML1
chr11:117186662:C:T	L_VLDL_C	Lipoprotein subclasses	11	117186662	C	T	0.000168567	-0.837429	0.0831893	101.335	23.1098	-0.843465	0.0832408	102.674	23.4034	SIDT2	ENSG00000149577	intron_variant	0.010	-0.957338	-	-	-	-	-	-	545	166408	FALSE	SIK3|APOA1|APOA5|APOC3
chr19:11240198:C:T	L_VLDL_C	Lipoprotein subclasses	19	11240198	C	T	0.000449184	-0.448692	0.0491302	83.4065	19.1752	-0.430068	0.0489291	77.2574	17.8237	ANGPTL8	ENSG00000130173	stop_gained	36	6.476237	-	Q/*	Cag/Tag	380	361	121	1506	119671	FALSE	LDLR
chr1:55061557:G:A	L_VLDL_C	Lipoprotein subclasses	1	55061557	G	A	0.000321352	-0.39372	0.0580264	46.0387	10.9358	-0.398834	0.0578891	47.4668	11.2523	PCSK9	ENSG00000169174	splice_donor_variant	33	5.043034	-	-	-	-	-	-	59	21583	TRUE	PCSK9
chr1:62604035:T:G	L_VLDL_C	Lipoprotein subclasses	1	62604035	T	G	0.000365586	-0.53321	0.0544015	96.0673	21.9545	-0.522445	0.0542728	92.6651	21.2081	ANGPTL3	ENSG00000132855	missense_variant	27.2	4.032737	0.647	I/S	aTt/aGt	1045	998	333	66	66372	TRUE	ANGPTL3
chr2:21006019:CA:C	L_VLDL_C	Lipoprotein subclasses	2	21006019	CA	C	8.12348e-05	-1.39571	0.115613	145.74	32.8299	-1.34883	0.115261	136.947	30.9071	APOB	ENSG00000084674	frameshift_variant	25.1	3.625585	-	L/X	ctT/ct	10976	10848	3616	1745	2633	TRUE	APOB
chr2:21009304:G:A	L_VLDL_C	Lipoprotein subclasses	2	21009304	G	A	3.22547e-05	-1.31072	0.183465	51.0404	12.0434	-1.34098	0.182904	53.7522	12.6431	APOB	ENSG00000084674	stop_gained	37	7.251353	-	R/*	Cga/Tga	7692	7564	2522	1745	652	TRUE	APOB
chr2:21011300:AAC:A	L_VLDL_C	Lipoprotein subclasses	2	21011300	AAC	A	3.34492e-05	-1.23771	0.180159	47.198	11.1927	-1.24763	0.179608	48.2523	11.4262	APOB	ENSG00000084674	frameshift_variant	-	-	-	V/X	GTt/t	5694-5695	5566-5567	1856	1745	2648	TRUE	APOB
chr2:21032391:G:A	L_VLDL_C	Lipoprotein subclasses	2	21032391	G	A	5.9731e-05	-1.37959	0.134822	104.708	23.8492	-1.38573	0.13441	106.29	24.1959	APOB	ENSG00000084674	stop_gained	35	5.979226	-	R/*	Cga/Tga	1443	1315	439	1745	23739	TRUE	APOB
chr2:21038086:C:A	L_VLDL_C	Lipoprotein subclasses	2	21038086	C	A	2.62816e-05	-1.54433	0.203246	57.7346	13.5229	-1.55863	0.202625	59.1698	13.8397	APOB	ENSG00000084674	stop_gained	36	6.510678	-	E/*	Gaa/Taa	537	409	137	1745	29434	TRUE	APOB
chr8:19954222:G:A	L_VLDL_C	Lipoprotein subclasses	8	19954222	G	A	0.00047786	0.406858	0.0477743	72.5265	16.783	0.384701	0.0474277	65.7933	15.3003	LPL	ENSG00000175445	missense_variant	24.4	3.405567	0.705	G/E	gGg/gAg	832	644	215	2865	1796	TRUE	LPL
chr11:116790940:G:A	L_VLDL_CE	Lipoprotein subclasses	11	116790940	G	A	0.000286708	0.475034	0.0624572	57.8475	13.5478	0.471541	0.0624899	56.9402	13.3475	APOA5	ENSG00000110243	stop_gained	36	6.820570	-	Q/*	Cag/Tag	308	289	97	534	1472	TRUE	APOA5|APOA1|APOC3|ZPR1|SIK3|BUD13|SIDT2|TAGLN|APOA4|PAFAH1B2|PCSK7
chr11:116830637:C:T	L_VLDL_CE	Lipoprotein subclasses	11	116830637	C	T	0.000195918	-0.992176	0.0755446	172.493	38.6753	-0.994937	0.075584	173.273	38.8457	APOC3	ENSG00000110245	stop_gained	35	6.253219	-	R/*	Cga/Tga	102	55	19	540	9060	TRUE	APOA4|APOC3|APOA1|BACE1|APOA5|PCSK7|PAFAH1B2|ZPR1|SIDT2|CEP164|TAGLN|SIK3|BUD13|DSCAML1
chr11:116830844:G:A	L_VLDL_CE	Lipoprotein subclasses	11	116830844	G	A	0.000254453	-0.667758	0.066293	101.462	23.1375	-0.675948	0.0663275	103.858	23.6628	APOC3	ENSG00000110245	missense_variant	24.8	3.514517	0.653	A/T	Gcc/Acc	174	127	43	540	9267	TRUE	APOA4|APOC3|APOA1|BACE1|APOA5|PCSK7|PAFAH1B2|ZPR1|SIDT2|CEP164|TAGLN|SIK3|BUD13|DSCAML1
chr11:117186662:C:T	L_VLDL_CE	Lipoprotein subclasses	11	117186662	C	T	0.000168567	-0.767089	0.0842033	82.9915	19.084	-0.770085	0.0842474	83.5534	19.2075	SIDT2	ENSG00000149577	intron_variant	0.010	-0.957338	-	-	-	-	-	-	540	365085	TRUE	APOA4|APOC3|APOA1|BACE1|APOA5|PCSK7|PAFAH1B2|ZPR1|SIDT2|CEP164|TAGLN|SIK3|BUD13|DSCAML1
chr19:11240198:C:T	L_VLDL_CE	Lipoprotein subclasses	19	11240198	C	T	0.000449184	-0.419634	0.0497923	71.0259	16.4528	-0.403757	0.0496079	66.2426	15.3994	ANGPTL8	ENSG00000130173	stop_gained	36	6.476237	-	Q/*	Cag/Tag	380	361	121	1506	119671	FALSE	LDLR
chr1:55061557:G:A	L_VLDL_CE	Lipoprotein subclasses	1	55061557	G	A	0.000321352	-0.449765	0.0588051	58.498	13.6915	-0.451051	0.0586806	59.0828	13.8205	PCSK9	ENSG00000169174	splice_donor_variant	33	5.043034	-	-	-	-	-	-	59	21583	TRUE	PCSK9
chr1:62604035:T:G	L_VLDL_CE	Lipoprotein subclasses	1	62604035	T	G	0.000365586	-0.524834	0.0551315	90.6242	20.7601	-0.514588	0.0550149	87.4901	20.0721	ANGPTL3	ENSG00000132855	missense_variant	27.2	4.032737	0.647	I/S	aTt/aGt	1045	998	333	66	66372	TRUE	ANGPTL3
chr2:21006019:CA:C	L_VLDL_CE	Lipoprotein subclasses	2	21006019	CA	C	8.12348e-05	-1.45027	0.117139	153.282	34.4784	-1.39399	0.116759	142.541	32.1305	APOB	ENSG00000084674	frameshift_variant	25.1	3.625585	-	L/X	ctT/ct	10976	10848	3616	1745	2633	TRUE	APOB
chr2:21009304:G:A	L_VLDL_CE	Lipoprotein subclasses	2	21009304	G	A	3.22547e-05	-1.36162	0.185887	53.6557	12.6218	-1.38283	0.18528	55.7028	13.0742	APOB	ENSG00000084674	stop_gained	37	7.251353	-	R/*	Cga/Tga	7692	7564	2522	1745	652	TRUE	APOB
chr2:21011300:AAC:A	L_VLDL_CE	Lipoprotein subclasses	2	21011300	AAC	A	3.34492e-05	-1.2767	0.182538	48.9186	11.5738	-1.29145	0.181942	50.3841	11.8982	APOB	ENSG00000084674	frameshift_variant	-	-	-	V/X	GTt/t	5694-5695	5566-5567	1856	1745	2648	TRUE	APOB
chr2:21032391:G:A	L_VLDL_CE	Lipoprotein subclasses	2	21032391	G	A	5.9731e-05	-1.44005	0.136602	111.132	25.2569	-1.45165	0.136156	113.67	25.8128	APOB	ENSG00000084674	stop_gained	35	5.979226	-	R/*	Cga/Tga	1443	1315	439	1745	23739	TRUE	APOB
chr2:21038086:C:A	L_VLDL_CE	Lipoprotein subclasses	2	21038086	C	A	2.62816e-05	-1.55696	0.20593	57.1634	13.3968	-1.55683	0.205258	57.5288	13.4775	APOB	ENSG00000084674	stop_gained	36	6.510678	-	E/*	Gaa/Taa	537	409	137	1745	29434	TRUE	APOB
chr8:19954222:G:A	L_VLDL_CE	Lipoprotein subclasses	8	19954222	G	A	0.00047786	0.335286	0.0483671	48.0541	11.3824	0.312595	0.0480787	42.2725	10.1002	LPL	ENSG00000175445	missense_variant	24.4	3.405567	0.705	G/E	gGg/gAg	832	644	215	2865	1796	TRUE	LPL
chr11:116790940:G:A	L_VLDL_CE_pct	Relative lipoprotein lipid concentrations	11	116790940	G	A	0.000286708	-0.422315	0.0591374	50.9975	12.0339	-0.413722	0.0589799	49.2051	11.6372	APOA5	ENSG00000110243	stop_gained	36	6.820570	-	Q/*	Cag/Tag	308	289	97	534	1472	TRUE	APOA5|APOA1|APOC3|ZPR1|SIK3|BUD13|SIDT2|TAGLN|APOA4|PAFAH1B2|PCSK7
chr15:58563566:G:C	L_VLDL_CE_pct	Relative lipoprotein lipid concentrations	15	58563566	G	C	0.000470686	0.302644	0.0463224	42.6855	10.1919	0.317658	0.0458957	47.9043	11.3492	LIPC	ENSG00000166035	missense_variant	25.3	3.683184	0.785	G/R	Ggc/Cgc	1273	1231	411	1034	131826	TRUE	LIPC
chr19:44908791:GCTC:G	L_VLDL_CE_pct	Relative lipoprotein lipid concentrations	19	44908791	GCTC	G	5.6149e-05	1.47206	0.133593	121.419	27.5094	1.46476	0.132845	121.576	27.5439	APOE	ENSG00000130203	inframe_deletion	16.19	1.571430	-	L/-	CTC/-	565-567	496-498	166	1421	31	TRUE	APOE|APOC2|APOC1
chr1:55052412:G:T	L_VLDL_CE_pct	Relative lipoprotein lipid concentrations	1	55052412	G	T	0.000144548	-0.605614	0.0831535	53.0433	12.4864	-0.607306	0.0828196	53.7711	12.6473	PCSK9	ENSG00000169174	splice_donor_variant	35	6.199836	-	-	-	-	-	-	60	3024	TRUE	PCSK9
chr1:55058528:T:C	L_VLDL_CE_pct	Relative lipoprotein lipid concentrations	1	55058528	T	C	0.000333297	-0.362062	0.0547734	43.6945	10.4158	-0.362899	0.0545537	44.2511	10.5393	PCSK9	ENSG00000169174	missense_variant	23.0	2.776183	0.653	S/P	Tca/Cca	1674	1384	462	60	3092	TRUE	PCSK9
chr1:55061557:G:A	L_VLDL_CE_pct	Relative lipoprotein lipid concentrations	1	55061557	G	A	0.000321352	-0.43207	0.0557816	59.9966	14.0222	-0.425049	0.0555576	58.5316	13.6989	PCSK9	ENSG00000169174	splice_donor_variant	33	5.043034	-	-	-	-	-	-	60	6121	TRUE	PCSK9
chr2:21005715:G:C	L_VLDL_CE_pct	Relative lipoprotein lipid concentrations	2	21005715	G	C	1.19463e-05	-2.20085	0.289612	57.7494	13.5262	-2.22935	0.288855	59.5658	13.9271	APOB	ENSG00000084674	stop_gained	36	6.854418	-	S/*	tCa/tGa	11281	11153	3718	1755	38187	TRUE	APOB
chr2:21006019:CA:C	L_VLDL_CE_pct	Relative lipoprotein lipid concentrations	2	21006019	CA	C	8.12348e-05	-1.33424	0.111071	144.299	32.5148	-1.31591	0.110781	141.097	31.8146	APOB	ENSG00000084674	frameshift_variant	25.1	3.625585	-	L/X	ctT/ct	10976	10848	3616	1755	37883	TRUE	APOB
chr2:21006087:C:T	L_VLDL_CE_pct	Relative lipoprotein lipid concentrations	2	21006087	C	T	2.38924e-05	-1.41591	0.20479	47.8028	11.3267	-1.39768	0.204255	46.8244	11.1099	APOB	ENSG00000084674	stop_gained	45	8.776268	-	W/*	tGg/tAg	10909	10781	3594	1755	37815	TRUE	APOB
chr2:21006288:C:T	L_VLDL_CE_pct	Relative lipoprotein lipid concentrations	2	21006288	C	T	0.000382277	0.427875	0.0512168	69.7926	16.1812	0.427883	0.051083	70.1614	16.2624	APOB	ENSG00000084674	missense_variant	26.7	3.957267	0.735	R/Q	cGg/cAg	10708	10580	3527	1755	37614	TRUE	APOB
chr2:21009310:G:A	L_VLDL_CE_pct	Relative lipoprotein lipid concentrations	2	21009310	G	A	1.43353e-05	-2.01115	0.264378	57.8678	13.5523	-2.01861	0.263687	58.6037	13.7148	APOB	ENSG00000084674	stop_gained	39	7.780083	-	R/*	Cga/Tga	7686	7558	2520	1755	34592	TRUE	APOB
chr2:21011300:AAC:A	L_VLDL_CE_pct	Relative lipoprotein lipid concentrations	2	21011300	AAC	A	3.34492e-05	-1.36932	0.173082	62.5901	14.5943	-1.33229	0.17263	59.5614	13.9262	APOB	ENSG00000084674	frameshift_variant	-	-	-	V/X	GTt/t	5694-5695	5566-5567	1856	1755	32602	TRUE	APOB
chr2:21032391:G:A	L_VLDL_CE_pct	Relative lipoprotein lipid concentrations	2	21032391	G	A	5.9731e-05	-1.30152	0.129526	100.969	23.0295	-1.30885	0.129188	102.645	23.3969	APOB	ENSG00000084674	stop_gained	35	5.979226	-	R/*	Cga/Tga	1443	1315	439	1755	11511	TRUE	APOB
chr8:19954222:G:A	L_VLDL_CE_pct	Relative lipoprotein lipid concentrations	8	19954222	G	A	0.00047786	-0.347316	0.0457473	57.6392	13.5019	-0.349581	0.0455114	59.0004	13.8023	LPL	ENSG00000175445	missense_variant	24.4	3.405567	0.705	G/E	gGg/gAg	832	644	215	2865	1796	TRUE	LPL
chr15:58563566:G:C	L_VLDL_C_pct	Relative lipoprotein lipid concentrations	15	58563566	G	C	0.000470686	0.313309	0.04739	43.7091	10.4191	0.332286	0.0469339	50.1245	11.8407	LIPC	ENSG00000166035	missense_variant	25.3	3.683184	0.785	G/R	Ggc/Cgc	1273	1231	411	1035	21772	TRUE	LIPC
chr16:56969639:G:A	L_VLDL_C_pct	Relative lipoprotein lipid concentrations	16	56969639	G	A	0.000275957	-0.414521	0.0618632	44.8981	10.6829	-0.437863	0.0613504	50.938	12.0208	CETP	ENSG00000087237	missense_variant	23.4	2.978050	0.318	E/K	Gag/Aag	427	397	133	1071	6968	TRUE	CETP
chr16:56973449:T:C	L_VLDL_C_pct	Relative lipoprotein lipid concentrations	16	56973449	T	C	0.000238922	-0.518663	0.0664836	60.8614	14.213	-0.44751	0.0659347	46.0656	10.9417	CETP	ENSG00000087237	missense_variant	24.2	3.312026	0.326	L/P	cTg/cCg	899	869	290	1071	3158	TRUE	CETP
chr19:44908791:GCTC:G	L_VLDL_C_pct	Relative lipoprotein lipid concentrations	19	44908791	GCTC	G	5.6149e-05	1.59239	0.136695	135.705	30.6355	1.60131	0.135988	138.66	31.2817	APOE	ENSG00000130203	inframe_deletion	16.19	1.571430	-	L/-	CTC/-	565-567	496-498	166	1421	31	TRUE	APOE|APOC2|APOC1
chr1:55052412:G:T	L_VLDL_C_pct	Relative lipoprotein lipid concentrations	1	55052412	G	T	0.000144548	-0.592122	0.0850645	48.4535	11.4708	-0.590981	0.0846654	48.723	11.5305	PCSK9	ENSG00000169174	splice_donor_variant	35	6.199836	-	-	-	-	-	-	60	3024	TRUE	PCSK9
chr1:55058528:T:C	L_VLDL_C_pct	Relative lipoprotein lipid concentrations	1	55058528	T	C	0.000333297	-0.377967	0.0560322	45.5022	10.8168	-0.379746	0.0557694	46.3653	11.0082	PCSK9	ENSG00000169174	missense_variant	23.0	2.776183	0.653	S/P	Tca/Cca	1674	1384	462	60	3092	TRUE	PCSK9
chr1:55061557:G:A	L_VLDL_C_pct	Relative lipoprotein lipid concentrations	1	55061557	G	A	0.000321352	-0.495297	0.0570636	75.3377	17.4015	-0.487108	0.0567958	73.5559	17.0095	PCSK9	ENSG00000169174	splice_donor_variant	33	5.043034	-	-	-	-	-	-	60	6121	TRUE	PCSK9
chr2:21005715:G:C	L_VLDL_C_pct	Relative lipoprotein lipid concentrations	2	21005715	G	C	1.19463e-05	-2.13438	0.296135	51.9473	12.244	-2.16357	0.295183	53.7229	12.6367	APOB	ENSG00000084674	stop_gained	36	6.854418	-	S/*	tCa/tGa	11281	11153	3718	1747	5385	TRUE	APOB
chr2:21006019:CA:C	L_VLDL_C_pct	Relative lipoprotein lipid concentrations	2	21006019	CA	C	8.12348e-05	-1.38585	0.113573	148.896	33.5197	-1.35465	0.113209	143.185	32.2712	APOB	ENSG00000084674	frameshift_variant	25.1	3.625585	-	L/X	ctT/ct	10976	10848	3616	1747	5081	TRUE	APOB
chr2:21006087:C:T	L_VLDL_C_pct	Relative lipoprotein lipid concentrations	2	21006087	C	T	2.38924e-05	-1.4579	0.209402	48.4721	11.4749	-1.41909	0.20873	46.2221	10.9764	APOB	ENSG00000084674	stop_gained	45	8.776268	-	W/*	tGg/tAg	10909	10781	3594	1747	5013	TRUE	APOB
chr2:21006288:C:T	L_VLDL_C_pct	Relative lipoprotein lipid concentrations	2	21006288	C	T	0.000382277	0.434567	0.0523703	68.8564	15.9751	0.441858	0.0522021	71.6455	16.5891	APOB	ENSG00000084674	missense_variant	26.7	3.957267	0.735	R/Q	cGg/cAg	10708	10580	3527	1747	4812	TRUE	APOB
chr2:21009304:G:A	L_VLDL_C_pct	Relative lipoprotein lipid concentrations	2	21009304	G	A	3.22547e-05	-1.25507	0.180228	48.494	11.4798	-1.22324	0.179649	46.3629	11.0076	APOB	ENSG00000084674	stop_gained	37	7.251353	-	R/*	Cga/Tga	7692	7564	2522	1747	1796	TRUE	APOB
chr2:21009310:G:A	L_VLDL_C_pct	Relative lipoprotein lipid concentrations	2	21009310	G	A	1.43353e-05	-2.03659	0.270333	56.7556	13.3067	-2.06202	0.269464	58.5576	13.7046	APOB	ENSG00000084674	stop_gained	39	7.780083	-	R/*	Cga/Tga	7686	7558	2520	1747	1790	TRUE	APOB
chr2:21011300:AAC:A	L_VLDL_C_pct	Relative lipoprotein lipid concentrations	2	21011300	AAC	A	3.34492e-05	-1.48694	0.17698	70.5893	16.3566	-1.44949	0.176412	67.5109	15.6788	APOB	ENSG00000084674	frameshift_variant	-	-	-	V/X	GTt/t	5694-5695	5566-5567	1856	1747	200	TRUE	APOB
chr2:21032391:G:A	L_VLDL_C_pct	Relative lipoprotein lipid concentrations	2	21032391	G	A	5.9731e-05	-1.37493	0.132443	107.771	24.5205	-1.38578	0.132018	110.185	25.0493	APOB	ENSG00000084674	stop_gained	35	5.979226	-	R/*	Cga/Tga	1443	1315	439	1755	11511	TRUE	APOB
chr2:21038086:C:A	L_VLDL_C_pct	Relative lipoprotein lipid concentrations	2	21038086	C	A	2.62816e-05	-1.36216	0.199661	46.5449	11.048	-1.37869	0.199019	47.989	11.3679	APOB	ENSG00000084674	stop_gained	36	6.510678	-	E/*	Gaa/Taa	537	409	137	1755	5816	TRUE	APOB
chr11:116790406:G:A	L_VLDL_FC	Lipoprotein subclasses	11	116790406	G	A	9.67636e-05	0.682601	0.104652	42.5442	10.1605	0.751704	0.104722	51.5253	12.1507	APOA5	ENSG00000110243	stop_gained	34	5.647525	-	Q/*	Cag/Tag	842	823	275	534	2006	TRUE	APOA5|APOA1|APOC3|ZPR1|SIK3|BUD13|SIDT2|TAGLN|APOA4|PAFAH1B2|PCSK7
chr11:116790940:G:A	L_VLDL_FC	Lipoprotein subclasses	11	116790940	G	A	0.000286708	0.61558	0.0608054	102.491	23.3631	0.609268	0.0608439	100.273	22.8768	APOA5	ENSG00000110243	stop_gained	36	6.820570	-	Q/*	Cag/Tag	308	289	97	534	1472	TRUE	APOA5|APOA1|APOC3|ZPR1|SIK3|BUD13|SIDT2|TAGLN|APOA4|PAFAH1B2|PCSK7
chr11:116791581:C:G	L_VLDL_FC	Lipoprotein subclasses	11	116791581	C	G	0.000125449	0.733759	0.0919142	63.7298	14.8455	0.78581	0.0919754	72.9949	16.8861	APOA5	ENSG00000110243	splice_donor_5th_base_variant	26.4	3.905590	-	-	-	-	-	-	534	831	TRUE	APOA5|APOA1|APOC3|ZPR1|SIK3|BUD13|SIDT2|TAGLN|APOA4|PAFAH1B2|PCSK7
chr11:116830637:C:T	L_VLDL_FC	Lipoprotein subclasses	11	116830637	C	T	0.000195918	-1.11647	0.0735467	230.443	51.3213	-1.12645	0.0735933	234.285	52.1592	APOC3	ENSG00000110245	stop_gained	35	6.253219	-	R/*	Cga/Tga	102	55	19	540	9060	TRUE	APOA4|APOC3|APOA1|BACE1|APOA5|PCSK7|PAFAH1B2|ZPR1|SIDT2|CEP164|TAGLN|SIK3|BUD13|DSCAML1
chr11:116830844:G:A	L_VLDL_FC	Lipoprotein subclasses	11	116830844	G	A	0.000254453	-0.778565	0.0645398	145.524	32.7826	-0.785488	0.0645803	147.938	33.3103	APOC3	ENSG00000110245	missense_variant	24.8	3.514517	0.653	A/T	Gcc/Acc	174	127	43	540	9267	TRUE	APOA4|APOC3|APOA1|BACE1|APOA5|PCSK7|PAFAH1B2|ZPR1|SIDT2|CEP164|TAGLN|SIK3|BUD13|DSCAML1
chr11:117186662:C:T	L_VLDL_FC	Lipoprotein subclasses	11	117186662	C	T	0.000168567	-0.891936	0.0819765	118.383	26.8448	-0.894641	0.0820282	118.952	26.9694	SIDT2	ENSG00000149577	intron_variant	0.010	-0.957338	-	-	-	-	-	-	545	166408	FALSE	SIK3|APOA1|APOA5|APOC3
chr19:11240198:C:T	L_VLDL_FC	Lipoprotein subclasses	19	11240198	C	T	0.000449184	-0.468786	0.0483574	93.9774	21.496	-0.453607	0.0481382	88.7929	20.3581	ANGPTL8	ENSG00000130173	stop_gained	36	6.476237	-	Q/*	Cag/Tag	380	361	121	1507	81197	TRUE	SPC24|LDLR|KANK2|ANGPTL8|DOCK6|RAB3D|TSPAN16|SMARCA4|TMEM205
chr1:62604035:T:G	L_VLDL_FC	Lipoprotein subclasses	1	62604035	T	G	0.000365586	-0.529831	0.0535506	97.8919	22.3547	-0.518054	0.0534101	94.0814	21.5188	ANGPTL3	ENSG00000132855	missense_variant	27.2	4.032737	0.647	I/S	aTt/aGt	1045	998	333	66	66372	TRUE	ANGPTL3
chr2:21006019:CA:C	L_VLDL_FC	Lipoprotein subclasses	2	21006019	CA	C	8.12348e-05	-1.30565	0.113826	131.573	29.7316	-1.26542	0.113499	124.304	28.1409	APOB	ENSG00000084674	frameshift_variant	25.1	3.625585	-	L/X	ctT/ct	10976	10848	3616	1745	2633	TRUE	APOB
chr2:21009304:G:A	L_VLDL_FC	Lipoprotein subclasses	2	21009304	G	A	3.22547e-05	-1.22508	0.18063	45.9994	10.9271	-1.25558	0.180108	48.5984	11.5029	APOB	ENSG00000084674	stop_gained	37	7.251353	-	R/*	Cga/Tga	7692	7564	2522	1745	652	TRUE	APOB
chr2:21011300:AAC:A	L_VLDL_FC	Lipoprotein subclasses	2	21011300	AAC	A	3.34492e-05	-1.17741	0.177375	44.0627	10.4975	-1.19236	0.176863	45.4505	10.8054	APOB	ENSG00000084674	frameshift_variant	-	-	-	V/X	GTt/t	5694-5695	5566-5567	1856	1745	2648	TRUE	APOB
chr2:21032391:G:A	L_VLDL_FC	Lipoprotein subclasses	2	21032391	G	A	5.9731e-05	-1.28108	0.132739	93.1444	21.3132	-1.28319	0.132355	93.9944	21.4997	APOB	ENSG00000084674	stop_gained	35	5.979226	-	R/*	Cga/Tga	1443	1315	439	1745	23739	TRUE	APOB
chr2:21038086:C:A	L_VLDL_FC	Lipoprotein subclasses	2	21038086	C	A	2.62816e-05	-1.49493	0.200106	55.8113	13.0981	-1.51598	0.199528	57.7269	13.5212	APOB	ENSG00000084674	stop_gained	36	6.510678	-	E/*	Gaa/Taa	537	409	137	1745	29434	TRUE	APOB
chr8:19954222:G:A	L_VLDL_FC	Lipoprotein subclasses	8	19954222	G	A	0.00047786	0.463995	0.0470652	97.191	22.201	0.454257	0.0466895	94.6595	21.6457	LPL	ENSG00000175445	missense_variant	24.4	3.405567	0.705	G/E	gGg/gAg	832	644	215	2865	1796	TRUE	LPL
chr11:116836218:ACTT:A	L_VLDL_FC_pct	Relative lipoprotein lipid concentrations	11	116836218	ACTT	A	0.000320164	1.00954	0.0583833	298.999	66.2641	1.01205	0.0581644	302.756	67.0826	APOA1	ENSG00000118137	inframe_deletion	19.66	2.053214	-	K/-	AAG/-	429-431	391-393	131	540	14641	TRUE	APOA4|APOC3|APOA1|BACE1|APOA5|PCSK7|PAFAH1B2|ZPR1|SIDT2|CEP164|TAGLN|SIK3|BUD13|DSCAML1
chr16:56969639:G:A	L_VLDL_FC_pct	Relative lipoprotein lipid concentrations	16	56969639	G	A	0.000275957	-0.612336	0.0637198	92.3487	21.1386	-0.652372	0.0629543	107.384	24.4356	CETP	ENSG00000087237	missense_variant	23.4	2.978050	0.318	E/K	Gag/Aag	427	397	133	1071	6968	TRUE	CETP
chr16:56973449:T:C	L_VLDL_FC_pct	Relative lipoprotein lipid concentrations	16	56973449	T	C	0.000238922	-0.730632	0.0684789	113.837	25.8494	-0.623114	0.0676599	84.8151	19.4846	CETP	ENSG00000087237	missense_variant	24.2	3.312026	0.326	L/P	cTg/cCg	899	869	290	1071	3158	TRUE	CETP
chr16:56975122:TTCAACACCAA:T	L_VLDL_FC_pct	Relative lipoprotein lipid concentrations	16	56975122	TTCAACACCAA	T	7.29069e-05	-0.850067	0.123975	47.0152	11.1522	-0.881122	0.122484	51.75	12.2004	CETP	ENSG00000087237	frameshift_variant	23.3	2.951574	-	FNTN/X	tTCAACACCAAc/tc	983-992	953-962	318-321	1071	1485	TRUE	CETP
chr16:57630541:G:A	L_VLDL_FC_pct	Relative lipoprotein lipid concentrations	16	57630541	G	A	0.000315608	-0.431915	0.0596065	52.5061	12.3676	-0.470037	0.0588909	63.7043	14.8399	-	ENSG00000261633	non_coding_transcript_exon_variant	0.031	-0.764827	-	-	-	137	-	-	1073	554722	FALSE	NLRC5
chr19:44908791:GCTC:G	L_VLDL_FC_pct	Relative lipoprotein lipid concentrations	19	44908791	GCTC	G	5.6149e-05	1.54113	0.139639	121.806	27.5942	1.5439	0.139024	123.328	27.9273	APOE	ENSG00000130203	inframe_deletion	16.19	1.571430	-	L/-	CTC/-	565-567	496-498	166	1419	107	TRUE	APOE
chr1:55061557:G:A	L_VLDL_FC_pct	Relative lipoprotein lipid concentrations	1	55061557	G	A	0.000321352	-0.450029	0.0582866	59.6134	13.9376	-0.446994	0.0581132	59.1635	13.8383	PCSK9	ENSG00000169174	splice_donor_variant	33	5.043034	-	-	-	-	-	-	60	6121	TRUE	PCSK9
chr2:21006019:CA:C	L_VLDL_FC_pct	Relative lipoprotein lipid concentrations	2	21006019	CA	C	8.12348e-05	-1.04982	0.115928	82.0077	18.8679	-1.05263	0.115616	82.8931	19.0624	APOB	ENSG00000084674	frameshift_variant	25.1	3.625585	-	L/X	ctT/ct	10976	10848	3616	1747	5081	TRUE	APOB
chr2:21009310:G:A	L_VLDL_FC_pct	Relative lipoprotein lipid concentrations	2	21009310	G	A	1.43353e-05	-1.80451	0.275939	42.7654	10.2096	-1.79751	0.275195	42.6641	10.1871	APOB	ENSG00000084674	stop_gained	39	7.780083	-	R/*	Cga/Tga	7686	7558	2520	1747	1790	TRUE	APOB
chr2:21011300:AAC:A	L_VLDL_FC_pct	Relative lipoprotein lipid concentrations	2	21011300	AAC	A	3.34492e-05	-1.31508	0.180651	52.9935	12.4754	-1.29899	0.180164	51.9851	12.2524	APOB	ENSG00000084674	frameshift_variant	-	-	-	V/X	GTt/t	5694-5695	5566-5567	1856	1747	200	TRUE	APOB
chr2:21032391:G:A	L_VLDL_FC_pct	Relative lipoprotein lipid concentrations	2	21032391	G	A	5.9731e-05	-1.1183	0.13519	68.4273	15.8806	-1.11445	0.134825	68.3253	15.8582	APOB	ENSG00000084674	stop_gained	35	5.979226	-	R/*	Cga/Tga	1443	1315	439	1747	21291	TRUE	APOB
chr9:104794495:T:G	L_VLDL_FC_pct	Relative lipoprotein lipid concentrations	9	104794495	T	G	0.000345409	0.443475	0.0562277	62.2067	14.5097	0.443157	0.0560232	62.5718	14.5902	ABCA1	ENSG00000165029	missense_variant	28.1	4.142198	0.883	N/H	Aat/Cat	5711	5398	1800	2930	37922	TRUE	ABCA1
chr11:116790406:G:A	L_VLDL_L	Lipoprotein subclasses	11	116790406	G	A	9.67636e-05	0.689539	0.104354	43.6612	10.4085	0.756066	0.104414	52.4325	12.3514	APOA5	ENSG00000110243	stop_gained	34	5.647525	-	Q/*	Cag/Tag	842	823	275	534	2006	TRUE	APOA5|APOA1|APOC3|ZPR1|SIK3|BUD13|SIDT2|TAGLN|APOA4|PAFAH1B2|PCSK7
chr11:116790940:G:A	L_VLDL_L	Lipoprotein subclasses	11	116790940	G	A	0.000286708	0.611825	0.0606326	101.822	23.2165	0.605663	0.0606653	99.6736	22.7454	APOA5	ENSG00000110243	stop_gained	36	6.820570	-	Q/*	Cag/Tag	308	289	97	534	1472	TRUE	APOA5|APOA1|APOC3|ZPR1|SIK3|BUD13|SIDT2|TAGLN|APOA4|PAFAH1B2|PCSK7
chr11:116791581:C:G	L_VLDL_L	Lipoprotein subclasses	11	116791581	C	G	0.000125449	0.73792	0.0916529	64.8225	15.0864	0.79194	0.091706	74.5742	17.2336	APOA5	ENSG00000110243	splice_donor_5th_base_variant	26.4	3.905590	-	-	-	-	-	-	534	831	TRUE	APOA5|APOA1|APOC3|ZPR1|SIK3|BUD13|SIDT2|TAGLN|APOA4|PAFAH1B2|PCSK7
chr11:116830637:C:T	L_VLDL_L	Lipoprotein subclasses	11	116830637	C	T	0.000195918	-1.13937	0.0733377	241.363	53.7025	-1.14661	0.0733771	244.18	54.3168	APOC3	ENSG00000110245	stop_gained	35	6.253219	-	R/*	Cga/Tga	102	55	19	540	9060	TRUE	APOA4|APOC3|APOA1|BACE1|APOA5|PCSK7|PAFAH1B2|ZPR1|SIDT2|CEP164|TAGLN|SIK3|BUD13|DSCAML1
chr11:116830844:G:A	L_VLDL_L	Lipoprotein subclasses	11	116830844	G	A	0.000254453	-0.782734	0.0643564	147.926	33.3077	-0.788584	0.0643906	149.986	33.758	APOC3	ENSG00000110245	missense_variant	24.8	3.514517	0.653	A/T	Gcc/Acc	174	127	43	540	9267	TRUE	APOA4|APOC3|APOA1|BACE1|APOA5|PCSK7|PAFAH1B2|ZPR1|SIDT2|CEP164|TAGLN|SIK3|BUD13|DSCAML1
chr11:117186662:C:T	L_VLDL_L	Lipoprotein subclasses	11	117186662	C	T	0.000168567	-0.905696	0.0817435	122.76	27.8031	-0.910287	0.0817872	123.876	28.0472	SIDT2	ENSG00000149577	intron_variant	0.010	-0.957338	-	-	-	-	-	-	544	37905	FALSE	PCSK7|APOA1|APOC3|SIK3|APOA5
chr11:117824658:G:A	L_VLDL_L	Lipoprotein subclasses	11	117824658	G	A	0.000112369	-0.647192	0.096861	44.6446	10.6266	-0.621818	0.0969133	41.168	9.85484	FXYD2	ENSG00000137731	synonymous_variant	0.314	-0.298526	-	D	gaC/gaT	87	21	7	544	600091	FALSE	PCSK7|APOA1|APOC3|SIK3|APOA5
chr11:119232436:C:G	L_VLDL_L	Lipoprotein subclasses	11	119232436	C	G	4.65964e-05	-0.959173	0.150363	40.6921	9.74908	-0.974542	0.150443	41.9618	10.0312	CBL	ENSG00000110395	splice_polypyrimidine_tract_variant	21.9	2.363582	-	-	-	-	-	-	544	2007869	FALSE	PCSK7|APOA1|APOC3|SIK3|APOA5
chr19:11240198:C:T	L_VLDL_L	Lipoprotein subclasses	19	11240198	C	T	0.000449184	-0.466689	0.0482171	93.6815	21.4311	-0.438506	0.0480181	83.3955	19.1728	ANGPTL8	ENSG00000130173	stop_gained	36	6.476237	-	Q/*	Cag/Tag	380	361	121	1511	19520	TRUE	DOCK6|ANGPTL8|LDLR|KANK2|SPC24|PLPPR2|SMARCA4|TMEM205|TSPAN16|RAB3D
chr1:62604035:T:G	L_VLDL_L	Lipoprotein subclasses	1	62604035	T	G	0.000365586	-0.570274	0.0533967	114.061	25.8984	-0.559679	0.0532682	110.393	25.0949	ANGPTL3	ENSG00000132855	missense_variant	27.2	4.032737	0.647	I/S	aTt/aGt	1045	998	333	66	66140	TRUE	ANGPTL3
chr2:21006019:CA:C	L_VLDL_L	Lipoprotein subclasses	2	21006019	CA	C	8.12348e-05	-1.30355	0.113501	131.902	29.8035	-1.2638	0.113209	124.622	28.2106	APOB	ENSG00000084674	frameshift_variant	25.1	3.625585	-	L/X	ctT/ct	10976	10848	3616	1745	2633	TRUE	APOB
chr2:21009304:G:A	L_VLDL_L	Lipoprotein subclasses	2	21009304	G	A	3.22547e-05	-1.18632	0.180114	43.3817	10.3464	-1.21924	0.179649	46.0606	10.9406	APOB	ENSG00000084674	stop_gained	37	7.251353	-	R/*	Cga/Tga	7692	7564	2522	1745	652	TRUE	APOB
chr2:21011300:AAC:A	L_VLDL_L	Lipoprotein subclasses	2	21011300	AAC	A	3.34492e-05	-1.15867	0.176869	42.9158	10.243	-1.17349	0.176412	44.2488	10.5388	APOB	ENSG00000084674	frameshift_variant	-	-	-	V/X	GTt/t	5694-5695	5566-5567	1856	1745	2648	TRUE	APOB
chr2:21032391:G:A	L_VLDL_L	Lipoprotein subclasses	2	21032391	G	A	5.9731e-05	-1.24247	0.13236	88.1178	20.2099	-1.24107	0.132018	88.3749	20.2664	APOB	ENSG00000084674	stop_gained	35	5.979226	-	R/*	Cga/Tga	1443	1315	439	1745	23739	TRUE	APOB
chr2:21038086:C:A	L_VLDL_L	Lipoprotein subclasses	2	21038086	C	A	2.62816e-05	-1.50697	0.199535	57.0389	13.3693	-1.52218	0.199019	58.4986	13.6916	APOB	ENSG00000084674	stop_gained	36	6.510678	-	E/*	Gaa/Taa	537	409	137	1745	29434	TRUE	APOB
chr8:19954222:G:A	L_VLDL_L	Lipoprotein subclasses	8	19954222	G	A	0.00047786	0.464329	0.0469282	97.9003	22.3566	0.46407	0.0465877	99.2259	22.6473	LPL	ENSG00000175445	missense_variant	24.4	3.405567	0.705	G/E	gGg/gAg	832	644	215	2865	1796	TRUE	LPL
chr11:116790406:G:A	L_VLDL_P	Lipoprotein subclasses	11	116790406	G	A	9.67636e-05	0.727912	0.104289	48.7171	11.5292	0.794484	0.104357	57.96	13.5727	APOA5	ENSG00000110243	stop_gained	34	5.647525	-	Q/*	Cag/Tag	842	823	275	534	2006	TRUE	APOA5|APOA1|APOC3|ZPR1|SIK3|BUD13|SIDT2|TAGLN|APOA4|PAFAH1B2|PCSK7
chr11:116790940:G:A	L_VLDL_P	Lipoprotein subclasses	11	116790940	G	A	0.000286708	0.64267	0.0605946	112.489	25.554	0.636525	0.0606322	110.211	25.055	APOA5	ENSG00000110243	stop_gained	36	6.820570	-	Q/*	Cag/Tag	308	289	97	534	1472	TRUE	APOA5|APOA1|APOC3|ZPR1|SIK3|BUD13|SIDT2|TAGLN|APOA4|PAFAH1B2|PCSK7
chr11:116791581:C:G	L_VLDL_P	Lipoprotein subclasses	11	116791581	C	G	0.000125449	0.771818	0.0915955	71.0039	16.4479	0.826372	0.0916555	81.2894	18.71	APOA5	ENSG00000110243	splice_donor_5th_base_variant	26.4	3.905590	-	-	-	-	-	-	534	831	TRUE	APOA5|APOA1|APOC3|ZPR1|SIK3|BUD13|SIDT2|TAGLN|APOA4|PAFAH1B2|PCSK7
chr11:116830637:C:T	L_VLDL_P	Lipoprotein subclasses	11	116830637	C	T	0.000195918	-1.15202	0.0732917	247.064	54.9454	-1.15951	0.073337	249.978	55.5808	APOC3	ENSG00000110245	stop_gained	35	6.253219	-	R/*	Cga/Tga	102	55	19	538	21642	TRUE	APOA1|APOC3|APOA5
chr11:116830844:G:A	L_VLDL_P	Lipoprotein subclasses	11	116830844	G	A	0.000254453	-0.796921	0.064316	153.53	34.5325	-0.804009	0.0643556	156.081	35.09	APOC3	ENSG00000110245	missense_variant	24.8	3.514517	0.653	A/T	Gcc/Acc	174	127	43	538	21849	TRUE	APOA1|APOC3|APOA5
chr11:117186662:C:T	L_VLDL_P	Lipoprotein subclasses	11	117186662	C	T	0.000168567	-0.917637	0.0816922	126.177	28.5509	-0.923402	0.0817427	127.61	28.8645	SIDT2	ENSG00000149577	intron_variant	0.010	-0.957338	-	-	-	-	-	-	540	22169	TRUE	APOA4|APOC3|APOA1|BACE1|APOA5|PCSK7|PAFAH1B2|ZPR1|SIDT2|CEP164|TAGLN|SIK3|BUD13|DSCAML1
chr11:117824658:G:A	L_VLDL_P	Lipoprotein subclasses	11	117824658	G	A	0.000112369	-0.654566	0.0968002	45.7251	10.8662	-0.622518	0.0968608	41.3054	9.88537	FXYD2	ENSG00000137731	synonymous_variant	0.314	-0.298526	-	D	gaC/gaT	87	21	7	540	615827	FALSE	APOA4|APOC3|APOA1|BACE1|APOA5|PCSK7|PAFAH1B2|ZPR1|SIDT2|CEP164|TAGLN|SIK3|BUD13|DSCAML1
chr19:11240198:C:T	L_VLDL_P	Lipoprotein subclasses	19	11240198	C	T	0.000449184	-0.473463	0.0481689	96.6137	22.0744	-0.459339	0.0479559	91.7451	21.0062	ANGPTL8	ENSG00000130173	stop_gained	36	6.476237	-	Q/*	Cag/Tag	380	361	121	1507	81197	TRUE	SPC24|LDLR|KANK2|ANGPTL8|DOCK6|RAB3D|TSPAN16|SMARCA4|TMEM205
chr1:62604035:T:G	L_VLDL_P	Lipoprotein subclasses	1	62604035	T	G	0.000365586	-0.567251	0.0533433	113.081	25.6838	-0.556895	0.0532062	109.552	24.9108	ANGPTL3	ENSG00000132855	missense_variant	27.2	4.032737	0.647	I/S	aTt/aGt	1045	998	333	66	66140	TRUE	ANGPTL3
chr2:21006019:CA:C	L_VLDL_P	Lipoprotein subclasses	2	21006019	CA	C	8.12348e-05	-1.33203	0.113391	137.996	31.1366	-1.29001	0.113086	130.127	29.4153	APOB	ENSG00000084674	frameshift_variant	25.1	3.625585	-	L/X	ctT/ct	10976	10848	3616	1745	2633	TRUE	APOB
chr2:21009304:G:A	L_VLDL_P	Lipoprotein subclasses	2	21009304	G	A	3.22547e-05	-1.23152	0.17994	46.8417	11.1137	-1.26454	0.179453	49.6548	11.7368	APOB	ENSG00000084674	stop_gained	37	7.251353	-	R/*	Cga/Tga	7692	7564	2522	1745	652	TRUE	APOB
chr2:21011300:AAC:A	L_VLDL_P	Lipoprotein subclasses	2	21011300	AAC	A	3.34492e-05	-1.12607	0.176697	40.6139	9.7317	-1.14069	0.17622	41.9012	10.0177	APOB	ENSG00000084674	frameshift_variant	-	-	-	V/X	GTt/t	5694-5695	5566-5567	1856	1745	2648	TRUE	APOB
chr2:21032391:G:A	L_VLDL_P	Lipoprotein subclasses	2	21032391	G	A	5.9731e-05	-1.26914	0.132231	92.1189	21.0882	-1.26621	0.131874	92.1928	21.1044	APOB	ENSG00000084674	stop_gained	35	5.979226	-	R/*	Cga/Tga	1443	1315	439	1745	23739	TRUE	APOB
chr2:21038086:C:A	L_VLDL_P	Lipoprotein subclasses	2	21038086	C	A	2.62816e-05	-1.55138	0.199341	60.5678	14.1482	-1.57068	0.198802	62.4214	14.5571	APOB	ENSG00000084674	stop_gained	36	6.510678	-	E/*	Gaa/Taa	537	409	137	1745	29434	TRUE	APOB
chr8:19954222:G:A	L_VLDL_P	Lipoprotein subclasses	8	19954222	G	A	0.00047786	0.486021	0.0468952	107.412	24.4418	0.48542	0.0465351	108.812	24.7484	LPL	ENSG00000175445	missense_variant	24.4	3.405567	0.705	G/E	gGg/gAg	832	644	215	2865	1796	TRUE	LPL
chr11:116790406:G:A	L_VLDL_PL	Lipoprotein subclasses	11	116790406	G	A	9.67636e-05	0.737404	0.103959	50.3139	11.8827	0.804518	0.104023	59.8153	13.9822	APOA5	ENSG00000110243	stop_gained	34	5.647525	-	Q/*	Cag/Tag	842	823	275	534	2006	TRUE	APOA5|APOA1|APOC3|ZPR1|SIK3|BUD13|SIDT2|TAGLN|APOA4|PAFAH1B2|PCSK7
chr11:116790940:G:A	L_VLDL_PL	Lipoprotein subclasses	11	116790940	G	A	0.000286708	0.655463	0.0604028	117.756	26.7075	0.65104	0.0604382	116.036	26.3309	APOA5	ENSG00000110243	stop_gained	36	6.820570	-	Q/*	Cag/Tag	308	289	97	534	1472	TRUE	APOA5|APOA1|APOC3|ZPR1|SIK3|BUD13|SIDT2|TAGLN|APOA4|PAFAH1B2|PCSK7
chr11:116791581:C:G	L_VLDL_PL	Lipoprotein subclasses	11	116791581	C	G	0.000125449	0.787435	0.0913056	74.3763	17.19	0.846144	0.0913625	85.7734	19.6951	APOA5	ENSG00000110243	splice_donor_5th_base_variant	26.4	3.905590	-	-	-	-	-	-	534	831	TRUE	APOA5|APOA1|APOC3|ZPR1|SIK3|BUD13|SIDT2|TAGLN|APOA4|PAFAH1B2|PCSK7
chr11:116830637:C:T	L_VLDL_PL	Lipoprotein subclasses	11	116830637	C	T	0.000195918	-1.16506	0.0730598	254.296	56.5221	-1.1753	0.0731026	258.481	57.4344	APOC3	ENSG00000110245	stop_gained	35	6.253219	-	R/*	Cga/Tga	102	55	19	534	38225	TRUE	APOA5|APOA1|APOC3|ZPR1|SIK3|BUD13|SIDT2|TAGLN|APOA4|PAFAH1B2|PCSK7
chr11:116830844:G:A	L_VLDL_PL	Lipoprotein subclasses	11	116830844	G	A	0.000254453	-0.812124	0.0641125	160.457	36.0462	-0.819571	0.0641498	163.223	36.6506	APOC3	ENSG00000110245	missense_variant	24.8	3.514517	0.653	A/T	Gcc/Acc	174	127	43	534	38432	TRUE	APOA5|APOA1|APOC3|ZPR1|SIK3|BUD13|SIDT2|TAGLN|APOA4|PAFAH1B2|PCSK7
chr11:117186662:C:T	L_VLDL_PL	Lipoprotein subclasses	11	117186662	C	T	0.000168567	-0.944651	0.0814337	134.566	30.3863	-0.950803	0.0814815	136.164	30.7359	SIDT2	ENSG00000149577	intron_variant	0.010	-0.957338	-	-	-	-	-	-	540	22169	TRUE	APOA4|APOC3|APOA1|BACE1|APOA5|PCSK7|PAFAH1B2|ZPR1|SIDT2|CEP164|TAGLN|SIK3|BUD13|DSCAML1
chr11:117824658:G:A	L_VLDL_PL	Lipoprotein subclasses	11	117824658	G	A	0.000112369	-0.658326	0.0964939	46.5459	11.0482	-0.626197	0.096551	42.0638	10.0538	FXYD2	ENSG00000137731	synonymous_variant	0.314	-0.298526	-	D	gaC/gaT	87	21	7	540	615827	FALSE	APOA4|APOC3|APOA1|BACE1|APOA5|PCSK7|PAFAH1B2|ZPR1|SIDT2|CEP164|TAGLN|SIK3|BUD13|DSCAML1
chr11:119232436:C:G	L_VLDL_PL	Lipoprotein subclasses	11	119232436	C	G	4.65964e-05	-0.956847	0.149794	40.8036	9.77386	-0.974488	0.149881	42.2728	10.1002	CBL	ENSG00000110395	splice_polypyrimidine_tract_variant	21.9	2.363582	-	-	-	-	-	-	540	2023605	FALSE	APOA4|APOC3|APOA1|BACE1|APOA5|PCSK7|PAFAH1B2|ZPR1|SIDT2|CEP164|TAGLN|SIK3|BUD13|DSCAML1
chr19:11240198:C:T	L_VLDL_PL	Lipoprotein subclasses	19	11240198	C	T	0.000449184	-0.481055	0.0480008	100.436	22.9127	-0.464603	0.0477707	94.5889	21.6302	ANGPTL8	ENSG00000130173	stop_gained	36	6.476237	-	Q/*	Cag/Tag	380	361	121	1507	81197	TRUE	SPC24|LDLR|KANK2|ANGPTL8|DOCK6|RAB3D|TSPAN16|SMARCA4|TMEM205
chr19:8371109:C:T	L_VLDL_PL	Lipoprotein subclasses	19	8371109	C	T	0.000422893	-0.323314	0.0494744	42.7058	10.1964	-0.318271	0.0492369	41.7844	9.99177	ANGPTL4	ENSG00000167772	missense_variant	26.4	3.917306	0.190	R/W	Cgg/Tgg	882	715	239	1495	6670	TRUE	ANGPTL4|CD320|NDUFA7|RPS28|KANK3|RAB11B|MARCHF2|CERS4|HNRNPM
chr1:62604035:T:G	L_VLDL_PL	Lipoprotein subclasses	1	62604035	T	G	0.000365586	-0.54345	0.0531553	104.527	23.8094	-0.532994	0.0530093	101.098	23.0577	ANGPTL3	ENSG00000132855	missense_variant	27.2	4.032737	0.647	I/S	aTt/aGt	1045	998	333	66	66140	TRUE	ANGPTL3
chr2:21006019:CA:C	L_VLDL_PL	Lipoprotein subclasses	2	21006019	CA	C	8.12348e-05	-1.28538	0.113	129.391	29.2542	-1.24359	0.112662	121.842	27.6021	APOB	ENSG00000084674	frameshift_variant	25.1	3.625585	-	L/X	ctT/ct	10976	10848	3616	1745	2633	TRUE	APOB
chr2:21009304:G:A	L_VLDL_PL	Lipoprotein subclasses	2	21009304	G	A	3.22547e-05	-1.21968	0.179319	46.2638	10.9857	-1.2553	0.178781	49.301	11.6585	APOB	ENSG00000084674	stop_gained	37	7.251353	-	R/*	Cga/Tga	7692	7564	2522	1745	652	TRUE	APOB
chr2:21011300:AAC:A	L_VLDL_PL	Lipoprotein subclasses	2	21011300	AAC	A	3.34492e-05	-1.16708	0.176087	43.9282	10.4677	-1.18044	0.17556	45.2103	10.7521	APOB	ENSG00000084674	frameshift_variant	-	-	-	V/X	GTt/t	5694-5695	5566-5567	1856	1745	2648	TRUE	APOB
chr2:21032391:G:A	L_VLDL_PL	Lipoprotein subclasses	2	21032391	G	A	5.9731e-05	-1.24306	0.131775	88.9849	20.4003	-1.2442	0.13138	89.686	20.5542	APOB	ENSG00000084674	stop_gained	35	5.979226	-	R/*	Cga/Tga	1443	1315	439	1745	23739	TRUE	APOB
chr2:21038086:C:A	L_VLDL_PL	Lipoprotein subclasses	2	21038086	C	A	2.62816e-05	-1.47877	0.198653	55.413	13.0102	-1.5021	0.198057	57.5199	13.4755	APOB	ENSG00000084674	stop_gained	36	6.510678	-	E/*	Gaa/Taa	537	409	137	1745	29434	TRUE	APOB
chr8:19954222:G:A	L_VLDL_PL	Lipoprotein subclasses	8	19954222	G	A	0.00047786	0.494016	0.0467422	111.703	25.3818	0.493746	0.0463593	113.431	25.7605	LPL	ENSG00000175445	missense_variant	24.4	3.405567	0.705	G/E	gGg/gAg	832	644	215	2865	1796	TRUE	LPL
chr11:116790940:G:A	L_VLDL_PL_pct	Relative lipoprotein lipid concentrations	11	116790940	G	A	0.000286708	0.569403	0.0595807	91.3331	20.9157	0.558164	0.0594558	88.1322	20.2131	APOA5	ENSG00000110243	stop_gained	36	6.820570	-	Q/*	Cag/Tag	308	289	97	534	1472	TRUE	APOA5|APOA1|APOC3|ZPR1|SIK3|BUD13|SIDT2|TAGLN|APOA4|PAFAH1B2|PCSK7
chr11:116791581:C:G	L_VLDL_PL_pct	Relative lipoprotein lipid concentrations	11	116791581	C	G	0.000125449	0.682981	0.0900629	57.5077	13.4728	0.738486	0.0898752	67.5158	15.6798	APOA5	ENSG00000110243	splice_donor_5th_base_variant	26.4	3.905590	-	-	-	-	-	-	534	831	TRUE	APOA5|APOA1|APOC3|ZPR1|SIK3|BUD13|SIDT2|TAGLN|APOA4|PAFAH1B2|PCSK7
chr11:116830637:C:T	L_VLDL_PL_pct	Relative lipoprotein lipid concentrations	11	116830637	C	T	0.000195918	-1.21012	0.0720654	281.972	62.554	-1.22505	0.0719147	290.186	64.3439	APOC3	ENSG00000110245	stop_gained	35	6.253219	-	R/*	Cga/Tga	102	55	19	540	9060	TRUE	APOA4|APOC3|APOA1|BACE1|APOA5|PCSK7|PAFAH1B2|ZPR1|SIDT2|CEP164|TAGLN|SIK3|BUD13|DSCAML1
chr11:116830844:G:A	L_VLDL_PL_pct	Relative lipoprotein lipid concentrations	11	116830844	G	A	0.000254453	-0.816173	0.0632399	166.564	37.3804	-0.817488	0.0631073	167.805	37.6514	APOC3	ENSG00000110245	missense_variant	24.8	3.514517	0.653	A/T	Gcc/Acc	174	127	43	540	9267	TRUE	APOA4|APOC3|APOA1|BACE1|APOA5|PCSK7|PAFAH1B2|ZPR1|SIDT2|CEP164|TAGLN|SIK3|BUD13|DSCAML1
chr11:116836218:ACTT:A	L_VLDL_PL_pct	Relative lipoprotein lipid concentrations	11	116836218	ACTT	A	0.000320164	1.28232	0.0563815	517.276	113.781	1.283	0.0562633	520	114.373	APOA1	ENSG00000118137	inframe_deletion	19.66	2.053214	-	K/-	AAG/-	429-431	391-393	131	540	14641	TRUE	APOA4|APOC3|APOA1|BACE1|APOA5|PCSK7|PAFAH1B2|ZPR1|SIDT2|CEP164|TAGLN|SIK3|BUD13|DSCAML1
chr11:117186662:C:T	L_VLDL_PL_pct	Relative lipoprotein lipid concentrations	11	117186662	C	T	0.000168567	-0.98179	0.0803253	149.394	33.6285	-0.98512	0.0801573	151.04	33.9884	SIDT2	ENSG00000149577	intron_variant	0.010	-0.957338	-	-	-	-	-	-	540	365085	TRUE	APOA4|APOC3|APOA1|BACE1|APOA5|PCSK7|PAFAH1B2|ZPR1|SIDT2|CEP164|TAGLN|SIK3|BUD13|DSCAML1
chr15:89667122:CTTCTGCAGGGT:C	L_VLDL_PL_pct	Relative lipoprotein lipid concentrations	15	89667122	CTTCTGCAGGGT	C	0.000266503	-0.396512	0.0618165	41.1437	9.84943	-0.399934	0.0619452	41.6831	9.96928	PLIN1	ENSG00000166819	frameshift_variant	28.5	4.187841	-	TLQK/X	ACCCTGCAGAAg/g	1143-1153	1012-1022	338-341	949	26630193	FALSE	TPM1|APH1B|CA12
chr15:89667136:G:C	L_VLDL_PL_pct	Relative lipoprotein lipid concentrations	15	89667136	G	C	0.000266412	-0.396568	0.0618165	41.1554	9.85203	-0.399987	0.0619452	41.6942	9.97174	PLIN1	ENSG00000166819	missense_variant	22.8	2.686389	0.253	H/D	Cat/Gat	1140	1009	337	949	26630207	FALSE	TPM1|APH1B|CA12
chr16:56969639:G:A	L_VLDL_PL_pct	Relative lipoprotein lipid concentrations	16	56969639	G	A	0.000275957	-0.539209	0.0609995	78.1379	18.0173	-0.564193	0.0603566	87.3788	20.0477	CETP	ENSG00000087237	missense_variant	23.4	2.978050	0.318	E/K	Gag/Aag	427	397	133	1071	6968	TRUE	CETP
chr16:56973449:T:C	L_VLDL_PL_pct	Relative lipoprotein lipid concentrations	16	56973449	T	C	0.000238922	-0.572229	0.0655554	76.1944	17.5899	-0.512466	0.0648653	62.4174	14.5562	CETP	ENSG00000087237	missense_variant	24.2	3.312026	0.326	L/P	cTg/cCg	899	869	290	1071	3158	TRUE	CETP
chr16:57630541:G:A	L_VLDL_PL_pct	Relative lipoprotein lipid concentrations	16	57630541	G	A	0.000315608	-0.374536	0.0570617	43.0823	10.28	-0.395902	0.0564603	49.1688	11.6292	-	ENSG00000261633	non_coding_transcript_exon_variant	0.031	-0.764827	-	-	-	137	-	-	1073	554722	FALSE	NLRC5
chr16:67942754:G:A	L_VLDL_PL_pct	Relative lipoprotein lipid concentrations	16	67942754	G	A	7.8848e-05	0.901409	0.114096	62.4165	14.556	0.893885	0.112893	62.694	14.6172	LCAT	ENSG00000213398	missense_variant	24.3	3.359579	0.830	T/I	aCa/aTa	459	440	147	1078	337	TRUE	LCAT|NFATC3|ATP6V0D1
chr16:67942967:G:T	L_VLDL_PL_pct	Relative lipoprotein lipid concentrations	16	67942967	G	T	4.4201e-05	1.14716	0.152384	56.6719	13.2883	1.13917	0.150778	57.0827	13.379	LCAT	ENSG00000213398	stop_gained	36	6.931754	-	Y/*	taC/taA	340	321	107	1078	550	TRUE	LCAT|NFATC3|ATP6V0D1
chr19:11240198:C:T	L_VLDL_PL_pct	Relative lipoprotein lipid concentrations	19	11240198	C	T	0.000449184	-0.475938	0.0474455	100.626	22.9544	-0.458538	0.0471535	94.5634	21.6246	ANGPTL8	ENSG00000130173	stop_gained	36	6.476237	-	Q/*	Cag/Tag	380	361	121	1507	92282	TRUE	SPC24|LDLR|KANK2|ANGPTL8|DOCK6|RAB3D|TSPAN16|SMARCA4|TMEM205
chr19:8371109:C:T	L_VLDL_PL_pct	Relative lipoprotein lipid concentrations	19	8371109	C	T	0.000422893	-0.327791	0.048902	44.9306	10.6901	-0.326913	0.0486008	45.2458	10.76	ANGPTL4	ENSG00000167772	missense_variant	26.4	3.917306	0.190	R/W	Cgg/Tgg	882	715	239	1495	6670	TRUE	ANGPTL4|CD320|NDUFA7|RPS28|KANK3|RAB11B|MARCHF2|CERS4|HNRNPM
chr20:45909538:C:T	L_VLDL_PL_pct	Relative lipoprotein lipid concentrations	20	45909538	C	T	0.000145744	0.533929	0.0830956	41.2868	9.88123	0.549954	0.0826186	44.3094	10.5523	PLTP	ENSG00000100979	missense_variant	15.53	1.467901	0.091	A/T	Gcg/Acg	330	199	67	1830	6770	TRUE	PCIF1|MMP9|ZNF335|CTSA|PLTP|ZSWIM3|SPATA25|ACOT8|SNX21|SLC12A5|NEURL2
chr2:21006019:CA:C	L_VLDL_PL_pct	Relative lipoprotein lipid concentrations	2	21006019	CA	C	8.12348e-05	-1.34465	0.111324	145.897	32.8641	-1.31122	0.11088	139.844	31.5406	APOB	ENSG00000084674	frameshift_variant	25.1	3.625585	-	L/X	ctT/ct	10976	10848	3616	1745	2633	TRUE	APOB
chr2:21006087:C:T	L_VLDL_PL_pct	Relative lipoprotein lipid concentrations	2	21006087	C	T	2.38924e-05	-1.5466	0.205255	56.7761	13.3113	-1.49704	0.204437	53.622	12.6144	APOB	ENSG00000084674	stop_gained	45	8.776268	-	W/*	tGg/tAg	10909	10781	3594	1745	2565	TRUE	APOB
chr2:21009304:G:A	L_VLDL_PL_pct	Relative lipoprotein lipid concentrations	2	21009304	G	A	3.22547e-05	-1.4137	0.176658	64.0391	14.9137	-1.443	0.175955	67.2558	15.6226	APOB	ENSG00000084674	stop_gained	37	7.251353	-	R/*	Cga/Tga	7692	7564	2522	1745	652	TRUE	APOB
chr2:21011300:AAC:A	L_VLDL_PL_pct	Relative lipoprotein lipid concentrations	2	21011300	AAC	A	3.34492e-05	-1.43722	0.173475	68.6389	15.9272	-1.44016	0.172785	69.4719	16.1106	APOB	ENSG00000084674	frameshift_variant	-	-	-	V/X	GTt/t	5694-5695	5566-5567	1856	1745	2648	TRUE	APOB
chr2:21032391:G:A	L_VLDL_PL_pct	Relative lipoprotein lipid concentrations	2	21032391	G	A	5.9731e-05	-1.22955	0.12982	89.7039	20.5581	-1.23206	0.129303	90.7924	20.7971	APOB	ENSG00000084674	stop_gained	35	5.979226	-	R/*	Cga/Tga	1443	1315	439	1745	23739	TRUE	APOB
chr2:21038086:C:A	L_VLDL_PL_pct	Relative lipoprotein lipid concentrations	2	21038086	C	A	2.62816e-05	-1.52539	0.195706	60.7509	14.1886	-1.54048	0.194927	62.4552	14.5645	APOB	ENSG00000084674	stop_gained	36	6.510678	-	E/*	Gaa/Taa	537	409	137	1745	29434	TRUE	APOB
chr8:19954222:G:A	L_VLDL_PL_pct	Relative lipoprotein lipid concentrations	8	19954222	G	A	0.00047786	0.46922	0.0460766	103.703	23.6289	0.450999	0.0457203	97.3048	22.2259	LPL	ENSG00000175445	missense_variant	24.4	3.405567	0.705	G/E	gGg/gAg	832	644	215	2865	1796	TRUE	LPL
chr9:104794495:T:G	L_VLDL_PL_pct	Relative lipoprotein lipid concentrations	9	104794495	T	G	0.000345409	0.416458	0.0538845	59.7331	13.964	0.408554	0.053663	57.9627	13.5733	ABCA1	ENSG00000165029	missense_variant	28.1	4.142198	0.883	N/H	Aat/Cat	5711	5398	1800	2926	7301	TRUE	ABCA1
chr11:116790406:G:A	L_VLDL_TG	Lipoprotein subclasses	11	116790406	G	A	9.67636e-05	0.681844	0.103574	43.3376	10.3366	0.751374	0.103624	52.5764	12.3832	APOA5	ENSG00000110243	stop_gained	34	5.647525	-	Q/*	Cag/Tag	842	823	275	534	2006	TRUE	APOA5|APOA1|APOC3|ZPR1|SIK3|BUD13|SIDT2|TAGLN|APOA4|PAFAH1B2|PCSK7
chr11:116790940:G:A	L_VLDL_TG	Lipoprotein subclasses	11	116790940	G	A	0.000286708	0.602489	0.0601794	100.231	22.8677	0.594491	0.0602071	97.4981	22.2683	APOA5	ENSG00000110243	stop_gained	36	6.82057	-	Q/*	Cag/Tag	308	289	97	534	1472	TRUE	APOA5|APOA1|APOC3|ZPR1|SIK3|BUD13|SIDT2|TAGLN|APOA4|PAFAH1B2|PCSK7
chr11:116791581:C:G	L_VLDL_TG	Lipoprotein subclasses	11	116791581	C	G	0.000125449	0.740335	0.0909679	66.2338	15.3974	0.801551	0.0910128	77.5635	17.891	APOA5	ENSG00000110243	splice_donor_5th_base_variant	26.4	3.90559	-	-	-	-	-	-	534	831	TRUE	APOA5|APOA1|APOC3|ZPR1|SIK3|BUD13|SIDT2|TAGLN|APOA4|PAFAH1B2|PCSK7
chr11:116830637:C:T	L_VLDL_TG	Lipoprotein subclasses	11	116830637	C	T	0.000195918	-1.13793	0.0727896	244.394	54.3633	-1.14403	0.0728229	246.797	54.8873	APOC3	ENSG00000110245	stop_gained	35	6.253219	-	R/*	Cga/Tga	102	55	19	538	21642	TRUE	APOA1|APOC3|APOA5
chr11:116830844:G:A	L_VLDL_TG	Lipoprotein subclasses	11	116830844	G	A	0.000254453	-0.770261	0.0638754	145.415	32.7587	-0.777785	0.0639044	148.135	33.3534	APOC3	ENSG00000110245	missense_variant	24.8	3.514517	0.653	A/T	Gcc/Acc	174	127	43	538	21849	TRUE	APOA1|APOC3|APOA5
chr11:117186662:C:T	L_VLDL_TG	Lipoprotein subclasses	11	117186662	C	T	0.000168567	-0.894802	0.0811325	121.636	27.5571	-0.903233	0.0811696	123.826	28.0365	SIDT2	ENSG00000149577	intron_variant	0.01	-0.957338	-	-	-	-	-	-	540	22169	TRUE	APOA4|APOC3|APOA1|BACE1|APOA5|PCSK7|PAFAH1B2|ZPR1|SIDT2|CEP164|TAGLN|SIK3|BUD13|DSCAML1
chr11:117824658:G:A	L_VLDL_TG	Lipoprotein subclasses	11	117824658	G	A	0.000112369	-0.66659	0.096137	48.0769	11.3874	-0.628632	0.0961817	42.7176	10.199	FXYD2	ENSG00000137731	synonymous_variant	0.314	-0.298526	-	D	gaC/gaT	87	21	7	540	615827	FALSE	APOA4|APOC3|APOA1|BACE1|APOA5|PCSK7|PAFAH1B2|ZPR1|SIDT2|CEP164|TAGLN|SIK3|BUD13|DSCAML1
chr19:11240198:C:T	L_VLDL_TG	Lipoprotein subclasses	19	11240198	C	T	0.000449184	-0.455027	0.0478569	90.4034	20.7117	-0.416459	0.047631	76.448	17.6457	ANGPTL8	ENSG00000130173	stop_gained	36	6.476237	-	Q/*	Cag/Tag	380	361	121	1511	3217	TRUE	DOCK6|ANGPTL8|LDLR|KANK2|SPC24|PLPPR2|SMARCA4|TMEM205|TSPAN16|RAB3D
chr19:44908791:GCTC:G	L_VLDL_TG	Lipoprotein subclasses	19	44908791	GCTC	G	5.6149e-05	-1.22533	0.135304	82.0134	18.8691	-1.20096	0.134661	79.537	18.3249	APOE	ENSG00000130203	inframe_deletion	16.19	1.57143	-	L/-	CTC/-	565-567	496-498	166	1422	6742	TRUE	APOE|APOC1|APOC2
chr1:62604035:T:G	L_VLDL_TG	Lipoprotein subclasses	1	62604035	T	G	0.000365586	-0.586534	0.0530022	122.461	27.7376	-0.573526	0.0528439	117.792	26.7155	ANGPTL3	ENSG00000132855	missense_variant	27.2	4.032737	0.647	I/S	aTt/aGt	1045	998	333	66	66140	TRUE	ANGPTL3
chr2:21006019:CA:C	L_VLDL_TG	Lipoprotein subclasses	2	21006019	CA	C	8.12348e-05	-1.19917	0.112659	113.299	25.7316	-1.15897	0.112356	106.401	24.2202	APOB	ENSG00000084674	frameshift_variant	25.1	3.625585	-	L/X	ctT/ct	10976	10848	3616	1745	2633	TRUE	APOB
chr2:21032391:G:A	L_VLDL_TG	Lipoprotein subclasses	2	21032391	G	A	5.9731e-05	-1.10405	0.131377	70.6211	16.3636	-1.10224	0.131024	70.7707	16.3966	APOB	ENSG00000084674	stop_gained	35	5.979226	-	R/*	Cga/Tga	1443	1315	439	1751	21264	TRUE	APOB
chr2:21038086:C:A	L_VLDL_TG	Lipoprotein subclasses	2	21038086	C	A	2.62816e-05	-1.42447	0.198054	51.7299	12.196	-1.4473	0.197521	53.6894	12.6293	APOB	ENSG00000084674	stop_gained	36	6.510678	-	E/*	Gaa/Taa	537	409	137	1751	26959	TRUE	APOB
chr8:19954222:G:A	L_VLDL_TG	Lipoprotein subclasses	8	19954222	G	A	0.00047786	0.462752	0.0465697	98.7393	22.5406	0.459881	0.0461992	99.0882	22.6171	LPL	ENSG00000175445	missense_variant	24.4	3.405567	0.705	G/E	gGg/gAg	832	644	215	2865	1796	TRUE	LPL
chr11:116830637:C:T	L_VLDL_TG_pct	Relative lipoprotein lipid concentrations	11	116830637	C	T	0.000195918	0.515605	0.0746447	47.713	11.3068	0.518971	0.0743652	48.7019	11.5258	APOC3	ENSG00000110245	stop_gained	35	6.253219	-	R/*	Cga/Tga	102	55	19	540	9060	TRUE	APOA4|APOC3|APOA1|BACE1|APOA5|PCSK7|PAFAH1B2|ZPR1|SIDT2|CEP164|TAGLN|SIK3|BUD13|DSCAML1
chr11:116836218:ACTT:A	L_VLDL_TG_pct	Relative lipoprotein lipid concentrations	11	116836218	ACTT	A	0.000320164	-0.74413	0.0583995	162.36	36.462	-0.747363	0.0581808	165.007	37.0403	APOA1	ENSG00000118137	inframe_deletion	19.66	2.053214	-	K/-	AAG/-	429-431	391-393	131	540	14641	TRUE	APOA4|APOC3|APOA1|BACE1|APOA5|PCSK7|PAFAH1B2|ZPR1|SIDT2|CEP164|TAGLN|SIK3|BUD13|DSCAML1
chr15:58563566:G:C	L_VLDL_TG_pct	Relative lipoprotein lipid concentrations	15	58563566	G	C	0.000470686	-0.365256	0.0485695	56.5545	13.2623	-0.388547	0.0480283	65.4474	15.2241	LIPC	ENSG00000166035	missense_variant	25.3	3.683184	0.785	G/R	Ggc/Cgc	1273	1231	411	1034	131826	TRUE	LIPC
chr16:56969639:G:A	L_VLDL_TG_pct	Relative lipoprotein lipid concentrations	16	56969639	G	A	0.000275957	0.551419	0.0636274	75.106	17.3505	0.584656	0.0629174	86.3495	19.8216	CETP	ENSG00000087237	missense_variant	23.4	2.978050	0.318	E/K	Gag/Aag	427	397	133	1071	6968	TRUE	CETP
chr16:56973449:T:C	L_VLDL_TG_pct	Relative lipoprotein lipid concentrations	16	56973449	T	C	0.000238922	0.654473	0.0683796	91.6072	20.9759	0.549889	0.0676196	66.1309	15.3747	CETP	ENSG00000087237	missense_variant	24.2	3.312026	0.326	L/P	cTg/cCg	899	869	290	1071	3158	TRUE	CETP
chr16:57630541:G:A	L_VLDL_TG_pct	Relative lipoprotein lipid concentrations	16	57630541	G	A	0.000315608	0.410889	0.0595201	47.6565	11.2943	0.444124	0.0588561	56.9409	13.3476	-	ENSG00000261633	non_coding_transcript_exon_variant	0.031	-0.764827	-	-	-	137	-	-	1073	554722	FALSE	NLRC5
chr19:44908791:GCTC:G	L_VLDL_TG_pct	Relative lipoprotein lipid concentrations	19	44908791	GCTC	G	5.6149e-05	-1.52065	0.139597	118.66	26.9055	-1.53901	0.139113	122.391	27.7222	APOE	ENSG00000130203	inframe_deletion	16.19	1.571430	-	L/-	CTC/-	565-567	496-498	166	1419	107	TRUE	APOE
chr1:55052412:G:T	L_VLDL_TG_pct	Relative lipoprotein lipid concentrations	1	55052412	G	T	0.000144548	0.572589	0.0869323	43.3834	10.3468	0.572692	0.0866049	43.7277	10.4232	PCSK9	ENSG00000169174	splice_donor_variant	35	6.199836	-	-	-	-	-	-	60	3024	TRUE	PCSK9
chr1:55061557:G:A	L_VLDL_TG_pct	Relative lipoprotein lipid concentrations	1	55061557	G	A	0.000321352	0.53657	0.0583165	84.6585	19.4502	0.529336	0.0580969	83.0151	19.0892	PCSK9	ENSG00000169174	splice_donor_variant	33	5.043034	-	-	-	-	-	-	60	6121	TRUE	PCSK9
chr2:21005715:G:C	L_VLDL_TG_pct	Relative lipoprotein lipid concentrations	2	21005715	G	C	1.19463e-05	2.01986	0.302557	44.5687	10.6098	1.95168	0.301897	41.7928	9.99363	APOB	ENSG00000084674	stop_gained	36	6.854418	-	S/*	tCa/tGa	11281	11153	3718	1754	57470	TRUE	APOB
chr2:21006019:CA:C	L_VLDL_TG_pct	Relative lipoprotein lipid concentrations	2	21006019	CA	C	8.12348e-05	1.68873	0.116036	211.804	47.2557	1.66683	0.115783	207.249	46.2619	APOB	ENSG00000084674	frameshift_variant	25.1	3.625585	-	L/X	ctT/ct	10976	10848	3616	1754	57166	TRUE	APOB
chr2:21006087:C:T	L_VLDL_TG_pct	Relative lipoprotein lipid concentrations	2	21006087	C	T	2.38924e-05	1.81178	0.213944	71.7155	16.6046	1.76513	0.213476	68.3682	15.8676	APOB	ENSG00000084674	stop_gained	45	8.776268	-	W/*	tGg/tAg	10909	10781	3594	1754	57098	TRUE	APOB
chr2:21009304:G:A	L_VLDL_TG_pct	Relative lipoprotein lipid concentrations	2	21009304	G	A	3.22547e-05	1.67118	0.184136	82.3693	18.9473	1.65285	0.183734	80.9254	18.63	APOB	ENSG00000084674	stop_gained	37	7.251353	-	R/*	Cga/Tga	7692	7564	2522	1754	53881	TRUE	APOB
chr2:21009310:G:A	L_VLDL_TG_pct	Relative lipoprotein lipid concentrations	2	21009310	G	A	1.43353e-05	2.05809	0.276195	55.5262	13.0352	2.06338	0.275592	56.0561	13.1522	APOB	ENSG00000084674	stop_gained	39	7.780083	-	R/*	Cga/Tga	7686	7558	2520	1754	53875	TRUE	APOB
chr2:21011300:AAC:A	L_VLDL_TG_pct	Relative lipoprotein lipid concentrations	2	21011300	AAC	A	3.34492e-05	1.72594	0.180818	91.1095	20.8667	1.69466	0.180424	88.2221	20.2328	APOB	ENSG00000084674	frameshift_variant	-	-	-	V/X	GTt/t	5694-5695	5566-5567	1856	1754	51885	TRUE	APOB
chr2:21032391:G:A	L_VLDL_TG_pct	Relative lipoprotein lipid concentrations	2	21032391	G	A	5.9731e-05	1.51784	0.135315	125.822	28.4732	1.50552	0.13502	124.331	28.1469	APOB	ENSG00000084674	stop_gained	35	5.979226	-	R/*	Cga/Tga	1443	1315	439	1754	30794	TRUE	APOB
chr2:21033296:T:C	L_VLDL_TG_pct	Relative lipoprotein lipid concentrations	2	21033296	T	C	2.51091e-05	1.40621	0.208788	45.3614	10.7856	1.41202	0.208333	45.9372	10.9133	APOB	ENSG00000084674	splice_donor_region_variant	23.5	3.021244	-	-	-	-	-	-	1754	29889	TRUE	APOB
chr2:21038086:C:A	L_VLDL_TG_pct	Relative lipoprotein lipid concentrations	2	21038086	C	A	2.62816e-05	1.62063	0.203991	63.1172	14.7105	1.61013	0.203547	62.5744	14.5908	APOB	ENSG00000084674	stop_gained	36	6.510678	-	E/*	Gaa/Taa	537	409	137	1754	25099	TRUE	APOB
chr9:104794495:T:G	L_VLDL_TG_pct	Relative lipoprotein lipid concentrations	9	104794495	T	G	0.000345409	-0.458941	0.0562415	66.5886	15.4756	-0.45533	0.0560351	66.0284	15.3522	ABCA1	ENSG00000165029	missense_variant	28.1	4.142198	0.883	N/H	Aat/Cat	5711	5398	1800	2930	37922	TRUE	ABCA1
chr9:5073770:G:T	Lactate	Glycolysis related metabolites	9	5073770	G	T	0.000156935	0.778691	0.0846226	84.6756	19.454	0.776688	0.084594	84.2973	19.3709	JAK2	ENSG00000096968	missense_variant	28.8	4.217338	0.881	V/F	Gtc/Ttc	2316	1849	617	2952	218705	TRUE	JAK2|SLC1A1|RCL1
chr16:31110715:C:T	Leu	Amino acids	16	31110715	C	T	4.42015e-05	-1.01557	0.154287	43.3272	10.3343	-1.00715	0.153985	42.7793	10.2127	BCKDK	ENSG00000103507	missense_variant	33	4.832708	0.636	R/C	Cgt/Tgt	941	670	224	1082	37173018	FALSE	DPEP2
chr16:31111297:T:A	Leu	Amino acids	16	31111297	T	A	0.000465902	-0.621827	0.0475427	171.07	38.3645	-0.616425	0.0474498	168.769	37.862	BCKDK	ENSG00000103507	splice_region_variant	13.44	1.176124	-	-	-	-	-	-	1082	37172436	FALSE	DPEP2
chr16:31111954:C:A	Leu	Amino acids	16	31111954	C	A	0.000185166	-0.907736	0.0753941	144.959	32.659	-0.901024	0.0752467	143.383	32.3145	BCKDK	ENSG00000103507	missense_variant	21.7	2.329138	0.283	Q/K	Cag/Aag	1292	1021	341	1082	37171779	FALSE	DPEP2
chr16:31112171:GGTCTCTGCAGCTGCA:G	Leu	Amino acids	16	31112171	GGTCTCTGCAGCTGCA	G	3.70411e-05	-1.29816	0.16856	59.313	13.8713	-1.31298	0.16823	60.9134	14.2245	BCKDK	ENSG00000103507	inframe_deletion	20.2	2.113332	-	GSLQLQ/G	ggGTCTCTGCAGCTGCAg/ggg	1417-1431	1146-1160	382-387	1082	37171562	FALSE	DPEP2
chr19:41414070:A:G	Leu	Amino acids	19	41414070	A	G	0.000134993	0.659982	0.0882471	55.9323	13.1249	0.661061	0.0881307	56.2637	13.1981	BCKDHA	ENSG00000248098	missense_variant	27	4.003055	0.945	T/A	Acc/Gcc	407	397	133	1419	3504833	FALSE	APOE
chr19:41423083:A:G	Leu	Amino acids	19	41423083	A	G	0.000471873	0.37855	0.047206	64.3062	14.9726	0.377417	0.0471438	64.0905	14.9251	BCKDHA	ENSG00000248098	missense_variant	23.9	3.21986	0.652	I/V	Atc/Gtc	1091	1081	361	1419	3495820	FALSE	APOE
chr1:100218726:TCAA:T	Leu	Amino acids	1	100218726	TCAA	T	0.000317814	-0.894876	0.0575386	241.884	53.8161	-0.899411	0.057475	244.883	54.47	DBT	ENSG00000137992	inframe_deletion	20.8	2.193659	-	VE/E	gTTGaa/gaa	452-454	452-454	151-152	95	927	TRUE	DBT
chr11:116790406:G:A	MUFA	Fatty acids	11	116790406	G	A	9.67636e-05	0.75057	0.106505	49.6639	11.7388	0.788965	0.106582	54.7956	12.8737	APOA5	ENSG00000110243	stop_gained	34	5.647525	-	Q/*	Cag/Tag	842	823	275	534	2006	TRUE	APOA5|APOA1|APOC3|ZPR1|SIK3|BUD13|SIDT2|TAGLN|APOA4|PAFAH1B2|PCSK7
chr11:116790940:G:A	MUFA	Fatty acids	11	116790940	G	A	0.000286708	0.69597	0.0618823	126.487	28.6188	0.694986	0.0619243	125.959	28.5033	APOA5	ENSG00000110243	stop_gained	36	6.820570	-	Q/*	Cag/Tag	308	289	97	534	1472	TRUE	APOA5|APOA1|APOC3|ZPR1|SIK3|BUD13|SIDT2|TAGLN|APOA4|PAFAH1B2|PCSK7
chr11:116791581:C:G	MUFA	Fatty acids	11	116791581	C	G	0.000125449	0.743052	0.093542	63.0993	14.7065	0.775053	0.0936091	68.553	15.9083	APOA5	ENSG00000110243	splice_donor_5th_base_variant	26.4	3.905590	-	-	-	-	-	-	534	831	TRUE	APOA5|APOA1|APOC3|ZPR1|SIK3|BUD13|SIDT2|TAGLN|APOA4|PAFAH1B2|PCSK7
chr11:116830637:C:T	MUFA	Fatty acids	11	116830637	C	T	0.000195918	-0.832339	0.0748493	123.659	27.9998	-0.836057	0.0748999	124.598	28.2052	APOC3	ENSG00000110245	stop_gained	35	6.253219	-	R/*	Cga/Tga	102	55	19	534	38225	TRUE	APOA5|APOA1|APOC3|ZPR1|SIK3|BUD13|SIDT2|TAGLN|APOA4|PAFAH1B2|PCSK7
chr11:116830844:G:A	MUFA	Fatty acids	11	116830844	G	A	0.000254453	-0.578856	0.0656829	77.6672	17.9138	-0.581043	0.0657271	78.1497	18.0199	APOC3	ENSG00000110245	missense_variant	24.8	3.514517	0.653	A/T	Gcc/Acc	174	127	43	534	38432	TRUE	APOA5|APOA1|APOC3|ZPR1|SIK3|BUD13|SIDT2|TAGLN|APOA4|PAFAH1B2|PCSK7
chr11:117186662:C:T	MUFA	Fatty acids	11	117186662	C	T	0.000168567	-0.687338	0.0834284	67.8756	15.7591	-0.692775	0.0834845	68.8609	15.9761	SIDT2	ENSG00000149577	intron_variant	0.010	-0.957338	-	-	-	-	-	-	540	120005	TRUE	APOA4|APOC3|APOA1|BACE1|APOA5|PCSK7|PAFAH1B2|ZPR1|SIDT2|CEP164|TAGLN|SIK3|BUD13|DSCAML1
chr19:11240198:C:T	MUFA	Fatty acids	19	11240198	C	T	0.000449184	-0.3636	0.0492081	54.5978	12.83	-0.330252	0.0490678	45.2997	10.7719	ANGPTL8	ENSG00000130173	stop_gained	36	6.476237	-	Q/*	Cag/Tag	380	361	121	1511	3217	TRUE	DOCK6|ANGPTL8|LDLR|KANK2|SPC24|PLPPR2|SMARCA4|TMEM205|TSPAN16|RAB3D
chr1:62597843:AAAG:A	MUFA	Fatty acids	1	62597843	AAAG	A	7.16813e-05	-0.7882	0.123073	41.0152	9.82089	-0.785244	0.122915	40.8131	9.77596	ANGPTL3	ENSG00000132855	inframe_deletion	16.56	1.629327	-	KE/K	aAAGaa/aaa	325-327	278-280	93-94	66	72332	TRUE	ANGPTL3
chr1:62597996:CAACT:C	MUFA	Fatty acids	1	62597996	CAACT	C	0.000197405	-0.584391	0.0737775	62.7421	14.6278	-0.581522	0.0736827	62.2875	14.5275	ANGPTL3	ENSG00000132855	frameshift_variant	25.7	3.772181	-	QL/X	cAACTa/ca	478-481	431-434	144-145	66	72179	TRUE	ANGPTL3
chr1:62604035:T:G	MUFA	Fatty acids	1	62604035	T	G	0.000365586	-0.811103	0.0545094	221.416	49.3525	-0.801175	0.0544395	216.584	48.2985	ANGPTL3	ENSG00000132855	missense_variant	27.2	4.032737	0.647	I/S	aTt/aGt	1045	998	333	66	66140	TRUE	ANGPTL3
chr1:63623581:C:T	MUFA	Fatty acids	1	63623581	C	T	0.000476685	-0.320333	0.0477435	45.0168	10.7092	-0.318785	0.0476822	44.6974	10.6384	PGM1	ENSG00000079739	missense_variant	23.8	3.173053	0.691	R/W	Cgg/Tgg	489	121	41	66	953406	FALSE	ANGPTL3
chr2:21006019:CA:C	MUFA	Fatty acids	2	21006019	CA	C	8.12348e-05	-1.59353	0.115867	189.147	42.3115	-1.5679	0.115786	183.368	41.0499	APOB	ENSG00000084674	frameshift_variant	25.1	3.625585	-	L/X	ctT/ct	10976	10848	3616	1745	2633	TRUE	APOB
chr2:21006087:C:T	MUFA	Fatty acids	2	21006087	C	T	2.38924e-05	-1.52467	0.213632	50.935	12.0201	-1.49651	0.213482	49.14	11.6228	APOB	ENSG00000084674	stop_gained	45	8.776268	-	W/*	tGg/tAg	10909	10781	3594	1745	2565	TRUE	APOB
chr2:21009304:G:A	MUFA	Fatty acids	2	21009304	G	A	3.22547e-05	-1.44548	0.183869	61.8029	14.4207	-1.45564	0.183739	62.763	14.6324	APOB	ENSG00000084674	stop_gained	37	7.251353	-	R/*	Cga/Tga	7692	7564	2522	1745	652	TRUE	APOB
chr2:21011300:AAC:A	MUFA	Fatty acids	2	21011300	AAC	A	3.34492e-05	-1.50378	0.180555	69.3657	16.0873	-1.51688	0.180428	70.68	16.3766	APOB	ENSG00000084674	frameshift_variant	-	-	-	V/X	GTt/t	5694-5695	5566-5567	1856	1745	2648	TRUE	APOB
chr2:21032391:G:A	MUFA	Fatty acids	2	21032391	G	A	5.9731e-05	-1.59244	0.135119	138.897	31.3336	-1.58921	0.135023	138.53	31.2534	APOB	ENSG00000084674	stop_gained	35	5.979226	-	R/*	Cga/Tga	1443	1315	439	1745	23739	TRUE	APOB
chr2:21033296:T:C	MUFA	Fatty acids	2	21033296	T	C	2.51091e-05	-1.7119	0.208485	67.4234	15.6595	-1.72573	0.208339	68.6128	15.9215	APOB	ENSG00000084674	splice_donor_region_variant	23.5	3.021244	-	-	-	-	-	-	1745	24644	TRUE	APOB
chr2:21038086:C:A	MUFA	Fatty acids	2	21038086	C	A	2.62816e-05	-2.20747	0.203694	117.445	26.6395	-2.22273	0.20355	119.242	27.0329	APOB	ENSG00000084674	stop_gained	36	6.510678	-	E/*	Gaa/Taa	537	409	137	1754	27363	TRUE	APOB
chr8:19954222:G:A	MUFA	Fatty acids	8	19954222	G	A	0.00047786	0.387599	0.0477977	65.7583	15.2926	0.378049	0.0475825	63.1249	14.7122	LPL	ENSG00000175445	missense_variant	24.4	3.405567	0.705	G/E	gGg/gAg	832	644	215	2865	1796	TRUE	LPL
chr11:116790406:G:A	MUFA_pct	Fatty acids	11	116790406	G	A	9.67636e-05	0.837736	0.101605	67.98	15.7821	0.919189	0.101087	82.6831	19.0163	APOA5	ENSG00000110243	stop_gained	34	5.647525	-	Q/*	Cag/Tag	842	823	275	534	2006	TRUE	APOA5|APOA1|APOC3|ZPR1|SIK3|BUD13|SIDT2|TAGLN|APOA4|PAFAH1B2|PCSK7
chr11:116790940:G:A	MUFA_pct	Fatty acids	11	116790940	G	A	0.000286708	0.781668	0.0590353	175.316	39.2917	0.766596	0.0587333	170.358	38.2091	APOA5	ENSG00000110243	stop_gained	36	6.820570	-	Q/*	Cag/Tag	308	289	97	534	1472	TRUE	APOA5|APOA1|APOC3|ZPR1|SIK3|BUD13|SIDT2|TAGLN|APOA4|PAFAH1B2|PCSK7
chr11:116791581:C:G	MUFA_pct	Fatty acids	11	116791581	C	G	0.000125449	0.851784	0.0892385	91.1076	20.8662	0.934758	0.0887846	110.847	25.1943	APOA5	ENSG00000110243	splice_donor_5th_base_variant	26.4	3.905590	-	-	-	-	-	-	534	831	TRUE	APOA5|APOA1|APOC3|ZPR1|SIK3|BUD13|SIDT2|TAGLN|APOA4|PAFAH1B2|PCSK7
chr11:116830637:C:T	MUFA_pct	Fatty acids	11	116830637	C	T	0.000195918	-1.06807	0.0714057	223.736	49.8586	-1.08153	0.0710403	231.776	51.612	APOC3	ENSG00000110245	stop_gained	35	6.253219	-	R/*	Cga/Tga	102	55	19	534	38225	TRUE	APOA5|APOA1|APOC3|ZPR1|SIK3|BUD13|SIDT2|TAGLN|APOA4|PAFAH1B2|PCSK7
chr11:116830844:G:A	MUFA_pct	Fatty acids	11	116830844	G	A	0.000254453	-0.798212	0.062661	162.271	36.4426	-0.796012	0.0623401	163.043	36.6113	APOC3	ENSG00000110245	missense_variant	24.8	3.514517	0.653	A/T	Gcc/Acc	174	127	43	534	38432	TRUE	APOA5|APOA1|APOC3|ZPR1|SIK3|BUD13|SIDT2|TAGLN|APOA4|PAFAH1B2|PCSK7
chr11:116836218:ACTT:A	MUFA_pct	Fatty acids	11	116836218	ACTT	A	0.000320164	0.402947	0.0558654	52.0248	12.2612	0.398956	0.0555793	51.5256	12.1508	APOA1	ENSG00000118137	inframe_deletion	19.66	2.053214	-	K/-	AAG/-	429-431	391-393	131	534	43806	TRUE	APOA5|APOA1|APOC3|ZPR1|SIK3|BUD13|SIDT2|TAGLN|APOA4|PAFAH1B2|PCSK7
chr11:117186662:C:T	MUFA_pct	Fatty acids	11	117186662	C	T	0.000168567	-0.908694	0.0795901	130.352	29.4644	-0.922166	0.0791829	135.63	30.619	SIDT2	ENSG00000149577	intron_variant	0.010	-0.957338	-	-	-	-	-	-	540	22169	TRUE	APOA4|APOC3|APOA1|BACE1|APOA5|PCSK7|PAFAH1B2|ZPR1|SIDT2|CEP164|TAGLN|SIK3|BUD13|DSCAML1
chr11:117356670:C:G	MUFA_pct	Fatty acids	11	117356670	C	G	0.000181619	0.604313	0.0741745	66.3766	15.4289	0.593311	0.0737947	64.642	15.0466	CEP164	ENSG00000110274	intron_variant	13.47	1.178954	-	-	-	-	-	-	540	147839	TRUE	APOA4|APOC3|APOA1|BACE1|APOA5|PCSK7|PAFAH1B2|ZPR1|SIDT2|CEP164|TAGLN|SIK3|BUD13|DSCAML1
chr11:117458887:G:A	MUFA_pct	Fatty acids	11	117458887	G	A	9.55689e-05	0.739942	0.102239	52.3794	12.3396	0.813296	0.101718	63.9298	14.8896	DSCAML1	ENSG00000177103	synonymous_variant	10.78	0.931706	-	I	atC/atT	3617	3615	1205	540	250056	TRUE	APOA4|APOC3|APOA1|BACE1|APOA5|PCSK7|PAFAH1B2|ZPR1|SIDT2|CEP164|TAGLN|SIK3|BUD13|DSCAML1
chr11:117824658:G:A	MUFA_pct	Fatty acids	11	117824658	G	A	0.000112369	-0.678983	0.0943093	51.8333	12.2188	-0.635574	0.0938271	45.8855	10.9018	FXYD2	ENSG00000137731	synonymous_variant	0.314	-0.298526	-	D	gaC/gaT	87	21	7	540	615827	FALSE	APOA4|APOC3|APOA1|BACE1|APOA5|PCSK7|PAFAH1B2|ZPR1|SIDT2|CEP164|TAGLN|SIK3|BUD13|DSCAML1
chr19:11239786:A:G	MUFA_pct	Fatty acids	19	11239786	A	G	3.10599e-05	1.13054	0.176582	40.9904	9.81537	1.1329	0.175647	41.6008	9.95099	ANGPTL8	ENSG00000130173	missense_variant	19.87	2.080824	0.045	N/S	aAc/aGc	168	149	50	1510	56305	TRUE	LDLR|KANK2|ANGPTL8|SPC24|DOCK6|RAB3D|TMEM205|TSPAN16|SMARCA4
chr19:11240198:C:T	MUFA_pct	Fatty acids	19	11240198	C	T	0.000449184	-0.480971	0.0464545	107.197	24.3947	-0.46039	0.0462091	99.2652	22.6559	ANGPTL8	ENSG00000130173	stop_gained	36	6.476237	-	Q/*	Cag/Tag	380	361	121	1510	56717	TRUE	LDLR|KANK2|ANGPTL8|SPC24|DOCK6|RAB3D|TMEM205|TSPAN16|SMARCA4
chr1:62604035:T:G	MUFA_pct	Fatty acids	1	62604035	T	G	0.000365586	-0.401793	0.0514527	60.98	14.2392	-0.402319	0.0512373	61.6551	14.3881	ANGPTL3	ENSG00000132855	missense_variant	27.2	4.032737	0.647	I/S	aTt/aGt	1045	998	333	66	21719	TRUE	ANGPTL3
chr2:21006019:CA:C	MUFA_pct	Fatty acids	2	21006019	CA	C	8.12348e-05	-0.821417	0.109354	56.4232	13.2333	-0.792267	0.109128	52.7076	12.4122	APOB	ENSG00000084674	frameshift_variant	25.1	3.625585	-	L/X	ctT/ct	10976	10848	3616	1745	2633	TRUE	APOB
chr2:21006288:C:T	MUFA_pct	Fatty acids	2	21006288	C	T	0.000382277	-0.35034	0.0504249	48.2713	11.4305	-0.353651	0.0503204	49.3925	11.6787	APOB	ENSG00000084674	missense_variant	26.7	3.957267	0.735	R/Q	cGg/cAg	10708	10580	3527	1745	2364	TRUE	APOB
chr2:21011300:AAC:A	MUFA_pct	Fatty acids	2	21011300	AAC	A	3.34492e-05	-1.26958	0.170406	55.5077	13.0311	-1.29139	0.170053	57.6692	13.5085	APOB	ENSG00000084674	frameshift_variant	-	-	-	V/X	GTt/t	5694-5695	5566-5567	1856	1745	2648	TRUE	APOB
chr2:21038086:C:A	MUFA_pct	Fatty acids	2	21038086	C	A	2.62816e-05	-1.27575	0.192244	44.0381	10.4921	-1.30383	0.191845	46.1889	10.9691	APOB	ENSG00000084674	stop_gained	36	6.510678	-	E/*	Gaa/Taa	537	409	137	1745	29434	TRUE	APOB
chr8:19954222:G:A	MUFA_pct	Fatty acids	8	19954222	G	A	0.00047786	0.639842	0.0452283	200.136	44.7099	0.622302	0.0448063	192.897	43.1299	LPL	ENSG00000175445	missense_variant	24.4	3.405567	0.705	G/E	gGg/gAg	832	644	215	2865	1796	TRUE	LPL
chr11:116821685:C:T	M_HDL_C	Lipoprotein subclasses	11	116821685	C	T	2.51999e-05	-1.26186	0.187837	45.1293	10.7341	-1.23981	0.186439	44.2219	10.5329	APOA4	ENSG00000110244	missense_variant	18.93	1.957671	0.450	G/R	Ggg/Agg	486	373	125	542	12877	FALSE	APOA1|APOC3|APOA5
chr11:116830637:C:T	M_HDL_C	Lipoprotein subclasses	11	116830637	C	T	0.000195918	0.84703	0.0672278	158.745	35.6721	0.862026	0.0667274	166.891	37.4517	APOC3	ENSG00000110245	stop_gained	35	6.253219	-	R/*	Cga/Tga	102	55	19	542	3925	TRUE	APOA1|APOC3|APOA5
chr11:116830844:G:A	M_HDL_C	Lipoprotein subclasses	11	116830844	G	A	0.000254453	0.606517	0.0589948	105.696	24.0657	0.609248	0.0585553	108.257	24.6269	APOC3	ENSG00000110245	missense_variant	24.8	3.514517	0.653	A/T	Gcc/Acc	174	127	43	542	3718	TRUE	APOA1|APOC3|APOA5
chr11:116836139:A:G	M_HDL_C	Lipoprotein subclasses	11	116836139	A	G	8.36234e-06	-2.18911	0.325338	45.2759	10.7666	-2.19315	0.322914	46.128	10.9556	APOA1	ENSG00000118137	missense_variant	27.5	4.072851	0.605	L/P	cTg/cCg	511	473	158	542	1577	TRUE	APOA1|APOC3|APOA5
chr11:116836218:ACTT:A	M_HDL_C	Lipoprotein subclasses	11	116836218	ACTT	A	0.000320164	-0.35265	0.0525968	44.9542	10.6953	-0.348564	0.052205	44.5802	10.6123	APOA1	ENSG00000118137	inframe_deletion	19.66	2.053214	-	K/-	AAG/-	429-431	391-393	131	542	1656	TRUE	APOA1|APOC3|APOA5
chr11:116837399:G:A	M_HDL_C	Lipoprotein subclasses	11	116837399	G	A	3.22549e-05	-1.29077	0.165658	60.7122	14.1801	-1.26262	0.164424	58.9677	13.7951	APOA1	ENSG00000118137	missense_variant	4.308	0.301669	0.038	T/M	aCg/aTg	212	80	27	542	2837	TRUE	APOA1|APOC3|APOA5
chr11:117186662:C:T	M_HDL_C	Lipoprotein subclasses	11	117186662	C	T	0.000168567	0.666332	0.0749333	79.0735	18.223	0.671316	0.0743757	81.4689	18.7495	SIDT2	ENSG00000149577	intron_variant	0.010	-0.957338	-	-	-	-	-	-	540	22169	TRUE	APOA4|APOC3|APOA1|BACE1|APOA5|PCSK7|PAFAH1B2|ZPR1|SIDT2|CEP164|TAGLN|SIK3|BUD13|DSCAML1
chr11:119232436:C:G	M_HDL_C	Lipoprotein subclasses	11	119232436	C	G	4.65964e-05	0.962303	0.137836	48.7412	11.5345	0.952676	0.13681	48.4904	11.479	CBL	ENSG00000110395	splice_polypyrimidine_tract_variant	21.9	2.363582	-	-	-	-	-	-	552	158471	FALSE	DPAGT1|SLC37A4|H2AX|HYOU1|RPS25|C2CD2L|HINFP|CENATAC|TRAPPC4|ABCG4
chr12:124811881:C:T	M_HDL_C	Lipoprotein subclasses	12	124811881	C	T	0.000204367	0.46361	0.0657025	49.7901	11.7667	0.475683	0.0654752	52.7815	12.4285	SCARB1	ENSG00000073060	missense_variant	25.6	3.753942	0.863	G/R	Ggg/Agg	859	715	239	772	32134	TRUE	SCARB1|NCOR2|RFLNA|TMEM132B|DHX37|UBC|BRI3BP|AACS|ZNF664
chr12:124814309:T:C	M_HDL_C	Lipoprotein subclasses	12	124814309	T	C	0.000280738	0.481869	0.0560488	73.9137	17.0883	0.503798	0.0558551	81.3556	18.7246	SCARB1	ENSG00000073060	missense_variant	23.8	3.169448	0.799	T/A	Act/Gct	667	523	175	772	34562	TRUE	SCARB1|NCOR2|RFLNA|TMEM132B|DHX37|UBC|BRI3BP|AACS|ZNF664
chr16:56969639:G:A	M_HDL_C	Lipoprotein subclasses	16	56969639	G	A	0.000275957	0.496973	0.0573353	75.1314	17.3561	0.531473	0.0565761	88.2463	20.2381	CETP	ENSG00000087237	missense_variant	23.4	2.978050	0.318	E/K	Gag/Aag	427	397	133	1071	9093	TRUE	CETP
chr16:56973449:T:C	M_HDL_C	Lipoprotein subclasses	16	56973449	T	C	0.000238922	0.49666	0.0616176	64.9696	15.1188	0.410172	0.060804	45.506	10.8177	CETP	ENSG00000087237	missense_variant	24.2	3.312026	0.326	L/P	cTg/cCg	899	869	290	1071	5283	TRUE	CETP
chr16:67270978:G:A	M_HDL_C	Lipoprotein subclasses	16	67270978	G	A	0.000103931	-0.866533	0.0934098	86.0567	19.7573	-0.86667	0.0921726	88.4107	20.2742	SLC9A5	ENSG00000135740	missense_variant	13.32	1.160750	0.038	R/Q	cGg/cAg	2495	2459	820	1081	635469	FALSE	CARMIL2|RANBP10|PSMB10|PSKH1|LCAT|ACD|CTRL|EDC4|CTCF|SLC7A6OS|SLC7A6|TSNAXIP1|DPEP2|CENPT|ESRP2|THAP11|RIPOR1|PARD6A|DDX28|NFATC3|PLA2G15|SLC12A4|DPEP3|GFOD2|NRN1L|DPEP2NB|NUTF2|DUS2|-|ENKD1|C16orf86
chr16:67940188:G:A	M_HDL_C	Lipoprotein subclasses	16	67940188	G	A	0.000109904	-0.584348	0.0908371	41.3824	9.90248	-0.580396	0.089634	41.928	10.0237	LCAT	ENSG00000213398	missense_variant	12.70	1.092363	0.636	R/C	Cgc/Tgc	1058	1039	347	1078	2229	TRUE	LCAT|NFATC3|ATP6V0D1
chr16:67942754:G:A	M_HDL_C	Lipoprotein subclasses	16	67942754	G	A	7.8848e-05	-1.21145	0.107243	127.608	28.864	-1.20534	0.105822	129.738	29.3301	LCAT	ENSG00000213398	missense_variant	24.3	3.359579	0.830	T/I	aCa/aTa	459	440	147	1078	337	TRUE	LCAT|NFATC3|ATP6V0D1
chr16:68823374:C:A	M_HDL_C	Lipoprotein subclasses	16	68823374	C	A	0.000450271	-0.318908	0.0455577	49.0013	11.5921	-0.332129	0.0449544	54.5846	12.8271	CDH1	ENSG00000039068	non_coding_transcript_exon_variant	2.539	0.146458	-	-	-	130	-	-	1078	880957	FALSE	LCAT|NFATC3|ATP6V0D1
chr16:68867021:C:T	M_HDL_C	Lipoprotein subclasses	16	68867021	C	T	0.000442846	-0.344807	0.0456824	56.971	13.3543	-0.357678	0.0450774	62.9602	14.6759	TANGO6	ENSG00000103047	intron_variant	0.881	-0.087292	-	-	-	-	-	-	1078	924604	FALSE	LCAT|NFATC3|ATP6V0D1
chr18:49575468:G:A	M_HDL_C	Lipoprotein subclasses	18	49575468	G	A	0.0004229	0.457584	0.0457011	100.251	22.8721	0.456056	0.0454143	100.844	23.0022	LIPG	ENSG00000101670	missense_variant	21.2	2.251686	0.344	R/H	cGt/cAt	923	671	224	1339	8117	TRUE	DYM|LIPG|RPL17|MYO5B|C18orf32|ACAA2|CFAP53|SMAD7|CTIF
chr19:11240198:C:T	M_HDL_C	Lipoprotein subclasses	19	11240198	C	T	0.000449184	0.422616	0.04437	90.7219	20.7816	0.463456	0.0440568	110.66	25.1534	ANGPTL8	ENSG00000130173	stop_gained	36	6.476237	-	Q/*	Cag/Tag	380	361	121	1511	386	TRUE	DOCK6|ANGPTL8|LDLR|KANK2|SPC24|PLPPR2|SMARCA4|TMEM205|TSPAN16|RAB3D
chr1:62597996:CAACT:C	M_HDL_C	Lipoprotein subclasses	1	62597996	CAACT	C	0.000197405	-0.428621	0.0665346	41.5003	9.92866	-0.424538	0.066311	40.9885	9.81495	ANGPTL3	ENSG00000132855	frameshift_variant	25.7	3.772181	-	QL/X	cAACTa/ca	478-481	431-434	144-145	66	6870	TRUE	ANGPTL3
chr1:62604035:T:G	M_HDL_C	Lipoprotein subclasses	1	62604035	T	G	0.000365586	-0.527645	0.0491581	115.211	26.1503	-0.536404	0.0489928	119.872	27.1709	ANGPTL3	ENSG00000132855	missense_variant	27.2	4.032737	0.647	I/S	aTt/aGt	1045	998	333	66	831	TRUE	ANGPTL3
chr4:99594786:A:C	M_HDL_C	Lipoprotein subclasses	4	99594786	A	C	4.06173e-05	-1.43933	0.147067	95.7839	21.8923	-1.43454	0.14633	96.1075	21.9633	MTTP	ENSG00000138823	missense_variant	22.8	2.662945	0.243	K/T	aAg/aCg	898	812	271	2237	243877	TRUE	ADH7|ADH1A|ADH1B|ADH5|ADH1C|ADH6|ADH4|MTTP|TRMT10A|C4orf54
chr8:19954222:G:A	M_HDL_C	Lipoprotein subclasses	8	19954222	G	A	0.00047786	-0.619081	0.043153	205.813	45.9487	-0.599157	0.0428417	195.591	43.718	LPL	ENSG00000175445	missense_variant	24.4	3.405567	0.705	G/E	gGg/gAg	832	644	215	2865	1796	TRUE	LPL
chr9:104794495:T:G	M_HDL_C	Lipoprotein subclasses	9	104794495	T	G	0.000345409	-0.746036	0.0504779	218.433	48.7017	-0.740566	0.0502237	217.426	48.4821	ABCA1	ENSG00000165029	missense_variant	28.1	4.142198	0.883	N/H	Aat/Cat	5711	5398	1800	2931	32968	TRUE	ABCA1
chr9:104799864:T:C	M_HDL_C	Lipoprotein subclasses	9	104799864	T	C	0.000111099	-0.666654	0.0889634	56.1537	13.1738	-0.634867	0.0885156	51.4429	12.1325	ABCA1	ENSG00000165029	missense_variant	24.3	3.362060	0.680	N/S	aAt/aGt	5211	4898	1633	2931	27599	TRUE	ABCA1
chr9:104804650:G:A	M_HDL_C	Lipoprotein subclasses	9	104804650	G	A	1.91248e-05	-1.63223	0.214455	57.9287	13.5658	-1.60266	0.213374	56.4155	13.2316	ABCA1	ENSG00000165029	missense_variant	31	4.360270	0.797	T/M	aCg/aTg	4848	4535	1512	2931	22813	TRUE	ABCA1
chr9:104821400:GA:G	M_HDL_C	Lipoprotein subclasses	9	104821400	GA	G	1.91139e-05	-1.64211	0.214454	58.6322	13.7211	-1.61762	0.213374	57.4738	13.4653	ABCA1	ENSG00000165029	frameshift_variant	-	-	-	C/X	tgT/tg	3247	2934	978	2931	6063	TRUE	ABCA1
chr9:104825888:CTG:C	M_HDL_C	Lipoprotein subclasses	9	104825888	CTG	C	0.000139789	-0.534018	0.0793168	45.3295	10.7785	-0.547317	0.0789171	48.099	11.3923	ABCA1	ENSG00000165029	splice_acceptor_variant	26.0	3.841943	-	-	-	-	-	-	2931	1575	TRUE	ABCA1
chr9:104831048:C:A	M_HDL_C	Lipoprotein subclasses	9	104831048	C	A	0.000167246	-0.84445	0.0725303	135.553	30.6022	-0.827088	0.0721655	131.354	29.6837	ABCA1	ENSG00000165029	missense_variant	24.9	3.554579	0.868	W/L	tGg/tTg	2082	1769	590	2931	3585	TRUE	ABCA1
chr9:104831048:C:G	M_HDL_C	Lipoprotein subclasses	9	104831048	C	G	4.89792e-05	-0.948694	0.133973	50.1442	11.8451	-0.943097	0.133298	50.0574	11.8259	ABCA1	ENSG00000165029	missense_variant	25.2	3.658394	0.902	W/S	tGg/tCg	2082	1769	590	2931	3585	TRUE	ABCA1
chr9:104831058:G:A	M_HDL_C	Lipoprotein subclasses	9	104831058	G	A	4.53952e-05	-1.19984	0.139164	74.3346	17.1809	-1.21892	0.138463	77.4968	17.8764	ABCA1	ENSG00000165029	missense_variant	31	4.363183	0.954	R/W	Cgg/Tgg	2072	1759	587	2931	3595	TRUE	ABCA1
chr9:5073770:G:T	M_HDL_C	Lipoprotein subclasses	9	5073770	G	T	0.000156935	-0.768917	0.0743983	106.815	24.311	-0.776056	0.0740235	109.913	24.9897	JAK2	ENSG00000096968	missense_variant	28.8	4.217338	0.881	V/F	Gtc/Ttc	2316	1849	617	2990	10231014	FALSE	CER1|ZDHHC21|FREM1|PSIP1|SNAPC3|TTC39B|NFIB
chr11:116821685:C:T	M_HDL_CE	Lipoprotein subclasses	11	116821685	C	T	2.51999e-05	-1.30964	0.189029	48.0007	11.3705	-1.28388	0.187472	46.9006	11.1268	APOA4	ENSG00000110244	missense_variant	18.93	1.957671	0.450	G/R	Ggg/Agg	486	373	125	542	12877	FALSE	APOA1|APOC3|APOA5
chr11:116830637:C:T	M_HDL_CE	Lipoprotein subclasses	11	116830637	C	T	0.000195918	0.86776	0.0676543	164.516	36.9329	0.879543	0.0670972	171.833	38.5311	APOC3	ENSG00000110245	stop_gained	35	6.253219	-	R/*	Cga/Tga	102	55	19	542	3925	TRUE	APOA1|APOC3|APOA5
chr11:116830844:G:A	M_HDL_CE	Lipoprotein subclasses	11	116830844	G	A	0.000254453	0.616816	0.059369	107.942	24.558	0.620051	0.0588798	110.897	25.2054	APOC3	ENSG00000110245	missense_variant	24.8	3.514517	0.653	A/T	Gcc/Acc	174	127	43	542	3718	TRUE	APOA1|APOC3|APOA5
chr11:116836139:A:G	M_HDL_CE	Lipoprotein subclasses	11	116836139	A	G	8.36234e-06	-2.20903	0.327402	45.5239	10.8216	-2.2213	0.324704	46.7991	11.1043	APOA1	ENSG00000118137	missense_variant	27.5	4.072851	0.605	L/P	cTg/cCg	511	473	158	542	1577	TRUE	APOA1|APOC3|APOA5
chr11:116836218:ACTT:A	M_HDL_CE	Lipoprotein subclasses	11	116836218	ACTT	A	0.000320164	-0.346957	0.0529304	42.9676	10.2545	-0.343628	0.0524943	42.8502	10.2284	APOA1	ENSG00000118137	inframe_deletion	19.66	2.053214	-	K/-	AAG/-	429-431	391-393	131	542	1656	TRUE	APOA1|APOC3|APOA5
chr11:116837399:G:A	M_HDL_CE	Lipoprotein subclasses	11	116837399	G	A	3.22549e-05	-1.33162	0.166709	63.8029	14.8617	-1.30497	0.165336	62.2971	14.5297	APOA1	ENSG00000118137	missense_variant	4.308	0.301669	0.038	T/M	aCg/aTg	212	80	27	542	2837	TRUE	APOA1|APOC3|APOA5
chr11:117186662:C:T	M_HDL_CE	Lipoprotein subclasses	11	117186662	C	T	0.000168567	0.684282	0.0754087	82.3432	18.9416	0.690305	0.074788	85.1958	19.5683	SIDT2	ENSG00000149577	intron_variant	0.010	-0.957338	-	-	-	-	-	-	540	22169	TRUE	APOA4|APOC3|APOA1|BACE1|APOA5|PCSK7|PAFAH1B2|ZPR1|SIDT2|CEP164|TAGLN|SIK3|BUD13|DSCAML1
chr11:119232436:C:G	M_HDL_CE	Lipoprotein subclasses	11	119232436	C	G	4.65964e-05	0.971339	0.138711	49.0367	11.5999	0.967011	0.137568	49.4116	11.6829	CBL	ENSG00000110395	splice_polypyrimidine_tract_variant	21.9	2.363582	-	-	-	-	-	-	552	158471	FALSE	DPAGT1|SLC37A4|H2AX|HYOU1|RPS25|C2CD2L|HINFP|CENATAC|TRAPPC4|ABCG4
chr12:124811881:C:T	M_HDL_CE	Lipoprotein subclasses	12	124811881	C	T	0.000204367	0.461337	0.0661088	48.6987	11.5251	0.476103	0.0658244	52.3151	12.3254	SCARB1	ENSG00000073060	missense_variant	25.6	3.753942	0.863	G/R	Ggg/Agg	859	715	239	772	32134	TRUE	SCARB1|NCOR2|RFLNA|TMEM132B|DHX37|UBC|BRI3BP|AACS|ZNF664
chr12:124814309:T:C	M_HDL_CE	Lipoprotein subclasses	12	124814309	T	C	0.000280738	0.453737	0.0563955	64.7321	15.0665	0.474174	0.0561529	71.3068	16.5146	SCARB1	ENSG00000073060	missense_variant	23.8	3.169448	0.799	T/A	Act/Gct	667	523	175	772	34562	TRUE	SCARB1|NCOR2|RFLNA|TMEM132B|DHX37|UBC|BRI3BP|AACS|ZNF664
chr16:56969639:G:A	M_HDL_CE	Lipoprotein subclasses	16	56969639	G	A	0.000275957	0.498608	0.0576728	74.7442	17.271	0.53147	0.0568683	87.3411	20.0394	CETP	ENSG00000087237	missense_variant	23.4	2.978050	0.318	E/K	Gag/Aag	427	397	133	1071	9093	TRUE	CETP
chr16:56973449:T:C	M_HDL_CE	Lipoprotein subclasses	16	56973449	T	C	0.000238922	0.496701	0.0619802	64.2219	14.954	0.408853	0.0611178	44.7506	10.6501	CETP	ENSG00000087237	missense_variant	24.2	3.312026	0.326	L/P	cTg/cCg	899	869	290	1071	5283	TRUE	CETP
chr16:67270978:G:A	M_HDL_CE	Lipoprotein subclasses	16	67270978	G	A	0.000103931	-0.889097	0.0939597	89.5397	20.5221	-0.887365	0.0926485	91.7335	21.0036	SLC9A5	ENSG00000135740	missense_variant	13.32	1.160750	0.038	R/Q	cGg/cAg	2495	2459	820	1081	635469	FALSE	CARMIL2|RANBP10|PSMB10|PSKH1|LCAT|ACD|CTRL|EDC4|CTCF|SLC7A6OS|SLC7A6|TSNAXIP1|DPEP2|CENPT|ESRP2|THAP11|RIPOR1|PARD6A|DDX28|NFATC3|PLA2G15|SLC12A4|DPEP3|GFOD2|NRN1L|DPEP2NB|NUTF2|DUS2|-|ENKD1|C16orf86
chr16:67940188:G:A	M_HDL_CE	Lipoprotein subclasses	16	67940188	G	A	0.000109904	-0.600514	0.0913718	43.1938	10.3047	-0.600548	0.0900968	44.43	10.579	LCAT	ENSG00000213398	missense_variant	12.70	1.092363	0.636	R/C	Cgc/Tgc	1058	1039	347	1078	2229	TRUE	LCAT|NFATC3|ATP6V0D1
chr16:67942754:G:A	M_HDL_CE	Lipoprotein subclasses	16	67942754	G	A	7.8848e-05	-1.24256	0.107874	132.679	29.9735	-1.23403	0.106369	134.594	30.3925	LCAT	ENSG00000213398	missense_variant	24.3	3.359579	0.830	T/I	aCa/aTa	459	440	147	1078	337	TRUE	LCAT|NFATC3|ATP6V0D1
chr16:67942967:G:T	M_HDL_CE	Lipoprotein subclasses	16	67942967	G	T	4.4201e-05	-0.93975	0.144074	42.5455	10.1608	-0.940553	0.142064	43.833	10.4466	LCAT	ENSG00000213398	stop_gained	36	6.931754	-	Y/*	taC/taA	340	321	107	1078	550	TRUE	LCAT|NFATC3|ATP6V0D1
chr16:68823374:C:A	M_HDL_CE	Lipoprotein subclasses	16	68823374	C	A	0.000450271	-0.331281	0.0458259	52.2602	12.3133	-0.339335	0.0451864	56.3951	13.2271	CDH1	ENSG00000039068	non_coding_transcript_exon_variant	2.539	0.146458	-	-	-	130	-	-	1078	880957	FALSE	LCAT|NFATC3|ATP6V0D1
chr16:68867021:C:T	M_HDL_CE	Lipoprotein subclasses	16	68867021	C	T	0.000442846	-0.357142	0.0459513	60.4067	14.1127	-0.365194	0.0453101	64.9618	15.1171	TANGO6	ENSG00000103047	intron_variant	0.881	-0.087292	-	-	-	-	-	-	1078	924604	FALSE	LCAT|NFATC3|ATP6V0D1
chr18:49575468:G:A	M_HDL_CE	Lipoprotein subclasses	18	49575468	G	A	0.0004229	0.452749	0.0459787	96.9617	22.1507	0.447306	0.0457198	95.7195	21.8782	LIPG	ENSG00000101670	missense_variant	21.2	2.251686	0.344	R/H	cGt/cAt	923	671	224	1342	4155	TRUE	LIPG
chr19:11240198:C:T	M_HDL_CE	Lipoprotein subclasses	19	11240198	C	T	0.000449184	0.433045	0.0446559	94.0391	21.5095	0.473249	0.0442949	114.149	25.9176	ANGPTL8	ENSG00000130173	stop_gained	36	6.476237	-	Q/*	Cag/Tag	380	361	121	1511	386	TRUE	DOCK6|ANGPTL8|LDLR|KANK2|SPC24|PLPPR2|SMARCA4|TMEM205|TSPAN16|RAB3D
chr1:62604035:T:G	M_HDL_CE	Lipoprotein subclasses	1	62604035	T	G	0.000365586	-0.498266	0.0494652	101.467	23.1386	-0.507522	0.0492745	106.088	24.1515	ANGPTL3	ENSG00000132855	missense_variant	27.2	4.032737	0.647	I/S	aTt/aGt	1045	998	333	66	831	TRUE	ANGPTL3
chr4:99594786:A:C	M_HDL_CE	Lipoprotein subclasses	4	99594786	A	C	4.06173e-05	-1.4325	0.147987	93.6999	21.4351	-1.41718	0.147146	92.7583	21.2285	MTTP	ENSG00000138823	missense_variant	22.8	2.662945	0.243	K/T	aAg/aCg	898	812	271	2246	2672766	FALSE	SLC39A8
chr8:19954222:G:A	M_HDL_CE	Lipoprotein subclasses	8	19954222	G	A	0.00047786	-0.631256	0.0434343	211.224	47.1292	-0.610896	0.0430816	201.072	44.9142	LPL	ENSG00000175445	missense_variant	24.4	3.405567	0.705	G/E	gGg/gAg	832	644	215	2865	1796	TRUE	LPL
chr9:104794495:T:G	M_HDL_CE	Lipoprotein subclasses	9	104794495	T	G	0.000345409	-0.746186	0.05079	215.843	48.1369	-0.737811	0.0504988	213.466	47.6183	ABCA1	ENSG00000165029	missense_variant	28.1	4.142198	0.883	N/H	Aat/Cat	5711	5398	1800	2931	32968	TRUE	ABCA1
chr9:104799864:T:C	M_HDL_CE	Lipoprotein subclasses	9	104799864	T	C	0.000111099	-0.645403	0.0895135	51.9858	12.2526	-0.611216	0.089	47.1638	11.1851	ABCA1	ENSG00000165029	missense_variant	24.3	3.362060	0.680	N/S	aAt/aGt	5211	4898	1633	2931	27599	TRUE	ABCA1
chr9:104804650:G:A	M_HDL_CE	Lipoprotein subclasses	9	104804650	G	A	1.91248e-05	-1.62537	0.215781	56.7385	13.303	-1.58393	0.214542	54.5065	12.8099	ABCA1	ENSG00000165029	missense_variant	31	4.360270	0.797	T/M	aCg/aTg	4848	4535	1512	2931	22813	TRUE	ABCA1
chr9:104821400:GA:G	M_HDL_CE	Lipoprotein subclasses	9	104821400	GA	G	1.91139e-05	-1.64444	0.21578	58.0782	13.5988	-1.61073	0.214542	56.3668	13.2209	ABCA1	ENSG00000165029	frameshift_variant	-	-	-	C/X	tgT/tg	3247	2934	978	2931	6063	TRUE	ABCA1
chr9:104825888:CTG:C	M_HDL_CE	Lipoprotein subclasses	9	104825888	CTG	C	0.000139789	-0.521457	0.0798072	42.6927	10.1935	-0.533434	0.0793492	45.1936	10.7484	ABCA1	ENSG00000165029	splice_acceptor_variant	26.0	3.841943	-	-	-	-	-	-	2931	1575	TRUE	ABCA1
chr9:104831048:C:A	M_HDL_CE	Lipoprotein subclasses	9	104831048	C	A	0.000167246	-0.841035	0.0729788	132.811	30.0025	-0.819243	0.0725604	127.475	28.835	ABCA1	ENSG00000165029	missense_variant	24.9	3.554579	0.868	W/L	tGg/tTg	2082	1769	590	2931	3585	TRUE	ABCA1
chr9:104831048:C:G	M_HDL_CE	Lipoprotein subclasses	9	104831048	C	G	4.89792e-05	-0.939244	0.134801	48.548	11.4917	-0.942492	0.134027	49.4504	11.6915	ABCA1	ENSG00000165029	missense_variant	25.2	3.658394	0.902	W/S	tGg/tCg	2082	1769	590	2931	3585	TRUE	ABCA1
chr9:104831058:G:A	M_HDL_CE	Lipoprotein subclasses	9	104831058	G	A	4.53952e-05	-1.21714	0.140024	75.5569	17.4497	-1.23244	0.139221	78.3652	18.0673	ABCA1	ENSG00000165029	missense_variant	31	4.363183	0.954	R/W	Cgg/Tgg	2072	1759	587	2931	3595	TRUE	ABCA1
chr9:5073770:G:T	M_HDL_CE	Lipoprotein subclasses	9	5073770	G	T	0.000156935	-0.766088	0.0748583	104.732	23.8543	-0.76914	0.0744287	106.79	24.3054	JAK2	ENSG00000096968	missense_variant	28.8	4.217338	0.881	V/F	Gtc/Ttc	2316	1849	617	2990	10231014	FALSE	CER1|ZDHHC21|FREM1|PSIP1|SNAPC3|TTC39B|NFIB
chr11:116790285:G:A	M_HDL_CE_pct	Relative lipoprotein lipid concentrations	11	116790285	G	A	0.000371524	-0.379371	0.0519474	53.3334	12.5505	-0.363837	0.0519518	49.047	11.6022	APOA5	ENSG00000110243	missense_variant	24.7	3.486825	0.286	A/V	gCg/gTg	963	944	315	534	2127	TRUE	APOA5|APOA1|APOC3|ZPR1|SIK3|BUD13|SIDT2|TAGLN|APOA4|PAFAH1B2|PCSK7
chr11:116790406:G:A	M_HDL_CE_pct	Relative lipoprotein lipid concentrations	11	116790406	G	A	9.67636e-05	-0.822273	0.101762	65.2921	15.1899	-0.899653	0.101773	78.1416	18.0181	APOA5	ENSG00000110243	stop_gained	34	5.647525	-	Q/*	Cag/Tag	842	823	275	534	2006	TRUE	APOA5|APOA1|APOC3|ZPR1|SIK3|BUD13|SIDT2|TAGLN|APOA4|PAFAH1B2|PCSK7
chr11:116790940:G:A	M_HDL_CE_pct	Relative lipoprotein lipid concentrations	11	116790940	G	A	0.000286708	-0.71649	0.0591264	146.844	33.0713	-0.708941	0.0591313	143.742	32.3931	APOA5	ENSG00000110243	stop_gained	36	6.82057	-	Q/*	Cag/Tag	308	289	97	534	1472	TRUE	APOA5|APOA1|APOC3|ZPR1|SIK3|BUD13|SIDT2|TAGLN|APOA4|PAFAH1B2|PCSK7
chr11:116791581:C:G	M_HDL_CE_pct	Relative lipoprotein lipid concentrations	11	116791581	C	G	0.000125449	-0.943869	0.0893762	111.527	25.3433	-1.01032	0.0893855	127.757	28.8968	APOA5	ENSG00000110243	splice_donor_5th_base_variant	26.4	3.90559	-	-	-	-	-	-	534	831	TRUE	APOA5|APOA1|APOC3|ZPR1|SIK3|BUD13|SIDT2|TAGLN|APOA4|PAFAH1B2|PCSK7
chr11:116830637:C:T	M_HDL_CE_pct	Relative lipoprotein lipid concentrations	11	116830637	C	T	0.000195918	1.16831	0.0715159	266.876	59.2642	1.18485	0.0715222	274.437	60.912	APOC3	ENSG00000110245	stop_gained	35	6.253219	-	R/*	Cga/Tga	102	55	19	540	9060	TRUE	APOA4|APOC3|APOA1|BACE1|APOA5|PCSK7|PAFAH1B2|ZPR1|SIDT2|CEP164|TAGLN|SIK3|BUD13|DSCAML1
chr11:116830844:G:A	M_HDL_CE_pct	Relative lipoprotein lipid concentrations	11	116830844	G	A	0.000254453	0.770274	0.0627577	150.646	33.9021	0.768968	0.062763	150.11	33.7851	APOC3	ENSG00000110245	missense_variant	24.8	3.514517	0.653	A/T	Gcc/Acc	174	127	43	540	9267	TRUE	APOA4|APOC3|APOA1|BACE1|APOA5|PCSK7|PAFAH1B2|ZPR1|SIDT2|CEP164|TAGLN|SIK3|BUD13|DSCAML1
chr11:116836218:ACTT:A	M_HDL_CE_pct	Relative lipoprotein lipid concentrations	11	116836218	ACTT	A	0.000320164	-0.789842	0.0559516	199.276	44.5222	-0.789098	0.0559562	198.868	44.4332	APOA1	ENSG00000118137	inframe_deletion	19.66	2.053214	-	K/-	AAG/-	429-431	391-393	131	540	14641	TRUE	APOA4|APOC3|APOA1|BACE1|APOA5|PCSK7|PAFAH1B2|ZPR1|SIDT2|CEP164|TAGLN|SIK3|BUD13|DSCAML1
chr11:117186662:C:T	M_HDL_CE_pct	Relative lipoprotein lipid concentrations	11	117186662	C	T	0.000168567	0.973653	0.0797129	149.194	33.5849	0.972283	0.0797201	148.748	33.4873	SIDT2	ENSG00000149577	intron_variant	0.01	-0.957338	-	-	-	-	-	-	540	365085	TRUE	APOA4|APOC3|APOA1|BACE1|APOA5|PCSK7|PAFAH1B2|ZPR1|SIDT2|CEP164|TAGLN|SIK3|BUD13|DSCAML1
chr11:117458887:G:A	M_HDL_CE_pct	Relative lipoprotein lipid concentrations	11	117458887	G	A	9.55689e-05	-0.749237	0.102397	53.5383	12.5958	-0.821789	0.102408	64.3951	14.9922	DSCAML1	ENSG00000177103	synonymous_variant	10.78	0.931706	-	I	atC/atT	3617	3615	1205	540	637310	TRUE	APOA4|APOC3|APOA1|BACE1|APOA5|PCSK7|PAFAH1B2|ZPR1|SIDT2|CEP164|TAGLN|SIK3|BUD13|DSCAML1
chr11:117824658:G:A	M_HDL_CE_pct	Relative lipoprotein lipid concentrations	11	117824658	G	A	0.000112369	0.736663	0.0944548	60.826	14.2052	0.693561	0.0944635	53.9066	12.6773	FXYD2	ENSG00000137731	synonymous_variant	0.314	-0.298526	-	D	gaC/gaT	87	21	7	540	1003081	FALSE	APOA4|APOC3|APOA1|BACE1|APOA5|PCSK7|PAFAH1B2|ZPR1|SIDT2|CEP164|TAGLN|SIK3|BUD13|DSCAML1
chr11:117904178:G:A	M_HDL_CE_pct	Relative lipoprotein lipid concentrations	11	117904178	G	A	0.000123464	0.643676	0.0902344	50.8851	12.0091	0.606269	0.0902425	45.1345	10.7353	TMPRSS13	ENSG00000137747	intron_variant	3.928	0.269102	-	-	-	-	-	-	540	1082601	FALSE	APOA4|APOC3|APOA1|BACE1|APOA5|PCSK7|PAFAH1B2|ZPR1|SIDT2|CEP164|TAGLN|SIK3|BUD13|DSCAML1
chr11:119232436:C:G	M_HDL_CE_pct	Relative lipoprotein lipid concentrations	11	119232436	C	G	4.65964e-05	0.96107	0.146628	42.9611	10.2531	0.983902	0.146641	45.0185	10.7096	CBL	ENSG00000110395	splice_polypyrimidine_tract_variant	21.9	2.363582	-	-	-	-	-	-	540	2410859	FALSE	APOA4|APOC3|APOA1|BACE1|APOA5|PCSK7|PAFAH1B2|ZPR1|SIDT2|CEP164|TAGLN|SIK3|BUD13|DSCAML1
chr15:89667122:CTTCTGCAGGGT:C	M_HDL_CE_pct	Relative lipoprotein lipid concentrations	15	89667122	CTTCTGCAGGGT	C	0.000266503	0.429059	0.0611619	49.2122	11.6388	0.439751	0.0608788	52.1775	12.2949	PLIN1	ENSG00000166819	frameshift_variant	28.5	4.187841	-	TLQK/X	ACCCTGCAGAAg/g	1143-1153	1012-1022	338-341	1011	11684181	FALSE	PCSK6|CHSY1
chr15:89667136:G:C	M_HDL_CE_pct	Relative lipoprotein lipid concentrations	15	89667136	G	C	0.000266412	0.429072	0.0611619	49.215	11.6394	0.439755	0.0608788	52.1784	12.2952	PLIN1	ENSG00000166819	missense_variant	22.8	2.686389	0.253	H/D	Cat/Gat	1140	1009	337	1011	11684167	FALSE	PCSK6|CHSY1
chr16:56969639:G:A	M_HDL_CE_pct	Relative lipoprotein lipid concentrations	16	56969639	G	A	0.000275957	0.515258	0.0602291	73.1876	16.9285	0.535034	0.0596342	80.4958	18.5356	CETP	ENSG00000087237	missense_variant	23.4	2.97805	0.318	E/K	Gag/Aag	427	397	133	1071	6477	TRUE	CETP
chr16:56973449:T:C	M_HDL_CE_pct	Relative lipoprotein lipid concentrations	16	56973449	T	C	0.000238922	0.542751	0.0647274	70.3112	16.2954	0.489712	0.0640886	58.3875	13.6671	CETP	ENSG00000087237	missense_variant	24.2	3.312026	0.326	L/P	cTg/cCg	899	869	290	1071	2667	TRUE	CETP
chr16:67270978:G:A	M_HDL_CE_pct	Relative lipoprotein lipid concentrations	16	67270978	G	A	0.000103931	-0.846242	0.0981243	74.3765	17.1901	-0.832919	0.0971549	73.4981	16.9968	SLC9A5	ENSG00000135740	missense_variant	13.32	1.16075	0.038	R/Q	cGg/cAg	2495	2459	820	1081	635469	FALSE	CARMIL2|RANBP10|PSMB10|PSKH1|LCAT|ACD|CTRL|EDC4|CTCF|SLC7A6OS|SLC7A6|TSNAXIP1|DPEP2|CENPT|ESRP2|THAP11|RIPOR1|PARD6A|DDX28|NFATC3|PLA2G15|SLC12A4|DPEP3|GFOD2|NRN1L|DPEP2NB|NUTF2|DUS2|-|ENKD1|C16orf86
chr16:67942754:G:A	M_HDL_CE_pct	Relative lipoprotein lipid concentrations	16	67942754	G	A	7.8848e-05	-1.15851	0.112655	105.753	24.0781	-1.13927	0.111542	104.321	23.7643	LCAT	ENSG00000213398	missense_variant	24.3	3.359579	0.830	T/I	aCa/aTa	459	440	147	1078	337	TRUE	LCAT|NFATC3|ATP6V0D1
chr16:67942967:G:T	M_HDL_CE_pct	Relative lipoprotein lipid concentrations	16	67942967	G	T	4.4201e-05	-1.29918	0.15046	74.558	17.23	-1.28808	0.148973	74.7599	17.2744	LCAT	ENSG00000213398	stop_gained	36	6.931754	-	Y/*	taC/taA	340	321	107	1078	550	TRUE	LCAT|NFATC3|ATP6V0D1
chr16:68867021:C:T	M_HDL_CE_pct	Relative lipoprotein lipid concentrations	16	68867021	C	T	0.000442846	-0.315028	0.0479881	43.0955	10.2829	-0.316246	0.0475139	44.3005	10.5503	TANGO6	ENSG00000103047	intron_variant	0.881	-0.087292	-	-	-	-	-	-	1078	924604	FALSE	LCAT|NFATC3|ATP6V0D1
chr19:11240198:C:T	M_HDL_CE_pct	Relative lipoprotein lipid concentrations	19	11240198	C	T	0.000449184	0.440835	0.0470206	87.8971	20.1615	0.413439	0.04668	78.4445	18.0847	ANGPTL8	ENSG00000130173	stop_gained	36	6.476237	-	Q/*	Cag/Tag	380	361	121	1495	2875759	FALSE	ANGPTL4|CD320|NDUFA7|RPS28|KANK3|RAB11B|MARCHF2|CERS4|HNRNPM
chr19:4168418:GGAA:G	M_HDL_CE_pct	Relative lipoprotein lipid concentrations	19	4168418	GGAA	G	4.89896e-05	-1.06998	0.142346	56.5018	13.2507	-1.04673	0.141313	54.8662	12.8893	CREB3L3	ENSG00000060566	inframe_deletion	17.16	1.720129	-	RK/R	agGAAg/agg	900-902	783-785	261-262	1398	11044	TRUE	CREB3L3
chr19:8371109:C:T	M_HDL_CE_pct	Relative lipoprotein lipid concentrations	19	8371109	C	T	0.000422893	0.353927	0.0484641	53.3321	12.5503	0.353166	0.0481125	53.8818	12.6718	ANGPTL4	ENSG00000167772	missense_variant	26.4	3.917306	0.190	R/W	Cgg/Tgg	882	715	239	1495	6670	TRUE	ANGPTL4|CD320|NDUFA7|RPS28|KANK3|RAB11B|MARCHF2|CERS4|HNRNPM
chr1:62597996:CAACT:C	M_HDL_CE_pct	Relative lipoprotein lipid concentrations	1	62597996	CAACT	C	0.000197405	0.505123	0.0703669	51.5297	12.1517	0.52972	0.0699397	57.3647	13.4412	ANGPTL3	ENSG00000132855	frameshift_variant	25.7	3.772181	-	QL/X	cAACTa/ca	478-481	431-434	144-145	66	36378	TRUE	ANGPTL3
chr1:62604035:T:G	M_HDL_CE_pct	Relative lipoprotein lipid concentrations	1	62604035	T	G	0.000365586	0.594821	0.0519895	130.9	29.5844	0.599795	0.0516737	134.731	30.4223	ANGPTL3	ENSG00000132855	missense_variant	27.2	4.032737	0.647	I/S	aTt/aGt	1045	998	333	66	30339	TRUE	ANGPTL3
chr2:21006019:CA:C	M_HDL_CE_pct	Relative lipoprotein lipid concentrations	2	21006019	CA	C	8.12348e-05	0.963631	0.110372	76.2268	17.5971	0.938715	0.109862	73.0088	16.8892	APOB	ENSG00000084674	frameshift_variant	25.1	3.625585	-	L/X	ctT/ct	10976	10848	3616	1745	2633	TRUE	APOB
chr2:21006288:C:T	M_HDL_CE_pct	Relative lipoprotein lipid concentrations	2	21006288	C	T	0.000382277	0.372562	0.050894	53.5876	12.6068	0.36817	0.0506588	52.8185	12.4367	APOB	ENSG00000084674	missense_variant	26.7	3.957267	0.735	R/Q	cGg/cAg	10708	10580	3527	1745	2364	TRUE	APOB
chr8:19954222:G:A	M_HDL_CE_pct	Relative lipoprotein lipid concentrations	8	19954222	G	A	0.00047786	-0.637945	0.0457801	194.184	43.4109	-0.630959	0.0453053	193.956	43.3612	LPL	ENSG00000175445	missense_variant	24.4	3.405567	0.705	G/E	gGg/gAg	832	644	215	2865	1796	TRUE	LPL
chr9:104794495:T:G	M_HDL_CE_pct	Relative lipoprotein lipid concentrations	9	104794495	T	G	0.000345409	-0.385873	0.0533856	52.2444	12.3098	-0.383833	0.0530807	52.2892	12.3197	ABCA1	ENSG00000165029	missense_variant	28.1	4.142198	0.883	N/H	Aat/Cat	5711	5398	1800	2931	32968	TRUE	ABCA1
chr9:5073770:G:T	M_HDL_CE_pct	Relative lipoprotein lipid concentrations	9	5073770	G	T	0.000156935	-0.529282	0.0786839	45.2483	10.7605	-0.528373	0.0782345	45.6125	10.8413	JAK2	ENSG00000096968	missense_variant	28.8	4.217338	0.881	V/F	Gtc/Ttc	2316	1849	617	2909	4039997	FALSE	DMRT2|DMRT3|DOCK8|DMRT1|KANK1
chr11:116790285:G:A	M_HDL_C_pct	Relative lipoprotein lipid concentrations	11	116790285	G	A	0.000371524	-0.385148	0.0506664	57.785	13.534	-0.369107	0.0506073	53.196	12.5202	APOA5	ENSG00000110243	missense_variant	24.7	3.486825	0.286	A/V	gCg/gTg	963	944	315	534	2127	TRUE	APOA5|APOA1|APOC3|ZPR1|SIK3|BUD13|SIDT2|TAGLN|APOA4|PAFAH1B2|PCSK7
chr11:116790406:G:A	M_HDL_C_pct	Relative lipoprotein lipid concentrations	11	116790406	G	A	9.67636e-05	-0.812153	0.0992527	66.9564	15.5566	-0.898146	0.0991395	82.073	18.8822	APOA5	ENSG00000110243	stop_gained	34	5.647525	-	Q/*	Cag/Tag	842	823	275	534	2006	TRUE	APOA5|APOA1|APOC3|ZPR1|SIK3|BUD13|SIDT2|TAGLN|APOA4|PAFAH1B2|PCSK7
chr11:116790940:G:A	M_HDL_C_pct	Relative lipoprotein lipid concentrations	11	116790940	G	A	0.000286708	-0.723786	0.0576684	157.523	35.4052	-0.716353	0.057601	154.666	34.7808	APOA5	ENSG00000110243	stop_gained	36	6.820570	-	Q/*	Cag/Tag	308	289	97	534	1472	TRUE	APOA5|APOA1|APOC3|ZPR1|SIK3|BUD13|SIDT2|TAGLN|APOA4|PAFAH1B2|PCSK7
chr11:116791581:C:G	M_HDL_C_pct	Relative lipoprotein lipid concentrations	11	116791581	C	G	0.000125449	-0.951937	0.0871722	119.251	27.0348	-1.02567	0.0870726	138.757	31.303	APOA5	ENSG00000110243	splice_donor_5th_base_variant	26.4	3.905590	-	-	-	-	-	-	534	831	TRUE	APOA5|APOA1|APOC3|ZPR1|SIK3|BUD13|SIDT2|TAGLN|APOA4|PAFAH1B2|PCSK7
chr11:116830637:C:T	M_HDL_C_pct	Relative lipoprotein lipid concentrations	11	116830637	C	T	0.000195918	1.20844	0.0697523	300.148	66.5146	1.22304	0.069671	308.16	68.2599	APOC3	ENSG00000110245	stop_gained	35	6.253219	-	R/*	Cga/Tga	102	55	19	540	9060	TRUE	APOA4|APOC3|APOA1|BACE1|APOA5|PCSK7|PAFAH1B2|ZPR1|SIDT2|CEP164|TAGLN|SIK3|BUD13|DSCAML1
chr11:116830844:G:A	M_HDL_C_pct	Relative lipoprotein lipid concentrations	11	116830844	G	A	0.000254453	0.833952	0.0612101	185.624	41.5425	0.834921	0.0611385	186.492	41.732	APOC3	ENSG00000110245	missense_variant	24.8	3.514517	0.653	A/T	Gcc/Acc	174	127	43	540	9267	TRUE	APOA4|APOC3|APOA1|BACE1|APOA5|PCSK7|PAFAH1B2|ZPR1|SIDT2|CEP164|TAGLN|SIK3|BUD13|DSCAML1
chr11:116836218:ACTT:A	M_HDL_C_pct	Relative lipoprotein lipid concentrations	11	116836218	ACTT	A	0.000320164	-0.906985	0.0545718	276.225	61.3017	-0.900137	0.054508	272.708	60.5352	APOA1	ENSG00000118137	inframe_deletion	19.66	2.053214	-	K/-	AAG/-	429-431	391-393	131	540	14641	TRUE	APOA4|APOC3|APOA1|BACE1|APOA5|PCSK7|PAFAH1B2|ZPR1|SIDT2|CEP164|TAGLN|SIK3|BUD13|DSCAML1
chr11:117186662:C:T	M_HDL_C_pct	Relative lipoprotein lipid concentrations	11	117186662	C	T	0.000168567	1.01873	0.0777472	171.692	38.5003	1.02603	0.0776568	174.566	39.128	SIDT2	ENSG00000149577	intron_variant	0.010	-0.957338	-	-	-	-	-	-	540	365085	TRUE	APOA4|APOC3|APOA1|BACE1|APOA5|PCSK7|PAFAH1B2|ZPR1|SIDT2|CEP164|TAGLN|SIK3|BUD13|DSCAML1
chr11:117356670:C:G	M_HDL_C_pct	Relative lipoprotein lipid concentrations	11	117356670	C	G	0.000181619	-0.511451	0.072457	49.8251	11.7745	-0.50585	0.0723722	48.8539	11.5595	CEP164	ENSG00000110274	intron_variant	13.47	1.178954	-	-	-	-	-	-	540	535093	TRUE	APOA4|APOC3|APOA1|BACE1|APOA5|PCSK7|PAFAH1B2|ZPR1|SIDT2|CEP164|TAGLN|SIK3|BUD13|DSCAML1
chr11:117458887:G:A	M_HDL_C_pct	Relative lipoprotein lipid concentrations	11	117458887	G	A	9.55689e-05	-0.749325	0.0998719	56.2929	13.2045	-0.827959	0.0997583	68.8842	15.9812	DSCAML1	ENSG00000177103	synonymous_variant	10.78	0.931706	-	I	atC/atT	3617	3615	1205	540	637310	TRUE	APOA4|APOC3|APOA1|BACE1|APOA5|PCSK7|PAFAH1B2|ZPR1|SIDT2|CEP164|TAGLN|SIK3|BUD13|DSCAML1
chr11:117824658:G:A	M_HDL_C_pct	Relative lipoprotein lipid concentrations	11	117824658	G	A	0.000112369	0.748226	0.0921256	65.9636	15.3379	0.693524	0.0920183	56.8034	13.3173	FXYD2	ENSG00000137731	synonymous_variant	0.314	-0.298526	-	D	gaC/gaT	87	21	7	540	1003081	FALSE	APOA4|APOC3|APOA1|BACE1|APOA5|PCSK7|PAFAH1B2|ZPR1|SIDT2|CEP164|TAGLN|SIK3|BUD13|DSCAML1
chr11:117904178:G:A	M_HDL_C_pct	Relative lipoprotein lipid concentrations	11	117904178	G	A	0.000123464	0.654349	0.0880092	55.2793	12.9806	0.607102	0.0879066	47.6958	11.303	TMPRSS13	ENSG00000137747	intron_variant	3.928	0.269102	-	-	-	-	-	-	540	1082601	FALSE	APOA4|APOC3|APOA1|BACE1|APOA5|PCSK7|PAFAH1B2|ZPR1|SIDT2|CEP164|TAGLN|SIK3|BUD13|DSCAML1
chr11:119232436:C:G	M_HDL_C_pct	Relative lipoprotein lipid concentrations	11	119232436	C	G	4.65964e-05	1.05169	0.143012	54.0789	12.7154	1.07418	0.142845	56.5489	13.2611	CBL	ENSG00000110395	splice_polypyrimidine_tract_variant	21.9	2.363582	-	-	-	-	-	-	540	2410859	FALSE	APOA4|APOC3|APOA1|BACE1|APOA5|PCSK7|PAFAH1B2|ZPR1|SIDT2|CEP164|TAGLN|SIK3|BUD13|DSCAML1
chr11:47332035:T:TC	M_HDL_C_pct	Relative lipoprotein lipid concentrations	11	47332035	T	TC	0.000302268	0.360091	0.0561649	41.1049	9.84082	0.373078	0.0560993	44.2266	10.5339	MYBPC3	ENSG00000134571	intron_variant	0.765	-0.116924	-	-	-	-	-	-	416	1003889	FALSE	F2|ARHGAP1|DGKZ|AMBRA1
chr15:89667122:CTTCTGCAGGGT:C	M_HDL_C_pct	Relative lipoprotein lipid concentrations	15	89667122	CTTCTGCAGGGT	C	0.000266503	0.452055	0.0593089	58.0954	13.6026	0.445274	0.0589179	57.1164	13.3864	PLIN1	ENSG00000166819	frameshift_variant	28.5	4.187841	-	TLQK/X	ACCCTGCAGAAg/g	1143-1153	1012-1022	338-341	1010	11669089	FALSE	PCSK6|CHSY1
chr15:89667136:G:C	M_HDL_C_pct	Relative lipoprotein lipid concentrations	15	89667136	G	C	0.000266412	0.452059	0.0593089	58.0967	13.6028	0.445272	0.0589179	57.1158	13.3863	PLIN1	ENSG00000166819	missense_variant	22.8	2.686389	0.253	H/D	Cat/Gat	1140	1009	337	1010	11669075	FALSE	PCSK6|CHSY1
chr16:56969639:G:A	M_HDL_C_pct	Relative lipoprotein lipid concentrations	16	56969639	G	A	0.000275957	0.596734	0.0589558	102.449	23.354	0.626557	0.0581411	116.133	26.3521	CETP	ENSG00000087237	missense_variant	23.4	2.978050	0.318	E/K	Gag/Aag	427	397	133	1071	9093	TRUE	CETP
chr16:56973449:T:C	M_HDL_C_pct	Relative lipoprotein lipid concentrations	16	56973449	T	C	0.000238922	0.625824	0.0633591	97.5633	22.2827	0.55036	0.0624842	77.5807	17.8948	CETP	ENSG00000087237	missense_variant	24.2	3.312026	0.326	L/P	cTg/cCg	899	869	290	1071	5283	TRUE	CETP
chr16:57630541:G:A	M_HDL_C_pct	Relative lipoprotein lipid concentrations	16	57630541	G	A	0.000315608	0.360595	0.05515	42.7513	10.2065	0.392763	0.0543878	52.1505	12.289	-	ENSG00000261633	non_coding_transcript_exon_variant	0.031	-0.764827	-	-	-	137	-	-	1071	651809	FALSE	CETP
chr16:67270978:G:A	M_HDL_C_pct	Relative lipoprotein lipid concentrations	16	67270978	G	A	0.000103931	-0.897994	0.0960499	87.4083	20.0541	-0.887287	0.094722	87.7459	20.1283	SLC9A5	ENSG00000135740	missense_variant	13.32	1.160750	0.038	R/Q	cGg/cAg	2495	2459	820	1081	667313	FALSE	CARMIL2|RANBP10|PSMB10|PSKH1|LCAT|ACD|CTRL|EDC4|CTCF|SLC7A6OS|SLC7A6|TSNAXIP1|DPEP2|CENPT|ESRP2|THAP11|RIPOR1|PARD6A|DDX28|NFATC3|PLA2G15|SLC12A4|DPEP3|GFOD2|NRN1L|DPEP2NB|NUTF2|DUS2|-|ENKD1|C16orf86
chr16:67942754:G:A	M_HDL_C_pct	Relative lipoprotein lipid concentrations	16	67942754	G	A	7.8848e-05	-1.23062	0.110274	124.537	28.1921	-1.20534	0.108749	122.847	27.8221	LCAT	ENSG00000213398	missense_variant	24.3	3.359579	0.830	T/I	aCa/aTa	459	440	147	1078	337	TRUE	LCAT|NFATC3|ATP6V0D1
chr16:67942967:G:T	M_HDL_C_pct	Relative lipoprotein lipid concentrations	16	67942967	G	T	4.4201e-05	-1.27053	0.147279	74.4197	17.1996	-1.24989	0.145243	74.0542	17.1192	LCAT	ENSG00000213398	stop_gained	36	6.931754	-	Y/*	taC/taA	340	321	107	1078	550	TRUE	LCAT|NFATC3|ATP6V0D1
chr16:68867021:C:T	M_HDL_C_pct	Relative lipoprotein lipid concentrations	16	68867021	C	T	0.000442846	-0.322405	0.0469736	47.1082	11.1728	-0.327899	0.0463242	50.1031	11.836	TANGO6	ENSG00000103047	intron_variant	0.881	-0.087292	-	-	-	-	-	-	1078	924604	FALSE	LCAT|NFATC3|ATP6V0D1
chr19:11240198:C:T	M_HDL_C_pct	Relative lipoprotein lipid concentrations	19	11240198	C	T	0.000449184	0.468324	0.0458439	104.359	23.7727	0.430905	0.0454064	90.0592	20.6361	ANGPTL8	ENSG00000130173	stop_gained	36	6.476237	-	Q/*	Cag/Tag	380	361	121	1495	2875759	FALSE	ANGPTL4|CD320|NDUFA7|RPS28|KANK3|RAB11B|MARCHF2|CERS4|HNRNPM
chr19:4168418:GGAA:G	M_HDL_C_pct	Relative lipoprotein lipid concentrations	19	4168418	GGAA	G	4.89896e-05	-1.08468	0.138783	61.0846	14.2622	-1.07499	0.137457	61.1609	14.2791	CREB3L3	ENSG00000060566	inframe_deletion	17.16	1.720129	-	RK/R	agGAAg/agg	900-902	783-785	261-262	1398	11044	TRUE	CREB3L3
chr19:8371109:C:T	M_HDL_C_pct	Relative lipoprotein lipid concentrations	19	8371109	C	T	0.000422893	0.361305	0.0472512	58.4685	13.6849	0.358288	0.0467996	58.6111	13.7164	ANGPTL4	ENSG00000167772	missense_variant	26.4	3.917306	0.190	R/W	Cgg/Tgg	882	715	239	1495	6670	TRUE	ANGPTL4|CD320|NDUFA7|RPS28|KANK3|RAB11B|MARCHF2|CERS4|HNRNPM
chr1:62604035:T:G	M_HDL_C_pct	Relative lipoprotein lipid concentrations	1	62604035	T	G	0.000365586	0.421186	0.0506497	69.1502	16.0398	0.418547	0.0502982	69.2442	16.0605	ANGPTL3	ENSG00000132855	missense_variant	27.2	4.032737	0.647	I/S	aTt/aGt	1045	998	333	66	48490	TRUE	ANGPTL3
chr2:21006288:C:T	M_HDL_C_pct	Relative lipoprotein lipid concentrations	2	21006288	C	T	0.000382277	0.380445	0.0495901	58.8564	13.7706	0.383742	0.0493015	60.5839	14.1518	APOB	ENSG00000084674	missense_variant	26.7	3.957267	0.735	R/Q	cGg/cAg	10708	10580	3527	1745	2364	TRUE	APOB
chr8:19954222:G:A	M_HDL_C_pct	Relative lipoprotein lipid concentrations	8	19954222	G	A	0.00047786	-0.681303	0.0446397	232.937	51.8651	-0.676185	0.0440975	235.127	52.3428	LPL	ENSG00000175445	missense_variant	24.4	3.405567	0.705	G/E	gGg/gAg	832	644	215	2865	1796	TRUE	LPL
chr9:104794495:T:G	M_HDL_C_pct	Relative lipoprotein lipid concentrations	9	104794495	T	G	0.000345409	-0.487114	0.0520097	87.7191	20.1224	-0.489729	0.0516543	89.8876	20.5985	ABCA1	ENSG00000165029	missense_variant	28.1	4.142198	0.883	N/H	Aat/Cat	5711	5398	1800	2931	32968	TRUE	ABCA1
chr9:5073770:G:T	M_HDL_C_pct	Relative lipoprotein lipid concentrations	9	5073770	G	T	0.000156935	-0.635985	0.0766559	68.834	15.9702	-0.62806	0.0761323	68.0556	15.7987	JAK2	ENSG00000096968	missense_variant	28.8	4.217338	0.881	V/F	Gtc/Ttc	2316	1849	617	2909	4039997	FALSE	DMRT2|DMRT3|DOCK8|DMRT1|KANK1
chr11:116830637:C:T	M_HDL_FC	Lipoprotein subclasses	11	116830637	C	T	0.000195918	0.742133	0.0660117	126.393	28.5981	0.750802	0.0655951	131.011	29.6087	APOC3	ENSG00000110245	stop_gained	35	6.253219	-	R/*	Cga/Tga	102	55	19	537	1369	TRUE	APOC3|APOA1|APOA5|APOA4
chr11:116830844:G:A	M_HDL_FC	Lipoprotein subclasses	11	116830844	G	A	0.000254453	0.548224	0.0579276	89.5666	20.528	0.545284	0.057562	89.7372	20.5654	APOC3	ENSG00000110245	missense_variant	24.8	3.514517	0.653	A/T	Gcc/Acc	174	127	43	537	1576	TRUE	APOC3|APOA1|APOA5|APOA4
chr11:116836218:ACTT:A	M_HDL_FC	Lipoprotein subclasses	11	116836218	ACTT	A	0.000320164	-0.361759	0.0516453	49.0656	11.6063	-0.359458	0.0513194	49.0607	11.6053	APOA1	ENSG00000118137	inframe_deletion	19.66	2.053214	-	K/-	AAG/-	429-431	391-393	131	542	1656	TRUE	APOA1|APOC3|APOA5
chr11:116837399:G:A	M_HDL_FC	Lipoprotein subclasses	11	116837399	G	A	3.22549e-05	-1.06657	0.162661	42.9947	10.2605	-1.04539	0.161635	41.8298	10.0018	APOA1	ENSG00000118137	missense_variant	4.308	0.301669	0.038	T/M	aCg/aTg	212	80	27	542	2837	TRUE	APOA1|APOC3|APOA5
chr11:117186662:C:T	M_HDL_FC	Lipoprotein subclasses	11	117186662	C	T	0.000168567	0.573406	0.0735778	60.7338	14.1848	0.592194	0.0731143	65.6028	15.2584	SIDT2	ENSG00000149577	intron_variant	0.010	-0.957338	-	-	-	-	-	-	540	22169	TRUE	APOA4|APOC3|APOA1|BACE1|APOA5|PCSK7|PAFAH1B2|ZPR1|SIDT2|CEP164|TAGLN|SIK3|BUD13|DSCAML1
chr11:119232436:C:G	M_HDL_FC	Lipoprotein subclasses	11	119232436	C	G	4.65964e-05	0.903997	0.135343	44.6131	10.6196	0.883917	0.134489	43.1964	10.3053	CBL	ENSG00000110395	splice_polypyrimidine_tract_variant	21.9	2.363582	-	-	-	-	-	-	552	158471	FALSE	DPAGT1|SLC37A4|H2AX|HYOU1|RPS25|C2CD2L|HINFP|CENATAC|TRAPPC4|ABCG4
chr12:124810271:C:A	M_HDL_FC	Lipoprotein subclasses	12	124810271	C	A	0.000346571	0.320648	0.0495792	41.8271	10.0012	0.32917	0.0494372	44.3335	10.5576	SCARB1	ENSG00000073060	missense_variant	24.9	3.562985	0.312	D/Y	Gat/Tat	889	745	249	772	29616	TRUE	SCARB1|NCOR2|RFLNA|TMEM132B|DHX37|UBC|BRI3BP|AACS|ZNF664
chr12:124811881:C:T	M_HDL_FC	Lipoprotein subclasses	12	124811881	C	T	0.000204367	0.458522	0.0645537	50.452	11.9132	0.466448	0.064369	52.5113	12.3688	SCARB1	ENSG00000073060	missense_variant	25.6	3.753942	0.863	G/R	Ggg/Agg	859	715	239	772	31226	TRUE	SCARB1|NCOR2|RFLNA|TMEM132B|DHX37|UBC|BRI3BP|AACS|ZNF664
chr12:124814309:T:C	M_HDL_FC	Lipoprotein subclasses	12	124814309	T	C	0.000280738	0.57844	0.0550688	110.333	25.0817	0.599656	0.0549115	119.255	27.0359	SCARB1	ENSG00000073060	missense_variant	23.8	3.169448	0.799	T/A	Act/Gct	667	523	175	772	33654	TRUE	SCARB1|NCOR2|RFLNA|TMEM132B|DHX37|UBC|BRI3BP|AACS|ZNF664
chr16:56969639:G:A	M_HDL_FC	Lipoprotein subclasses	16	56969639	G	A	0.000275957	0.479113	0.0563348	72.3307	16.7399	0.510128	0.0556501	84.0286	19.3119	CETP	ENSG00000087237	missense_variant	23.4	2.978050	0.318	E/K	Gag/Aag	427	397	133	1071	9093	TRUE	CETP
chr16:56971049:C:T	M_HDL_FC	Lipoprotein subclasses	16	56971049	C	T	6.09267e-05	0.835194	0.119867	48.5487	11.4919	0.759774	0.118411	41.1704	9.85537	CETP	ENSG00000087237	stop_gained	38	7.503594	-	Q/*	Cag/Tag	574	544	182	1071	7683	TRUE	CETP
chr16:56973433:C:T	M_HDL_FC	Lipoprotein subclasses	16	56973433	C	T	2.38925e-05	1.35133	0.19141	49.8417	11.7782	1.38706	0.189083	53.8127	12.6565	CETP	ENSG00000087237	stop_gained	36	6.910471	-	R/*	Cga/Tga	883	853	285	1071	5299	TRUE	CETP
chr16:56973449:T:C	M_HDL_FC	Lipoprotein subclasses	16	56973449	T	C	0.000238922	0.481411	0.0605423	63.2287	14.7351	0.40726	0.0598088	46.3675	11.0086	CETP	ENSG00000087237	missense_variant	24.2	3.312026	0.326	L/P	cTg/cCg	899	869	290	1071	5283	TRUE	CETP
chr16:56975122:TTCAACACCAA:T	M_HDL_FC	Lipoprotein subclasses	16	56975122	TTCAACACCAA	T	7.29069e-05	0.699145	0.109606	40.6876	9.74808	0.729815	0.108274	45.4335	10.8016	CETP	ENSG00000087237	frameshift_variant	23.3	2.951574	-	FNTN/X	tTCAACACCAAc/tc	983-992	953-962	318-321	1071	3610	TRUE	CETP
chr16:67270978:G:A	M_HDL_FC	Lipoprotein subclasses	16	67270978	G	A	0.000103931	-0.734149	0.0917798	63.9844	14.9017	-0.740901	0.0906639	66.7808	15.5179	SLC9A5	ENSG00000135740	missense_variant	13.32	1.160750	0.038	R/Q	cGg/cAg	2495	2459	820	1081	635469	FALSE	CARMIL2|RANBP10|PSMB10|PSKH1|LCAT|ACD|CTRL|EDC4|CTCF|SLC7A6OS|SLC7A6|TSNAXIP1|DPEP2|CENPT|ESRP2|THAP11|RIPOR1|PARD6A|DDX28|NFATC3|PLA2G15|SLC12A4|DPEP3|GFOD2|NRN1L|DPEP2NB|NUTF2|DUS2|-|ENKD1|C16orf86
chr16:67942754:G:A	M_HDL_FC	Lipoprotein subclasses	16	67942754	G	A	7.8848e-05	-1.02989	0.105371	95.5288	21.8364	-1.02632	0.10409	97.2176	22.2068	LCAT	ENSG00000213398	missense_variant	24.3	3.359579	0.830	T/I	aCa/aTa	459	440	147	1078	337	TRUE	LCAT|NFATC3|ATP6V0D1
chr18:49575468:G:A	M_HDL_FC	Lipoprotein subclasses	18	49575468	G	A	0.0004229	0.4628	0.0449187	106.153	24.1658	0.467316	0.044754	109.033	24.7969	LIPG	ENSG00000101670	missense_variant	21.2	2.251686	0.344	R/H	cGt/cAt	923	671	224	1342	4155	TRUE	LIPG
chr19:11240198:C:T	M_HDL_FC	Lipoprotein subclasses	19	11240198	C	T	0.000449184	0.36881	0.0435531	71.7081	16.6029	0.408461	0.043316	88.9214	20.3864	ANGPTL8	ENSG00000130173	stop_gained	36	6.476237	-	Q/*	Cag/Tag	380	361	121	1511	386	TRUE	DOCK6|ANGPTL8|LDLR|KANK2|SPC24|PLPPR2|SMARCA4|TMEM205|TSPAN16|RAB3D
chr1:62597694:T:C	M_HDL_FC	Lipoprotein subclasses	1	62597694	T	C	4.0617e-05	-0.935968	0.144811	41.7754	9.98978	-0.947321	0.144379	43.0512	10.2731	ANGPTL3	ENSG00000132855	missense_variant	25.9	3.821342	0.541	V/A	gTa/gCa	175	128	43	66	7172	TRUE	ANGPTL3
chr1:62597996:CAACT:C	M_HDL_FC	Lipoprotein subclasses	1	62597996	CAACT	C	0.000197405	-0.495967	0.0653539	57.5922	13.4915	-0.492335	0.0651588	57.0921	13.381	ANGPTL3	ENSG00000132855	frameshift_variant	25.7	3.772181	-	QL/X	cAACTa/ca	478-481	431-434	144-145	66	6870	TRUE	ANGPTL3
chr1:62604035:T:G	M_HDL_FC	Lipoprotein subclasses	1	62604035	T	G	0.000365586	-0.62319	0.0482857	166.572	37.3822	-0.636139	0.0481415	174.608	39.1372	ANGPTL3	ENSG00000132855	missense_variant	27.2	4.032737	0.647	I/S	aTt/aGt	1045	998	333	66	831	TRUE	ANGPTL3
chr1:63623581:C:T	M_HDL_FC	Lipoprotein subclasses	1	63623581	C	T	0.000476685	-0.292936	0.0422924	47.9755	11.3649	-0.294805	0.042166	48.8816	11.5656	PGM1	ENSG00000079739	missense_variant	23.8	3.173053	0.691	R/W	Cgg/Tgg	489	121	41	66	1018715	FALSE	ANGPTL3
chr4:99594786:A:C	M_HDL_FC	Lipoprotein subclasses	4	99594786	A	C	4.06173e-05	-1.39125	0.144475	92.7308	21.2225	-1.38803	0.143891	93.0533	21.2932	MTTP	ENSG00000138823	missense_variant	22.8	2.662945	0.243	K/T	aAg/aCg	898	812	271	2243	23193	TRUE	MTTP
chr8:19954222:G:A	M_HDL_FC	Lipoprotein subclasses	8	19954222	G	A	0.00047786	-0.546377	0.0423303	166.603	37.3888	-0.534851	0.0421059	161.354	36.2421	LPL	ENSG00000175445	missense_variant	24.4	3.405567	0.705	G/E	gGg/gAg	832	644	215	2865	1796	TRUE	LPL
chr9:104794495:T:G	M_HDL_FC	Lipoprotein subclasses	9	104794495	T	G	0.000345409	-0.716386	0.0496012	208.597	46.5561	-0.708141	0.0493915	205.559	45.8931	ABCA1	ENSG00000165029	missense_variant	28.1	4.142198	0.883	N/H	Aat/Cat	5711	5398	1800	2931	32968	TRUE	ABCA1
chr9:104796190:T:C	M_HDL_FC	Lipoprotein subclasses	9	104796190	T	C	0.000216225	0.432705	0.062667	47.6767	11.2988	0.458721	0.0624024	54.0373	12.7062	ABCA1	ENSG00000165029	missense_variant	22.2	2.439871	0.376	I/V	Atc/Gtc	5558	5245	1749	2931	31273	TRUE	ABCA1
chr9:104799864:T:C	M_HDL_FC	Lipoprotein subclasses	9	104799864	T	C	0.000111099	-0.72833	0.0874184	69.4145	16.098	-0.700601	0.0870492	64.7757	15.0761	ABCA1	ENSG00000165029	missense_variant	24.3	3.362060	0.680	N/S	aAt/aGt	5211	4898	1633	2931	27599	TRUE	ABCA1
chr9:104804650:G:A	M_HDL_FC	Lipoprotein subclasses	9	104804650	G	A	1.91248e-05	-1.56992	0.21073	55.5011	13.0296	-1.54799	0.209839	54.4208	12.7909	ABCA1	ENSG00000165029	missense_variant	31	4.360270	0.797	T/M	aCg/aTg	4848	4535	1512	2931	22813	TRUE	ABCA1
chr9:104821400:GA:G	M_HDL_FC	Lipoprotein subclasses	9	104821400	GA	G	1.91139e-05	-1.53886	0.21073	53.3272	12.5492	-1.52345	0.209838	52.7092	12.4125	ABCA1	ENSG00000165029	frameshift_variant	-	-	-	C/X	tgT/tg	3247	2934	978	2931	6063	TRUE	ABCA1
chr9:104825888:CTG:C	M_HDL_FC	Lipoprotein subclasses	9	104825888	CTG	C	0.000139789	-0.566624	0.0779393	52.8538	12.4445	-0.578598	0.0776095	55.5807	13.0472	ABCA1	ENSG00000165029	splice_acceptor_variant	26.0	3.841943	-	-	-	-	-	-	2931	1575	TRUE	ABCA1
chr9:104831048:C:A	M_HDL_FC	Lipoprotein subclasses	9	104831048	C	A	0.000167246	-0.824736	0.0712707	133.909	30.2425	-0.808867	0.0709696	129.9	29.3656	ABCA1	ENSG00000165029	missense_variant	24.9	3.554579	0.868	W/L	tGg/tTg	2082	1769	590	2931	3585	TRUE	ABCA1
chr9:104831048:C:G	M_HDL_FC	Lipoprotein subclasses	9	104831048	C	G	4.89792e-05	-0.963106	0.131646	53.5222	12.5923	-0.958824	0.131089	53.4991	12.5872	ABCA1	ENSG00000165029	missense_variant	25.2	3.658394	0.902	W/S	tGg/tCg	2082	1769	590	2931	3585	TRUE	ABCA1
chr9:104831058:G:A	M_HDL_FC	Lipoprotein subclasses	9	104831058	G	A	4.53952e-05	-1.06286	0.136747	60.4115	14.1137	-1.07919	0.136169	62.8116	14.6431	ABCA1	ENSG00000165029	missense_variant	31	4.363183	0.954	R/W	Cgg/Tgg	2072	1759	587	2931	3595	TRUE	ABCA1
chr9:5073770:G:T	M_HDL_FC	Lipoprotein subclasses	9	5073770	G	T	0.000156935	-0.745911	0.0731062	104.104	23.7167	-0.745633	0.0727969	104.912	23.8938	JAK2	ENSG00000096968	missense_variant	28.8	4.217338	0.881	V/F	Gtc/Ttc	2316	1849	617	2990	10231014	FALSE	CER1|ZDHHC21|FREM1|PSIP1|SNAPC3|TTC39B|NFIB
chr11:116790940:G:A	M_HDL_FC_pct	Relative lipoprotein lipid concentrations	11	116790940	G	A	0.000286708	-0.370551	0.053024	48.837	11.5557	-0.369135	0.052595	49.2586	11.6491	APOA5	ENSG00000110243	stop_gained	36	6.820570	-	Q/*	Cag/Tag	308	289	97	534	1472	TRUE	APOA5|APOA1|APOC3|ZPR1|SIK3|BUD13|SIDT2|TAGLN|APOA4|PAFAH1B2|PCSK7
chr11:116791581:C:G	M_HDL_FC_pct	Relative lipoprotein lipid concentrations	11	116791581	C	G	0.000125449	-0.51939	0.0801517	41.9915	10.0378	-0.574788	0.0795036	52.2687	12.3151	APOA5	ENSG00000110243	splice_donor_5th_base_variant	26.4	3.905590	-	-	-	-	-	-	534	831	TRUE	APOA5|APOA1|APOC3|ZPR1|SIK3|BUD13|SIDT2|TAGLN|APOA4|PAFAH1B2|PCSK7
chr11:116830637:C:T	M_HDL_FC_pct	Relative lipoprotein lipid concentrations	11	116830637	C	T	0.000195918	0.806636	0.0641348	158.186	35.55	0.813072	0.0636159	163.353	36.6789	APOC3	ENSG00000110245	stop_gained	35	6.253219	-	R/*	Cga/Tga	102	55	19	534	38225	TRUE	APOA5|APOA1|APOC3|ZPR1|SIK3|BUD13|SIDT2|TAGLN|APOA4|PAFAH1B2|PCSK7
chr11:116830844:G:A	M_HDL_FC_pct	Relative lipoprotein lipid concentrations	11	116830844	G	A	0.000254453	0.645697	0.0562805	131.626	29.7431	0.640893	0.0558253	131.798	29.7808	APOC3	ENSG00000110245	missense_variant	24.8	3.514517	0.653	A/T	Gcc/Acc	174	127	43	534	38432	TRUE	APOA5|APOA1|APOC3|ZPR1|SIK3|BUD13|SIDT2|TAGLN|APOA4|PAFAH1B2|PCSK7
chr11:116836218:ACTT:A	M_HDL_FC_pct	Relative lipoprotein lipid concentrations	11	116836218	ACTT	A	0.000320164	-0.882979	0.0501769	309.666	68.588	-0.874783	0.0497709	308.922	68.4259	APOA1	ENSG00000118137	inframe_deletion	19.66	2.053214	-	K/-	AAG/-	429-431	391-393	131	534	43806	TRUE	APOA5|APOA1|APOC3|ZPR1|SIK3|BUD13|SIDT2|TAGLN|APOA4|PAFAH1B2|PCSK7
chr11:116836273:A:C	M_HDL_FC_pct	Relative lipoprotein lipid concentrations	11	116836273	A	C	4.3006e-05	1.174	0.136865	73.5785	17.0145	1.15288	0.135757	72.1173	16.693	APOA1	ENSG00000118137	missense_variant	5.048	0.366212	0.246	D/E	gaT/gaG	377	339	113	534	43861	TRUE	APOA5|APOA1|APOC3|ZPR1|SIK3|BUD13|SIDT2|TAGLN|APOA4|PAFAH1B2|PCSK7
chr11:117186662:C:T	M_HDL_FC_pct	Relative lipoprotein lipid concentrations	11	117186662	C	T	0.000168567	0.698279	0.0714858	95.4155	21.8115	0.711621	0.0709076	100.719	22.9747	SIDT2	ENSG00000149577	intron_variant	0.010	-0.957338	-	-	-	-	-	-	540	22169	TRUE	APOA4|APOC3|APOA1|BACE1|APOA5|PCSK7|PAFAH1B2|ZPR1|SIDT2|CEP164|TAGLN|SIK3|BUD13|DSCAML1
chr12:124814309:T:C	M_HDL_FC_pct	Relative lipoprotein lipid concentrations	12	124814309	T	C	0.000280738	0.676568	0.0533307	160.942	36.1521	0.697373	0.0530786	172.62	38.7031	SCARB1	ENSG00000073060	missense_variant	23.8	3.169448	0.799	T/A	Act/Gct	667	523	175	772	33654	TRUE	SCARB1|NCOR2|RFLNA|TMEM132B|DHX37|UBC|BRI3BP|AACS|ZNF664
chr15:58563566:G:C	M_HDL_FC_pct	Relative lipoprotein lipid concentrations	15	58563566	G	C	0.000470686	0.307432	0.041638	54.5151	12.8117	0.31793	0.0415533	58.5397	13.7006	LIPC	ENSG00000166035	missense_variant	25.3	3.683184	0.785	G/R	Ggc/Cgc	1273	1231	411	1034	131826	TRUE	LIPC
chr16:56969639:G:A	M_HDL_FC_pct	Relative lipoprotein lipid concentrations	16	56969639	G	A	0.000275957	0.559525	0.0547766	104.34	23.7684	0.594102	0.0538318	121.799	27.5927	CETP	ENSG00000087237	missense_variant	23.4	2.978050	0.318	E/K	Gag/Aag	427	397	133	1071	9093	TRUE	CETP
chr16:56970068:T:C	M_HDL_FC_pct	Relative lipoprotein lipid concentrations	16	56970068	C	T	0.000448871	0.367545	0.0438343	70.3058	16.2942	0.296173	0.0430795	47.2662	11.2078	CETP	ENSG00000087237	intron_variant	2.174	0.109106	-	-	-	-	-	-	1071	8664	TRUE	CETP
chr16:56971049:C:T	M_HDL_FC_pct	Relative lipoprotein lipid concentrations	16	56971049	C	T	6.09267e-05	0.887984	0.116551	58.0465	13.5918	0.800503	0.114542	48.8424	11.5569	CETP	ENSG00000087237	stop_gained	38	7.503594	-	Q/*	Cag/Tag	574	544	182	1071	7683	TRUE	CETP
chr16:56973433:C:T	M_HDL_FC_pct	Relative lipoprotein lipid concentrations	16	56973433	C	T	2.38925e-05	1.39408	0.186115	56.1062	13.1633	1.45273	0.182905	63.0841	14.7032	CETP	ENSG00000087237	stop_gained	36	6.910471	-	R/*	Cga/Tga	883	853	285	1071	5299	TRUE	CETP
chr16:56973449:T:C	M_HDL_FC_pct	Relative lipoprotein lipid concentrations	16	56973449	T	C	0.000238922	0.5995	0.0588677	103.711	23.6306	0.515021	0.0578537	79.2479	18.2613	CETP	ENSG00000087237	missense_variant	24.2	3.312026	0.326	L/P	cTg/cCg	899	869	290	1071	5283	TRUE	CETP
chr16:56975122:TTCAACACCAA:T	M_HDL_FC_pct	Relative lipoprotein lipid concentrations	16	56975122	TTCAACACCAA	T	7.29069e-05	0.835556	0.106575	61.467	14.3466	0.875776	0.104737	69.9177	16.2088	CETP	ENSG00000087237	frameshift_variant	23.3	2.951574	-	FNTN/X	tTCAACACCAAc/tc	983-992	953-962	318-321	1071	3610	TRUE	CETP
chr16:67270978:G:A	M_HDL_FC_pct	Relative lipoprotein lipid concentrations	16	67270978	G	A	0.000103931	-0.620537	0.0892412	48.351	11.4481	-0.620233	0.0877016	50.0144	11.8164	SLC9A5	ENSG00000135740	missense_variant	13.32	1.160750	0.038	R/Q	cGg/cAg	2495	2459	820	1081	642277	FALSE	CARMIL2|RANBP10|PSMB10|PSKH1|LCAT|ACD|CTRL|EDC4|CTCF|SLC7A6OS|SLC7A6|TSNAXIP1|DPEP2|CENPT|ESRP2|THAP11|RIPOR1|PARD6A|DDX28|NFATC3|PLA2G15|SLC12A4|DPEP3|GFOD2|NRN1L|DPEP2NB|NUTF2|DUS2|-|ENKD1|C16orf86
chr16:67942754:G:A	M_HDL_FC_pct	Relative lipoprotein lipid concentrations	16	67942754	G	A	7.8848e-05	-0.857979	0.102457	70.1246	16.2543	-0.858607	0.100689	72.7146	16.8244	LCAT	ENSG00000213398	missense_variant	24.3	3.359579	0.830	T/I	aCa/aTa	459	440	147	1078	337	TRUE	LCAT|NFATC3|ATP6V0D1
chr19:11240198:C:T	M_HDL_FC_pct	Relative lipoprotein lipid concentrations	19	11240198	C	T	0.000449184	0.322859	0.0423223	58.1951	13.6246	0.337844	0.0418729	65.0977	15.1471	ANGPTL8	ENSG00000130173	stop_gained	36	6.476237	-	Q/*	Cag/Tag	380	361	121	1511	19932	TRUE	DOCK6|ANGPTL8|LDLR|KANK2|SPC24|PLPPR2|SMARCA4|TMEM205|TSPAN16|RAB3D
chr20:45902579:A:G	M_HDL_FC_pct	Relative lipoprotein lipid concentrations	20	45902579	A	G	0.000164858	-0.454489	0.0696085	42.6307	10.1797	-0.45607	0.069063	43.6086	10.3968	PLTP	ENSG00000100979	missense_variant	27.2	4.025461	0.356	L/S	tTg/tCg	897	812	271	1830	13729	TRUE	PCIF1|MMP9|ZNF335|CTSA|PLTP|ZSWIM3|SPATA25|ACOT8|SNX21|SLC12A5|NEURL2
chr4:99594786:A:C	M_HDL_FC_pct	Relative lipoprotein lipid concentrations	4	99594786	A	C	4.06173e-05	-1.15173	0.139911	67.7633	15.7344	-1.1507	0.13909	68.4435	15.8842	MTTP	ENSG00000138823	missense_variant	22.8	2.662945	0.243	K/T	aAg/aCg	898	812	271	2235	473695	FALSE	ADH4|METAP1|ADH1A|ADH5|ADH1B|ADH1C|ADH6|ADH7|TSPAN5|EIF4E
chr8:19954222:G:A	M_HDL_FC_pct	Relative lipoprotein lipid concentrations	8	19954222	G	A	0.00047786	-0.53388	0.040979	169.732	38.0723	-0.518931	0.0406244	163.171	36.6392	LPL	ENSG00000175445	missense_variant	24.4	3.405567	0.705	G/E	gGg/gAg	832	644	215	2865	1796	TRUE	LPL
chr9:104794495:T:G	M_HDL_FC_pct	Relative lipoprotein lipid concentrations	9	104794495	T	G	0.000345409	-0.586715	0.0480536	149.074	33.5586	-0.571737	0.0477735	143.225	32.28	ABCA1	ENSG00000165029	missense_variant	28.1	4.142198	0.883	N/H	Aat/Cat	5711	5398	1800	2931	32968	TRUE	ABCA1
chr9:104799864:T:C	M_HDL_FC_pct	Relative lipoprotein lipid concentrations	9	104799864	T	C	0.000111099	-0.689059	0.0846908	66.1972	15.3894	-0.663101	0.0841972	62.0246	14.4695	ABCA1	ENSG00000165029	missense_variant	24.3	3.362060	0.680	N/S	aAt/aGt	5211	4898	1633	2931	27599	TRUE	ABCA1
chr9:104825888:CTG:C	M_HDL_FC_pct	Relative lipoprotein lipid concentrations	9	104825888	CTG	C	0.000139789	-0.600449	0.0755075	63.2371	14.7369	-0.614167	0.0750669	66.9384	15.5527	ABCA1	ENSG00000165029	splice_acceptor_variant	26.0	3.841943	-	-	-	-	-	-	2931	1575	TRUE	ABCA1
chr9:104831048:C:A	M_HDL_FC_pct	Relative lipoprotein lipid concentrations	9	104831048	C	A	0.000167246	-0.592991	0.0690469	73.7577	17.0539	-0.563928	0.0686447	67.4892	15.674	ABCA1	ENSG00000165029	missense_variant	24.9	3.554579	0.868	W/L	tGg/tTg	2082	1769	590	2931	3585	TRUE	ABCA1
chr9:104831048:C:G	M_HDL_FC_pct	Relative lipoprotein lipid concentrations	9	104831048	C	G	4.89792e-05	-0.827248	0.127538	42.0718	10.0556	-0.820165	0.126794	41.8413	10.0044	ABCA1	ENSG00000165029	missense_variant	25.2	3.658394	0.902	W/S	tGg/tCg	2082	1769	590	2931	3585	TRUE	ABCA1
chr9:5073770:G:T	M_HDL_FC_pct	Relative lipoprotein lipid concentrations	9	5073770	G	T	0.000156935	-0.719573	0.0708252	103.223	23.5235	-0.709314	0.0704119	101.481	23.1417	JAK2	ENSG00000096968	missense_variant	28.8	4.217338	0.881	V/F	Gtc/Ttc	2316	1849	617	2990	10231014	FALSE	CER1|ZDHHC21|FREM1|PSIP1|SNAPC3|TTC39B|NFIB
chr11:116790957:C:T	M_HDL_L	Lipoprotein subclasses	11	116790957	C	T	5.85361e-05	-0.876855	0.124324	49.7447	11.7567	-0.870372	0.123603	49.5851	11.7214	APOA5	ENSG00000110243	missense_variant	2.603	0.152585	0.100	G/D	gGc/gAc	291	272	91	542	43605	TRUE	APOA1|APOC3|APOA5
chr11:116830637:C:T	M_HDL_L	Lipoprotein subclasses	11	116830637	C	T	0.000195918	0.645558	0.0679675	90.2127	20.6698	0.653308	0.0675736	93.4721	21.3851	APOC3	ENSG00000110245	stop_gained	35	6.253219	-	R/*	Cga/Tga	102	55	19	542	3925	TRUE	APOA1|APOC3|APOA5
chr11:116830844:G:A	M_HDL_L	Lipoprotein subclasses	11	116830844	G	A	0.000254453	0.462886	0.0596439	60.2305	14.0738	0.467831	0.0592981	62.2439	14.5179	APOC3	ENSG00000110245	missense_variant	24.8	3.514517	0.653	A/T	Gcc/Acc	174	127	43	542	3718	TRUE	APOA1|APOC3|APOA5
chr11:116836139:A:G	M_HDL_L	Lipoprotein subclasses	11	116836139	A	G	8.36234e-06	-2.13745	0.328918	42.2299	10.0907	-2.16175	0.327011	43.7007	10.4172	APOA1	ENSG00000118137	missense_variant	27.5	4.072851	0.605	L/P	cTg/cCg	511	473	158	542	1577	TRUE	APOA1|APOC3|APOA5
chr11:116837399:G:A	M_HDL_L	Lipoprotein subclasses	11	116837399	G	A	3.22549e-05	-1.19219	0.167481	50.6711	11.9617	-1.17955	0.16651	50.1828	11.8537	APOA1	ENSG00000118137	missense_variant	4.308	0.301669	0.038	T/M	aCg/aTg	212	80	27	542	2837	TRUE	APOA1|APOC3|APOA5
chr12:124811881:C:T	M_HDL_L	Lipoprotein subclasses	12	124811881	C	T	0.000204367	0.44493	0.0665047	44.7588	10.652	0.452994	0.0662754	46.7176	11.0863	SCARB1	ENSG00000073060	missense_variant	25.6	3.753942	0.863	G/R	Ggg/Agg	859	715	239	772	31226	TRUE	SCARB1|NCOR2|RFLNA|TMEM132B|DHX37|UBC|BRI3BP|AACS|ZNF664
chr12:124814309:T:C	M_HDL_L	Lipoprotein subclasses	12	124814309	T	C	0.000280738	0.486462	0.0567332	73.5228	17.0023	0.509549	0.0565377	81.2262	18.6961	SCARB1	ENSG00000073060	missense_variant	23.8	3.169448	0.799	T/A	Act/Gct	667	523	175	772	33654	TRUE	SCARB1|NCOR2|RFLNA|TMEM132B|DHX37|UBC|BRI3BP|AACS|ZNF664
chr16:56969639:G:A	M_HDL_L	Lipoprotein subclasses	16	56969639	G	A	0.000275957	0.402522	0.0577975	48.5021	11.4816	0.432714	0.0572162	57.1956	13.4039	CETP	ENSG00000087237	missense_variant	23.4	2.978050	0.318	E/K	Gag/Aag	427	397	133	1071	9093	TRUE	CETP
chr16:67270978:G:A	M_HDL_L	Lipoprotein subclasses	16	67270978	G	A	0.000103931	-0.722372	0.0941627	58.8523	13.7696	-0.720155	0.0932156	59.6864	13.9537	SLC9A5	ENSG00000135740	missense_variant	13.32	1.160750	0.038	R/Q	cGg/cAg	2495	2459	820	1081	635469	FALSE	CARMIL2|RANBP10|PSMB10|PSKH1|LCAT|ACD|CTRL|EDC4|CTCF|SLC7A6OS|SLC7A6|TSNAXIP1|DPEP2|CENPT|ESRP2|THAP11|RIPOR1|PARD6A|DDX28|NFATC3|PLA2G15|SLC12A4|DPEP3|GFOD2|NRN1L|DPEP2NB|NUTF2|DUS2|-|ENKD1|C16orf86
chr16:67942754:G:A	M_HDL_L	Lipoprotein subclasses	16	67942754	G	A	7.8848e-05	-1.01348	0.108107	87.8859	20.159	-1.00699	0.10702	88.5363	20.3018	LCAT	ENSG00000213398	missense_variant	24.3	3.359579	0.830	T/I	aCa/aTa	459	440	147	1078	337	TRUE	LCAT|NFATC3|ATP6V0D1
chr16:68867021:C:T	M_HDL_L	Lipoprotein subclasses	16	68867021	C	T	0.000442846	-0.298943	0.0460507	42.1409	10.071	-0.310533	0.0455875	46.4006	11.016	TANGO6	ENSG00000103047	intron_variant	0.881	-0.087292	-	-	-	-	-	-	1078	924604	FALSE	LCAT|NFATC3|ATP6V0D1
chr18:49575468:G:A	M_HDL_L	Lipoprotein subclasses	18	49575468	G	A	0.0004229	0.503767	0.0463223	118.271	26.8203	0.496159	0.0461054	115.808	26.2809	LIPG	ENSG00000101670	missense_variant	21.2	2.251686	0.344	R/H	cGt/cAt	923	671	224	1342	4155	TRUE	LIPG
chr19:11240198:C:T	M_HDL_L	Lipoprotein subclasses	19	11240198	C	T	0.000449184	0.344013	0.0449914	58.4642	13.684	0.398852	0.0446655	79.7405	18.3696	ANGPTL8	ENSG00000130173	stop_gained	36	6.476237	-	Q/*	Cag/Tag	380	361	121	1511	386	TRUE	DOCK6|ANGPTL8|LDLR|KANK2|SPC24|PLPPR2|SMARCA4|TMEM205|TSPAN16|RAB3D
chr1:62597694:T:C	M_HDL_L	Lipoprotein subclasses	1	62597694	T	C	4.0617e-05	-0.961588	0.149326	41.4674	9.92136	-0.966891	0.148886	42.1743	10.0784	ANGPTL3	ENSG00000132855	missense_variant	25.9	3.821342	0.541	V/A	gTa/gCa	175	128	43	66	7172	TRUE	ANGPTL3
chr1:62597996:CAACT:C	M_HDL_L	Lipoprotein subclasses	1	62597996	CAACT	C	0.000197405	-0.584484	0.0673917	75.2197	17.3756	-0.589155	0.0671925	76.8807	17.7409	ANGPTL3	ENSG00000132855	frameshift_variant	25.7	3.772181	-	QL/X	cAACTa/ca	478-481	431-434	144-145	66	6870	TRUE	ANGPTL3
chr1:62604035:T:G	M_HDL_L	Lipoprotein subclasses	1	62604035	T	G	0.000365586	-0.71281	0.0497913	204.946	45.7594	-0.72313	0.0496442	212.175	47.3367	ANGPTL3	ENSG00000132855	missense_variant	27.2	4.032737	0.647	I/S	aTt/aGt	1045	998	333	66	831	TRUE	ANGPTL3
chr1:63623581:C:T	M_HDL_L	Lipoprotein subclasses	1	63623581	C	T	0.000476685	-0.324077	0.0436111	55.2207	12.9677	-0.32086	0.0434822	54.4513	12.7977	PGM1	ENSG00000079739	missense_variant	23.8	3.173053	0.691	R/W	Cgg/Tgg	489	121	41	66	1018715	FALSE	ANGPTL3
chr2:21006288:C:T	M_HDL_L	Lipoprotein subclasses	2	21006288	C	T	0.000382277	-0.400935	0.0486201	68.0012	15.7868	-0.382562	0.0484265	62.4076	14.554	APOB	ENSG00000084674	missense_variant	26.7	3.957267	0.735	R/Q	cGg/cAg	10708	10580	3527	1745	2364	TRUE	APOB
chr4:99594786:A:C	M_HDL_L	Lipoprotein subclasses	4	99594786	A	C	4.06173e-05	-1.36971	0.148911	84.6067	19.4389	-1.36906	0.14825	85.2807	19.5869	MTTP	ENSG00000138823	missense_variant	22.8	2.662945	0.243	K/T	aAg/aCg	898	812	271	2243	37571	TRUE	MTTP
chr8:19954222:G:A	M_HDL_L	Lipoprotein subclasses	8	19954222	G	A	0.00047786	-0.503055	0.0435946	133.157	30.0782	-0.490681	0.0433753	127.971	28.9436	LPL	ENSG00000175445	missense_variant	24.4	3.405567	0.705	G/E	gGg/gAg	832	644	215	2865	1796	TRUE	LPL
chr9:104794495:T:G	M_HDL_L	Lipoprotein subclasses	9	104794495	T	G	0.000345409	-0.709952	0.0511059	192.981	43.1484	-0.70028	0.05089	189.356	42.357	ABCA1	ENSG00000165029	missense_variant	28.1	4.142198	0.883	N/H	Aat/Cat	5711	5398	1800	2927	14432	TRUE	ABCA1
chr9:104796190:T:C	M_HDL_L	Lipoprotein subclasses	9	104796190	T	C	0.000216225	0.411225	0.0645681	40.5624	9.72026	0.433115	0.0642953	45.3782	10.7893	ABCA1	ENSG00000165029	missense_variant	22.2	2.439871	0.376	I/V	Atc/Gtc	5558	5245	1749	2927	12737	TRUE	ABCA1
chr9:104799864:T:C	M_HDL_L	Lipoprotein subclasses	9	104799864	T	C	0.000111099	-0.683586	0.0900703	57.6001	13.4932	-0.648511	0.0896904	52.2809	12.3178	ABCA1	ENSG00000165029	missense_variant	24.3	3.362060	0.680	N/S	aAt/aGt	5211	4898	1633	2927	9063	TRUE	ABCA1
chr9:104804650:G:A	M_HDL_L	Lipoprotein subclasses	9	104804650	G	A	1.91248e-05	-1.63731	0.217123	56.8657	13.331	-1.63623	0.216205	57.2737	13.4211	ABCA1	ENSG00000165029	missense_variant	31	4.360270	0.797	T/M	aCg/aTg	4848	4535	1512	2927	4277	TRUE	ABCA1
chr9:104821400:GA:G	M_HDL_L	Lipoprotein subclasses	9	104821400	GA	G	1.91139e-05	-1.63332	0.217122	56.5892	13.27	-1.6334	0.216204	57.0762	13.3775	ABCA1	ENSG00000165029	frameshift_variant	-	-	-	C/X	tgT/tg	3247	2934	978	2931	6063	TRUE	ABCA1
chr9:104831048:C:A	M_HDL_L	Lipoprotein subclasses	9	104831048	C	A	0.000167246	-0.854158	0.0734328	135.3	30.5468	-0.840747	0.0731226	132.199	29.8685	ABCA1	ENSG00000165029	missense_variant	24.9	3.554579	0.868	W/L	tGg/tTg	2082	1769	590	2931	3585	TRUE	ABCA1
chr9:104831048:C:G	M_HDL_L	Lipoprotein subclasses	9	104831048	C	G	4.89792e-05	-0.926481	0.135639	46.6553	11.0724	-0.926158	0.135066	47.0195	11.1531	ABCA1	ENSG00000165029	missense_variant	25.2	3.658394	0.902	W/S	tGg/tCg	2082	1769	590	2931	3585	TRUE	ABCA1
chr9:104831058:G:A	M_HDL_L	Lipoprotein subclasses	9	104831058	G	A	4.53952e-05	-1.14925	0.140895	66.5328	15.4633	-1.16353	0.1403	68.7764	15.9575	ABCA1	ENSG00000165029	missense_variant	31	4.363183	0.954	R/W	Cgg/Tgg	2072	1759	587	2931	3595	TRUE	ABCA1
chr9:5073770:G:T	M_HDL_L	Lipoprotein subclasses	9	5073770	G	T	0.000156935	-0.679926	0.0753239	81.4811	18.7522	-0.680763	0.0750056	82.3768	18.949	JAK2	ENSG00000096968	missense_variant	28.8	4.217338	0.881	V/F	Gtc/Ttc	2316	1849	617	2990	10231014	FALSE	CER1|ZDHHC21|FREM1|PSIP1|SNAPC3|TTC39B|NFIB
chr11:116790957:C:T	M_HDL_P	Lipoprotein subclasses	11	116790957	C	T	5.85361e-05	-0.850127	0.12289	47.8559	11.3385	-0.846677	0.122135	48.0572	11.383	APOA5	ENSG00000110243	missense_variant	2.603	0.152585	0.100	G/D	gGc/gAc	291	272	91	534	11378	TRUE	APOA5|APOA1|APOC3|ZPR1|SIK3|BUD13|SIDT2|TAGLN|APOA4|PAFAH1B2|PCSK7
chr11:116821685:C:T	M_HDL_P	Lipoprotein subclasses	11	116821685	C	T	2.51999e-05	-1.22997	0.187714	42.9336	10.2469	-1.21986	0.18656	42.7543	10.2072	APOA4	ENSG00000110244	missense_variant	18.93	1.957671	0.450	G/R	Ggg/Agg	486	373	125	537	7583	TRUE	APOC3|APOA1|APOA5|APOA4
chr11:116830637:C:T	M_HDL_P	Lipoprotein subclasses	11	116830637	C	T	0.000195918	0.711413	0.0671836	112.129	25.4751	0.722315	0.0667708	117.025	26.5476	APOC3	ENSG00000110245	stop_gained	35	6.253219	-	R/*	Cga/Tga	102	55	19	537	1369	TRUE	APOC3|APOA1|APOA5|APOA4
chr11:116830844:G:A	M_HDL_P	Lipoprotein subclasses	11	116830844	G	A	0.000254453	0.508619	0.0589559	74.427	17.2012	0.507864	0.0585936	75.1268	17.3551	APOC3	ENSG00000110245	missense_variant	24.8	3.514517	0.653	A/T	Gcc/Acc	174	127	43	537	1576	TRUE	APOC3|APOA1|APOA5|APOA4
chr11:116836139:A:G	M_HDL_P	Lipoprotein subclasses	11	116836139	A	G	8.36234e-06	-2.24116	0.325124	47.5171	11.2634	-2.27629	0.323126	49.6261	11.7304	APOA1	ENSG00000118137	missense_variant	27.5	4.072851	0.605	L/P	cTg/cCg	511	473	158	542	1577	TRUE	APOA1|APOC3|APOA5
chr11:116837399:G:A	M_HDL_P	Lipoprotein subclasses	11	116837399	G	A	3.22549e-05	-1.27211	0.165549	59.0466	13.8125	-1.25676	0.164532	58.3451	13.6577	APOA1	ENSG00000118137	missense_variant	4.308	0.301669	0.038	T/M	aCg/aTg	212	80	27	542	2837	TRUE	APOA1|APOC3|APOA5
chr11:117186662:C:T	M_HDL_P	Lipoprotein subclasses	11	117186662	C	T	0.000168567	0.539651	0.074884	51.9336	12.241	0.554085	0.0744245	55.4269	13.0132	SIDT2	ENSG00000149577	intron_variant	0.010	-0.957338	-	-	-	-	-	-	540	14970	TRUE	APOA4|APOC3|APOA1|BACE1|APOA5|PCSK7|PAFAH1B2|ZPR1|SIDT2|CEP164|TAGLN|SIK3|BUD13|DSCAML1
chr12:124811881:C:T	M_HDL_P	Lipoprotein subclasses	12	124811881	C	T	0.000204367	0.449181	0.0657215	46.712	11.085	0.458794	0.0654849	49.0855	11.6108	SCARB1	ENSG00000073060	missense_variant	25.6	3.753942	0.863	G/R	Ggg/Agg	859	715	239	772	31226	TRUE	SCARB1|NCOR2|RFLNA|TMEM132B|DHX37|UBC|BRI3BP|AACS|ZNF664
chr12:124814309:T:C	M_HDL_P	Lipoprotein subclasses	12	124814309	T	C	0.000280738	0.50028	0.056065	79.6237	18.344	0.523137	0.0558634	87.6953	20.1172	SCARB1	ENSG00000073060	missense_variant	23.8	3.169448	0.799	T/A	Act/Gct	667	523	175	772	33654	TRUE	SCARB1|NCOR2|RFLNA|TMEM132B|DHX37|UBC|BRI3BP|AACS|ZNF664
chr16:56969639:G:A	M_HDL_P	Lipoprotein subclasses	16	56969639	G	A	0.000275957	0.442109	0.0572157	59.7074	13.9584	0.472493	0.0565737	69.7527	16.1725	CETP	ENSG00000087237	missense_variant	23.4	2.978050	0.318	E/K	Gag/Aag	427	397	133	1071	9093	TRUE	CETP
chr16:67270978:G:A	M_HDL_P	Lipoprotein subclasses	16	67270978	G	A	0.000103931	-0.769302	0.093215	68.1118	15.8111	-0.771191	0.0921687	70.0094	16.229	SLC9A5	ENSG00000135740	missense_variant	13.32	1.160750	0.038	R/Q	cGg/cAg	2495	2459	820	1081	635469	FALSE	CARMIL2|RANBP10|PSMB10|PSKH1|LCAT|ACD|CTRL|EDC4|CTCF|SLC7A6OS|SLC7A6|TSNAXIP1|DPEP2|CENPT|ESRP2|THAP11|RIPOR1|PARD6A|DDX28|NFATC3|PLA2G15|SLC12A4|DPEP3|GFOD2|NRN1L|DPEP2NB|NUTF2|DUS2|-|ENKD1|C16orf86
chr16:67942754:G:A	M_HDL_P	Lipoprotein subclasses	16	67942754	G	A	7.8848e-05	-1.0823	0.107019	102.275	23.3158	-1.08061	0.105818	104.285	23.7564	LCAT	ENSG00000213398	missense_variant	24.3	3.359579	0.830	T/I	aCa/aTa	459	440	147	1078	337	TRUE	LCAT|NFATC3|ATP6V0D1
chr16:68823374:C:A	M_HDL_P	Lipoprotein subclasses	16	68823374	C	A	0.000450271	-0.301956	0.0454627	44.114	10.5089	-0.311546	0.0449525	48.0327	11.3776	CDH1	ENSG00000039068	non_coding_transcript_exon_variant	2.539	0.146458	-	-	-	130	-	-	1078	880957	FALSE	LCAT|NFATC3|ATP6V0D1
chr16:68867021:C:T	M_HDL_P	Lipoprotein subclasses	16	68867021	C	T	0.000442846	-0.325802	0.0455871	51.0766	12.0514	-0.335591	0.0450755	55.4294	13.0138	TANGO6	ENSG00000103047	intron_variant	0.881	-0.087292	-	-	-	-	-	-	1078	924604	FALSE	LCAT|NFATC3|ATP6V0D1
chr18:49575468:G:A	M_HDL_P	Lipoprotein subclasses	18	49575468	G	A	0.0004229	0.497036	0.0457616	117.97	26.7545	0.505131	0.0455877	122.776	27.8065	LIPG	ENSG00000101670	missense_variant	21.2	2.251686	0.344	R/H	cGt/cAt	923	671	224	1342	4155	TRUE	LIPG
chr19:11240198:C:T	M_HDL_P	Lipoprotein subclasses	19	11240198	C	T	0.000449184	0.371489	0.0444298	69.9106	16.2072	0.420124	0.04411	90.7154	20.7802	ANGPTL8	ENSG00000130173	stop_gained	36	6.476237	-	Q/*	Cag/Tag	380	361	121	1511	386	TRUE	DOCK6|ANGPTL8|LDLR|KANK2|SPC24|PLPPR2|SMARCA4|TMEM205|TSPAN16|RAB3D
chr1:62597694:T:C	M_HDL_P	Lipoprotein subclasses	1	62597694	T	C	4.0617e-05	-0.943686	0.147521	40.9211	9.79998	-0.950236	0.147056	41.7538	9.98497	ANGPTL3	ENSG00000132855	missense_variant	25.9	3.821342	0.541	V/A	gTa/gCa	175	128	43	66	7172	TRUE	ANGPTL3
chr1:62597996:CAACT:C	M_HDL_P	Lipoprotein subclasses	1	62597996	CAACT	C	0.000197405	-0.563485	0.0665771	71.6333	16.5864	-0.563205	0.0663668	72.0164	16.6708	ANGPTL3	ENSG00000132855	frameshift_variant	25.7	3.772181	-	QL/X	cAACTa/ca	478-481	431-434	144-145	66	6870	TRUE	ANGPTL3
chr1:62604035:T:G	M_HDL_P	Lipoprotein subclasses	1	62604035	T	G	0.000365586	-0.686836	0.0491895	194.967	43.5819	-0.699791	0.0490341	203.676	45.4824	ANGPTL3	ENSG00000132855	missense_variant	27.2	4.032737	0.647	I/S	aTt/aGt	1045	998	333	66	831	TRUE	ANGPTL3
chr1:63623581:C:T	M_HDL_P	Lipoprotein subclasses	1	63623581	C	T	0.000476685	-0.316183	0.0430839	53.8576	12.6664	-0.316763	0.0429478	54.3985	12.786	PGM1	ENSG00000079739	missense_variant	23.8	3.173053	0.691	R/W	Cgg/Tgg	489	121	41	66	1018715	FALSE	ANGPTL3
chr2:21006288:C:T	M_HDL_P	Lipoprotein subclasses	2	21006288	C	T	0.000382277	-0.349821	0.0480358	53.0348	12.4845	-0.333382	0.0478283	48.5864	11.5002	APOB	ENSG00000084674	missense_variant	26.7	3.957267	0.735	R/Q	cGg/cAg	10708	10580	3527	1745	2364	TRUE	APOB
chr4:99594786:A:C	M_HDL_P	Lipoprotein subclasses	4	99594786	A	C	4.06173e-05	-1.35861	0.147127	85.2718	19.585	-1.3532	0.146461	85.3658	19.6056	MTTP	ENSG00000138823	missense_variant	22.8	2.662945	0.243	K/T	aAg/aCg	898	812	271	2243	70157	TRUE	MTTP
chr8:19954222:G:A	M_HDL_P	Lipoprotein subclasses	8	19954222	G	A	0.00047786	-0.543024	0.043097	158.761	35.6756	-0.528512	0.0428605	152.053	34.2097	LPL	ENSG00000175445	missense_variant	24.4	3.405567	0.705	G/E	gGg/gAg	832	644	215	2865	1796	TRUE	LPL
chr9:104794495:T:G	M_HDL_P	Lipoprotein subclasses	9	104794495	T	G	0.000345409	-0.755769	0.0505099	223.885	49.8911	-0.746385	0.0502746	220.409	49.1329	ABCA1	ENSG00000165029	missense_variant	28.1	4.142198	0.883	N/H	Aat/Cat	5711	5398	1800	2931	32968	TRUE	ABCA1
chr9:104796190:T:C	M_HDL_P	Lipoprotein subclasses	9	104796190	T	C	0.000216225	0.42707	0.063815	44.787	10.6582	0.452305	0.0635179	50.7072	11.9697	ABCA1	ENSG00000165029	missense_variant	22.2	2.439871	0.376	I/V	Atc/Gtc	5558	5245	1749	2931	31273	TRUE	ABCA1
chr9:104799864:T:C	M_HDL_P	Lipoprotein subclasses	9	104799864	T	C	0.000111099	-0.716939	0.0890198	64.8621	15.0951	-0.684783	0.0886055	59.7288	13.9631	ABCA1	ENSG00000165029	missense_variant	24.3	3.362060	0.680	N/S	aAt/aGt	5211	4898	1633	2931	27599	TRUE	ABCA1
chr9:104804650:G:A	M_HDL_P	Lipoprotein subclasses	9	104804650	G	A	1.91248e-05	-1.71017	0.21459	63.5126	14.7977	-1.69143	0.21359	62.7109	14.6209	ABCA1	ENSG00000165029	missense_variant	31	4.360270	0.797	T/M	aCg/aTg	4848	4535	1512	2931	22813	TRUE	ABCA1
chr9:104809461:C:T	M_HDL_P	Lipoprotein subclasses	9	104809461	C	T	1.79235e-05	-1.41722	0.221631	40.8895	9.79295	-1.41625	0.220598	41.2171	9.86574	ABCA1	ENSG00000165029	splice_donor_5th_base_variant	26.6	3.942839	-	-	-	-	-	-	2931	18002	TRUE	ABCA1
chr9:104821400:GA:G	M_HDL_P	Lipoprotein subclasses	9	104821400	GA	G	1.91139e-05	-1.70338	0.21459	63.0094	14.6867	-1.69098	0.21359	62.6782	14.6137	ABCA1	ENSG00000165029	frameshift_variant	-	-	-	C/X	tgT/tg	3247	2934	978	2931	6063	TRUE	ABCA1
chr9:104825888:CTG:C	M_HDL_P	Lipoprotein subclasses	9	104825888	CTG	C	0.000139789	-0.552937	0.0793671	48.5368	11.4893	-0.569253	0.0789972	51.9262	12.2394	ABCA1	ENSG00000165029	splice_acceptor_variant	26.0	3.841943	-	-	-	-	-	-	2931	1575	TRUE	ABCA1
chr9:104831048:C:A	M_HDL_P	Lipoprotein subclasses	9	104831048	C	A	0.000167246	-0.893847	0.0725763	151.683	34.1289	-0.87782	0.0722384	147.664	33.2504	ABCA1	ENSG00000165029	missense_variant	24.9	3.554579	0.868	W/L	tGg/tTg	2082	1769	590	2931	3585	TRUE	ABCA1
chr9:104831048:C:G	M_HDL_P	Lipoprotein subclasses	9	104831048	C	G	4.89792e-05	-0.989951	0.134057	54.5312	12.8153	-0.987589	0.133433	54.7808	12.8705	ABCA1	ENSG00000165029	missense_variant	25.2	3.658394	0.902	W/S	tGg/tCg	2082	1769	590	2931	3585	TRUE	ABCA1
chr9:104831058:G:A	M_HDL_P	Lipoprotein subclasses	9	104831058	G	A	4.53952e-05	-1.21737	0.139252	76.4261	17.6409	-1.23125	0.138603	78.9124	18.1876	ABCA1	ENSG00000165029	missense_variant	31	4.363183	0.954	R/W	Cgg/Tgg	2072	1759	587	2931	3595	TRUE	ABCA1
chr9:5073770:G:T	M_HDL_P	Lipoprotein subclasses	9	5073770	G	T	0.000156935	-0.70633	0.0744454	90.02	20.6275	-0.711253	0.0740985	92.1358	21.0919	JAK2	ENSG00000096968	missense_variant	28.8	4.217338	0.881	V/F	Gtc/Ttc	2316	1849	617	2990	10231014	FALSE	CER1|ZDHHC21|FREM1|PSIP1|SNAPC3|TTC39B|NFIB
chr11:116790957:C:T	M_HDL_PL	Lipoprotein subclasses	11	116790957	C	T	5.85361e-05	-0.896093	0.12559	50.9092	12.0144	-0.906932	0.125156	52.5105	12.3686	APOA5	ENSG00000110243	missense_variant	2.603	0.152585	0.100	G/D	gGc/gAc	291	272	91	541	49295	FALSE	APOA1|APOC3
chr11:116830637:C:T	M_HDL_PL	Lipoprotein subclasses	11	116830637	C	T	0.000195918	0.540394	0.0686597	61.9465	14.4523	0.528226	0.0684224	59.5995	13.9346	APOC3	ENSG00000110245	stop_gained	35	6.253219	-	R/*	Cga/Tga	102	55	19	541	9615	TRUE	APOA1|APOC3
chr11:116830844:G:A	M_HDL_PL	Lipoprotein subclasses	11	116830844	G	A	0.000254453	0.39021	0.0602513	41.9435	10.0271	0.38635	0.0600432	41.4032	9.90709	APOC3	ENSG00000110245	missense_variant	24.8	3.514517	0.653	A/T	Gcc/Acc	174	127	43	541	9408	TRUE	APOA1|APOC3
chr12:124811881:C:T	M_HDL_PL	Lipoprotein subclasses	12	124811881	C	T	0.000204367	0.432815	0.0671961	41.4873	9.92578	0.44066	0.066994	43.2648	10.3205	SCARB1	ENSG00000073060	missense_variant	25.6	3.753942	0.863	G/R	Ggg/Agg	859	715	239	772	31226	TRUE	SCARB1|NCOR2|RFLNA|TMEM132B|DHX37|UBC|BRI3BP|AACS|ZNF664
chr12:124814309:T:C	M_HDL_PL	Lipoprotein subclasses	12	124814309	T	C	0.000280738	0.474913	0.057323	68.639	15.9272	0.493542	0.0571505	74.5776	17.2343	SCARB1	ENSG00000073060	missense_variant	23.8	3.169448	0.799	T/A	Act/Gct	667	523	175	772	33654	TRUE	SCARB1|NCOR2|RFLNA|TMEM132B|DHX37|UBC|BRI3BP|AACS|ZNF664
chr16:67270978:G:A	M_HDL_PL	Lipoprotein subclasses	16	67270978	G	A	0.000103931	-0.625006	0.0949449	43.3336	10.3357	-0.622185	0.094154	43.6678	10.4099	SLC9A5	ENSG00000135740	missense_variant	13.32	1.160750	0.038	R/Q	cGg/cAg	2495	2459	820	1081	635469	FALSE	CARMIL2|RANBP10|PSMB10|PSKH1|LCAT|ACD|CTRL|EDC4|CTCF|SLC7A6OS|SLC7A6|TSNAXIP1|DPEP2|CENPT|ESRP2|THAP11|RIPOR1|PARD6A|DDX28|NFATC3|PLA2G15|SLC12A4|DPEP3|GFOD2|NRN1L|DPEP2NB|NUTF2|DUS2|-|ENKD1|C16orf86
chr16:67942754:G:A	M_HDL_PL	Lipoprotein subclasses	16	67942754	G	A	7.8848e-05	-0.878461	0.109005	64.9456	15.1135	-0.869433	0.108097	64.6906	15.0573	LCAT	ENSG00000213398	missense_variant	24.3	3.359579	0.830	T/I	aCa/aTa	459	440	147	1078	337	TRUE	LCAT|NFATC3|ATP6V0D1
chr18:49575468:G:A	M_HDL_PL	Lipoprotein subclasses	18	49575468	G	A	0.0004229	0.512348	0.0468268	119.713	27.136	0.50497	0.0466255	117.296	26.6069	LIPG	ENSG00000101670	missense_variant	21.2	2.251686	0.344	R/H	cGt/cAt	923	671	224	1342	4155	TRUE	LIPG
chr19:11240198:C:T	M_HDL_PL	Lipoprotein subclasses	19	11240198	C	T	0.000449184	0.32499	0.0455111	50.9924	12.0328	0.380822	0.0451764	71.059	16.4601	ANGPTL8	ENSG00000130173	stop_gained	36	6.476237	-	Q/*	Cag/Tag	380	361	121	1511	386	TRUE	DOCK6|ANGPTL8|LDLR|KANK2|SPC24|PLPPR2|SMARCA4|TMEM205|TSPAN16|RAB3D
chr1:62597616:C:G	M_HDL_PL	Lipoprotein subclasses	1	62597616	C	G	5.49578e-05	-0.878983	0.129774	45.8761	10.8997	-0.870938	0.129337	45.3447	10.7819	ANGPTL3	ENSG00000132855	missense_variant	23.0	2.804489	0.175	S/C	tCc/tGc	97	50	17	66	7250	TRUE	ANGPTL3
chr1:62597617:C:A	M_HDL_PL	Lipoprotein subclasses	1	62597617	C	A	5.49629e-05	-0.878979	0.129774	45.8756	10.8996	-0.870933	0.129337	45.3441	10.7818	ANGPTL3	ENSG00000132855	synonymous_variant	4.073	0.281479	-	S	tcC/tcA	98	51	17	66	7249	TRUE	ANGPTL3
chr1:62597694:T:C	M_HDL_PL	Lipoprotein subclasses	1	62597694	T	C	4.0617e-05	-0.996678	0.150947	43.5976	10.3943	-1.00487	0.15044	44.6162	10.6203	ANGPTL3	ENSG00000132855	missense_variant	25.9	3.821342	0.541	V/A	gTa/gCa	175	128	43	66	7172	TRUE	ANGPTL3
chr1:62597996:CAACT:C	M_HDL_PL	Lipoprotein subclasses	1	62597996	CAACT	C	0.000197405	-0.637652	0.0681231	87.6149	20.0995	-0.642291	0.0678939	89.4958	20.5125	ANGPTL3	ENSG00000132855	frameshift_variant	25.7	3.772181	-	QL/X	cAACTa/ca	478-481	431-434	144-145	66	6870	TRUE	ANGPTL3
chr1:62604035:T:G	M_HDL_PL	Lipoprotein subclasses	1	62604035	T	G	0.000365586	-0.77236	0.0503317	235.481	52.4199	-0.783401	0.0501625	243.899	54.2553	ANGPTL3	ENSG00000132855	missense_variant	27.2	4.032737	0.647	I/S	aTt/aGt	1045	998	333	66	831	TRUE	ANGPTL3
chr1:63623581:C:T	M_HDL_PL	Lipoprotein subclasses	1	63623581	C	T	0.000476685	-0.34502	0.0440844	61.2517	14.2991	-0.345584	0.0439361	61.8678	14.435	PGM1	ENSG00000079739	missense_variant	23.8	3.173053	0.691	R/W	Cgg/Tgg	489	121	41	66	1018715	FALSE	ANGPTL3
chr2:21006288:C:T	M_HDL_PL	Lipoprotein subclasses	2	21006288	C	T	0.000382277	-0.464944	0.0491392	89.5251	20.5189	-0.445812	0.0489766	82.8564	19.0544	APOB	ENSG00000084674	missense_variant	26.7	3.957267	0.735	R/Q	cGg/cAg	10708	10580	3527	1745	2364	TRUE	APOB
chr4:99594786:A:C	M_HDL_PL	Lipoprotein subclasses	4	99594786	A	C	4.06173e-05	-1.33174	0.150496	78.3045	18.0539	-1.32933	0.149889	78.655	18.131	MTTP	ENSG00000138823	missense_variant	22.8	2.662945	0.243	K/T	aAg/aCg	898	812	271	2243	37571	TRUE	MTTP
chr8:19954222:G:A	M_HDL_PL	Lipoprotein subclasses	8	19954222	G	A	0.00047786	-0.447984	0.0440225	103.556	23.5967	-0.438303	0.0438451	99.9327	22.8023	LPL	ENSG00000175445	missense_variant	24.4	3.405567	0.705	G/E	gGg/gAg	832	644	215	2865	1796	TRUE	LPL
chr9:104794495:T:G	M_HDL_PL	Lipoprotein subclasses	9	104794495	T	G	0.000345409	-0.652712	0.0516348	159.793	35.9012	-0.646252	0.0514363	157.857	35.4782	ABCA1	ENSG00000165029	missense_variant	28.1	4.142198	0.883	N/H	Aat/Cat	5711	5398	1800	2931	32968	TRUE	ABCA1
chr9:104799864:T:C	M_HDL_PL	Lipoprotein subclasses	9	104799864	T	C	0.000111099	-0.635193	0.0910024	48.7198	11.5298	-0.604329	0.0906528	44.4411	10.5815	ABCA1	ENSG00000165029	missense_variant	24.3	3.362060	0.680	N/S	aAt/aGt	5211	4898	1633	2931	27599	TRUE	ABCA1
chr9:104804650:G:A	M_HDL_PL	Lipoprotein subclasses	9	104804650	G	A	1.91248e-05	-1.53042	0.21937	48.671	11.519	-1.50361	0.218526	47.3439	11.225	ABCA1	ENSG00000165029	missense_variant	31	4.360270	0.797	T/M	aCg/aTg	4848	4535	1512	2931	22813	TRUE	ABCA1
chr9:104821400:GA:G	M_HDL_PL	Lipoprotein subclasses	9	104821400	GA	G	1.91139e-05	-1.52296	0.219369	48.1974	11.4141	-1.49882	0.218526	47.0426	11.1583	ABCA1	ENSG00000165029	frameshift_variant	-	-	-	C/X	tgT/tg	3247	2934	978	2931	6063	TRUE	ABCA1
chr9:104831048:C:A	M_HDL_PL	Lipoprotein subclasses	9	104831048	C	A	0.000167246	-0.806596	0.0741927	118.193	26.8032	-0.799345	0.0739075	116.975	26.5364	ABCA1	ENSG00000165029	missense_variant	24.9	3.554579	0.868	W/L	tGg/tTg	2082	1769	590	2931	3585	TRUE	ABCA1
chr9:104831058:G:A	M_HDL_PL	Lipoprotein subclasses	9	104831058	G	A	4.53952e-05	-1.05119	0.142353	54.5284	12.8147	-1.05342	0.141806	55.1838	12.9595	ABCA1	ENSG00000165029	missense_variant	31	4.363183	0.954	R/W	Cgg/Tgg	2072	1759	587	2931	3595	TRUE	ABCA1
chr9:5073770:G:T	M_HDL_PL	Lipoprotein subclasses	9	5073770	G	T	0.000156935	-0.627087	0.0761034	67.8964	15.7637	-0.632852	0.0758109	69.6853	16.1576	JAK2	ENSG00000096968	missense_variant	28.8	4.217338	0.881	V/F	Gtc/Ttc	2316	1849	617	2990	10231014	FALSE	CER1|ZDHHC21|FREM1|PSIP1|SNAPC3|TTC39B|NFIB
chr11:116790285:G:A	M_HDL_PL_pct	Relative lipoprotein lipid concentrations	11	116790285	G	A	0.000371524	0.334023	0.0506267	43.5306	10.3795	0.323763	0.0504748	41.1441	9.84952	APOA5	ENSG00000110243	missense_variant	24.7	3.486825	0.286	A/V	gCg/gTg	963	944	315	534	2127	TRUE	APOA5|APOA1|APOC3|ZPR1|SIK3|BUD13|SIDT2|TAGLN|APOA4|PAFAH1B2|PCSK7
chr11:116790406:G:A	M_HDL_PL_pct	Relative lipoprotein lipid concentrations	11	116790406	G	A	9.67636e-05	0.687798	0.0991749	48.0971	11.3919	0.752406	0.0988783	57.9033	13.5602	APOA5	ENSG00000110243	stop_gained	34	5.647525	-	Q/*	Cag/Tag	842	823	275	534	2006	TRUE	APOA5|APOA1|APOC3|ZPR1|SIK3|BUD13|SIDT2|TAGLN|APOA4|PAFAH1B2|PCSK7
chr11:116790940:G:A	M_HDL_PL_pct	Relative lipoprotein lipid concentrations	11	116790940	G	A	0.000286708	0.596601	0.0576232	107.195	24.3941	0.58701	0.0574502	104.402	23.782	APOA5	ENSG00000110243	stop_gained	36	6.820570	-	Q/*	Cag/Tag	308	289	97	534	1472	TRUE	APOA5|APOA1|APOC3|ZPR1|SIK3|BUD13|SIDT2|TAGLN|APOA4|PAFAH1B2|PCSK7
chr11:116791581:C:G	M_HDL_PL_pct	Relative lipoprotein lipid concentrations	11	116791581	C	G	0.000125449	0.743877	0.0871039	72.9336	16.8726	0.799249	0.0868439	84.7004	19.4594	APOA5	ENSG00000110243	splice_donor_5th_base_variant	26.4	3.905590	-	-	-	-	-	-	534	831	TRUE	APOA5|APOA1|APOC3|ZPR1|SIK3|BUD13|SIDT2|TAGLN|APOA4|PAFAH1B2|PCSK7
chr11:116821685:C:T	M_HDL_PL_pct	Relative lipoprotein lipid concentrations	11	116821685	C	T	2.51999e-05	1.32627	0.194738	46.3834	11.0122	1.30169	0.194154	44.9496	10.6943	APOA4	ENSG00000110244	missense_variant	18.93	1.957671	0.450	G/R	Ggg/Agg	486	373	125	534	29273	TRUE	APOA5|APOA1|APOC3|ZPR1|SIK3|BUD13|SIDT2|TAGLN|APOA4|PAFAH1B2|PCSK7
chr11:116830637:C:T	M_HDL_PL_pct	Relative lipoprotein lipid concentrations	11	116830637	C	T	0.000195918	-1.11619	0.0696977	256.473	56.9966	-1.12602	0.0694886	262.581	58.3282	APOC3	ENSG00000110245	stop_gained	35	6.253219	-	R/*	Cga/Tga	102	55	19	534	38225	TRUE	APOA5|APOA1|APOC3|ZPR1|SIK3|BUD13|SIDT2|TAGLN|APOA4|PAFAH1B2|PCSK7
chr11:116830844:G:A	M_HDL_PL_pct	Relative lipoprotein lipid concentrations	11	116830844	G	A	0.000254453	-0.763929	0.0611622	156.006	35.0735	-0.761952	0.0609785	156.136	35.102	APOC3	ENSG00000110245	missense_variant	24.8	3.514517	0.653	A/T	Gcc/Acc	174	127	43	534	38432	TRUE	APOA5|APOA1|APOC3|ZPR1|SIK3|BUD13|SIDT2|TAGLN|APOA4|PAFAH1B2|PCSK7
chr11:116836218:ACTT:A	M_HDL_PL_pct	Relative lipoprotein lipid concentrations	11	116836218	ACTT	A	0.000320164	0.984248	0.0545291	325.801	72.1027	0.977096	0.0543654	323.02	71.497	APOA1	ENSG00000118137	inframe_deletion	19.66	2.053214	-	K/-	AAG/-	429-431	391-393	131	534	43806	TRUE	APOA5|APOA1|APOC3|ZPR1|SIK3|BUD13|SIDT2|TAGLN|APOA4|PAFAH1B2|PCSK7
chr11:116837399:G:A	M_HDL_PL_pct	Relative lipoprotein lipid concentrations	11	116837399	G	A	3.22549e-05	1.30712	0.171744	57.925	13.5649	1.27046	0.171229	55.0514	12.9303	APOA1	ENSG00000118137	missense_variant	4.308	0.301669	0.038	T/M	aCg/aTg	212	80	27	534	44987	TRUE	APOA5|APOA1|APOC3|ZPR1|SIK3|BUD13|SIDT2|TAGLN|APOA4|PAFAH1B2|PCSK7
chr11:117186662:C:T	M_HDL_PL_pct	Relative lipoprotein lipid concentrations	11	117186662	C	T	0.000168567	-0.889963	0.0776863	131.237	29.658	-0.906473	0.0774542	136.968	30.9118	SIDT2	ENSG00000149577	intron_variant	0.010	-0.957338	-	-	-	-	-	-	540	22169	TRUE	APOA4|APOC3|APOA1|BACE1|APOA5|PCSK7|PAFAH1B2|ZPR1|SIDT2|CEP164|TAGLN|SIK3|BUD13|DSCAML1
chr11:117458887:G:A	M_HDL_PL_pct	Relative lipoprotein lipid concentrations	11	117458887	G	A	9.55689e-05	0.652888	0.0997937	42.8027	10.2179	0.716221	0.0994956	51.8188	12.2156	DSCAML1	ENSG00000177103	synonymous_variant	10.78	0.931706	-	I	atC/atT	3617	3615	1205	540	250056	TRUE	APOA4|APOC3|APOA1|BACE1|APOA5|PCSK7|PAFAH1B2|ZPR1|SIDT2|CEP164|TAGLN|SIK3|BUD13|DSCAML1
chr11:119232436:C:G	M_HDL_PL_pct	Relative lipoprotein lipid concentrations	11	119232436	C	G	4.65964e-05	-1.16225	0.1429	66.1499	15.3789	-1.17205	0.142472	67.6766	15.7153	CBL	ENSG00000110395	splice_polypyrimidine_tract_variant	21.9	2.363582	-	-	-	-	-	-	540	2023605	FALSE	APOA4|APOC3|APOA1|BACE1|APOA5|PCSK7|PAFAH1B2|ZPR1|SIDT2|CEP164|TAGLN|SIK3|BUD13|DSCAML1
chr11:47332035:T:TC	M_HDL_PL_pct	Relative lipoprotein lipid concentrations	11	47332035	T	TC	0.000302268	-0.361824	0.0561209	41.5666	9.9434	-0.381198	0.0559525	46.4154	11.0193	MYBPC3	ENSG00000134571	intron_variant	0.765	-0.116924	-	-	-	-	-	-	416	647846	FALSE	F2|ARHGAP1|DGKZ|AMBRA1
chr15:89667122:CTTCTGCAGGGT:C	M_HDL_PL_pct	Relative lipoprotein lipid concentrations	15	89667122	CTTCTGCAGGGT	C	0.000266503	-0.387392	0.0593548	42.5981	10.1725	-0.380795	0.0590492	41.5867	9.94785	PLIN1	ENSG00000166819	frameshift_variant	28.5	4.187841	-	TLQK/X	ACCCTGCAGAAg/g	1143-1153	1012-1022	338-341	1010	11669089	FALSE	PCSK6|CHSY1
chr15:89667136:G:C	M_HDL_PL_pct	Relative lipoprotein lipid concentrations	15	89667136	G	C	0.000266412	-0.387369	0.0593548	42.5929	10.1713	-0.380767	0.0590492	41.5806	9.94649	PLIN1	ENSG00000166819	missense_variant	22.8	2.686389	0.253	H/D	Cat/Gat	1140	1009	337	1010	11669075	FALSE	PCSK6|CHSY1
chr16:56969639:G:A	M_HDL_PL_pct	Relative lipoprotein lipid concentrations	16	56969639	G	A	0.000275957	-0.54355	0.0590647	84.6881	19.4568	-0.567954	0.0583629	94.7005	21.6547	CETP	ENSG00000087237	missense_variant	23.4	2.978050	0.318	E/K	Gag/Aag	427	397	133	1071	9093	TRUE	CETP
chr16:56973449:T:C	M_HDL_PL_pct	Relative lipoprotein lipid concentrations	16	56973449	T	C	0.000238922	-0.60616	0.0634761	91.1914	20.8846	-0.539132	0.0627231	73.8815	17.0812	CETP	ENSG00000087237	missense_variant	24.2	3.312026	0.326	L/P	cTg/cCg	899	869	290	1071	5283	TRUE	CETP
chr16:67270978:G:A	M_HDL_PL_pct	Relative lipoprotein lipid concentrations	16	67270978	G	A	0.000103931	1.01057	0.0962274	110.29	25.0724	1.00897	0.0950836	112.602	25.5788	SLC9A5	ENSG00000135740	missense_variant	13.32	1.160750	0.038	R/Q	cGg/cAg	2495	2459	820	1080	68638	TRUE	KCTD19|LRRC36|HSD11B2|ATP6V0D1|TPPP3|PLEKHG4|SLC9A5|FHOD1
chr16:67823718:G:A	M_HDL_PL_pct	Relative lipoprotein lipid concentrations	16	67823718	G	A	2.38959e-05	1.29901	0.200681	41.9	10.0174	1.32263	0.198296	44.4884	10.592	TSNAXIP1	ENSG00000102904	splice_region_variant	5.441	0.401331	-	L	ctG/ctA	695	318	106	1081	114573	TRUE	CARMIL2|RANBP10|PSMB10|PSKH1|LCAT|ACD|CTRL|EDC4|CTCF|SLC7A6OS|SLC7A6|TSNAXIP1|DPEP2|CENPT|ESRP2|THAP11|RIPOR1|PARD6A|DDX28|NFATC3|PLA2G15|SLC12A4|DPEP3|GFOD2|NRN1L|DPEP2NB|NUTF2|DUS2|-|ENKD1|C16orf86
chr16:67940188:G:A	M_HDL_PL_pct	Relative lipoprotein lipid concentrations	16	67940188	G	A	0.000109904	0.686223	0.0935771	53.7764	12.6485	0.689987	0.0924648	55.6838	13.07	LCAT	ENSG00000213398	missense_variant	12.70	1.092363	0.636	R/C	Cgc/Tgc	1058	1039	347	1081	1897	TRUE	CARMIL2|RANBP10|PSMB10|PSKH1|LCAT|ACD|CTRL|EDC4|CTCF|SLC7A6OS|SLC7A6|TSNAXIP1|DPEP2|CENPT|ESRP2|THAP11|RIPOR1|PARD6A|DDX28|NFATC3|PLA2G15|SLC12A4|DPEP3|GFOD2|NRN1L|DPEP2NB|NUTF2|DUS2|-|ENKD1|C16orf86
chr16:67942754:G:A	M_HDL_PL_pct	Relative lipoprotein lipid concentrations	16	67942754	G	A	7.8848e-05	1.40229	0.110478	161.113	36.1894	1.40006	0.109165	164.487	36.9266	LCAT	ENSG00000213398	missense_variant	24.3	3.359579	0.830	T/I	aCa/aTa	459	440	147	1078	337	TRUE	LCAT|NFATC3|ATP6V0D1
chr16:67942967:G:T	M_HDL_PL_pct	Relative lipoprotein lipid concentrations	16	67942967	G	T	4.4201e-05	1.41975	0.147551	92.5845	21.1904	1.40767	0.145797	93.2185	21.3295	LCAT	ENSG00000213398	stop_gained	36	6.931754	-	Y/*	taC/taA	340	321	107	1078	550	TRUE	LCAT|NFATC3|ATP6V0D1
chr16:67943200:A:G	M_HDL_PL_pct	Relative lipoprotein lipid concentrations	16	67943200	A	G	2.74766e-05	1.21749	0.187137	42.3269	10.1122	1.236	0.184912	44.6789	10.6342	LCAT	ENSG00000213398	missense_variant	28.4	4.172786	0.778	L/P	cTg/cCg	186	167	56	1078	783	TRUE	LCAT|NFATC3|ATP6V0D1
chr16:68823374:C:A	M_HDL_PL_pct	Relative lipoprotein lipid concentrations	16	68823374	C	A	0.000450271	0.38033	0.0469319	65.6727	15.2738	0.351246	0.0463742	57.3681	13.442	CDH1	ENSG00000039068	non_coding_transcript_exon_variant	2.539	0.146458	-	-	-	130	-	-	1078	880957	FALSE	LCAT|NFATC3|ATP6V0D1
chr16:68867021:C:T	M_HDL_PL_pct	Relative lipoprotein lipid concentrations	16	68867021	C	T	0.000442846	0.422161	0.0470604	80.4722	18.5304	0.392369	0.0465013	71.1965	16.4903	TANGO6	ENSG00000103047	intron_variant	0.881	-0.087292	-	-	-	-	-	-	1078	924604	FALSE	LCAT|NFATC3|ATP6V0D1
chr19:11240198:C:T	M_HDL_PL_pct	Relative lipoprotein lipid concentrations	19	11240198	C	T	0.000449184	-0.374948	0.045895	66.7439	15.5098	-0.356621	0.0456181	61.1136	14.2686	ANGPTL8	ENSG00000130173	stop_gained	36	6.476237	-	Q/*	Cag/Tag	380	361	121	1503	154518	FALSE	LDLR
chr19:4168418:GGAA:G	M_HDL_PL_pct	Relative lipoprotein lipid concentrations	19	4168418	GGAA	G	4.89896e-05	1.0573	0.138938	57.9106	13.5618	1.0461	0.1381	57.3803	13.4447	CREB3L3	ENSG00000060566	inframe_deletion	17.16	1.720129	-	RK/R	agGAAg/agg	900-902	783-785	261-262	1398	11044	TRUE	CREB3L3
chr2:21006288:C:T	M_HDL_PL_pct	Relative lipoprotein lipid concentrations	2	21006288	C	T	0.000382277	-0.331089	0.0496711	44.4305	10.5791	-0.334582	0.0494586	45.7639	10.8748	APOB	ENSG00000084674	missense_variant	26.7	3.957267	0.735	R/Q	cGg/cAg	10708	10580	3527	1745	2364	TRUE	APOB
chr8:19954222:G:A	M_HDL_PL_pct	Relative lipoprotein lipid concentrations	8	19954222	G	A	0.00047786	0.588941	0.0445684	174.618	39.1394	0.573389	0.0442129	168.19	37.7355	LPL	ENSG00000175445	missense_variant	24.4	3.405567	0.705	G/E	gGg/gAg	832	644	215	2865	1796	TRUE	LPL
chr9:104794495:T:G	M_HDL_PL_pct	Relative lipoprotein lipid concentrations	9	104794495	T	G	0.000345409	0.712648	0.0522316	186.159	41.6593	0.696121	0.0519393	179.629	40.2337	ABCA1	ENSG00000165029	missense_variant	28.1	4.142198	0.883	N/H	Aat/Cat	5711	5398	1800	2931	32968	TRUE	ABCA1
chr9:104825888:CTG:C	M_HDL_PL_pct	Relative lipoprotein lipid concentrations	9	104825888	CTG	C	0.000139789	0.621169	0.0820724	57.283	13.4232	0.635322	0.0816123	60.6005	14.1554	ABCA1	ENSG00000165029	splice_acceptor_variant	26.0	3.841943	-	-	-	-	-	-	2931	1575	TRUE	ABCA1
chr9:104831048:C:A	M_HDL_PL_pct	Relative lipoprotein lipid concentrations	9	104831048	C	A	0.000167246	0.68828	0.0750501	84.1061	19.3289	0.673342	0.0746296	81.4046	18.7354	ABCA1	ENSG00000165029	missense_variant	24.9	3.554579	0.868	W/L	tGg/tTg	2082	1769	590	2931	3585	TRUE	ABCA1
chr9:104831058:G:A	M_HDL_PL_pct	Relative lipoprotein lipid concentrations	9	104831058	G	A	4.53952e-05	1.18496	0.143999	67.716	15.7239	1.20496	0.143191	70.813	16.4059	ABCA1	ENSG00000165029	missense_variant	31	4.363183	0.954	R/W	Cgg/Tgg	2072	1759	587	2931	3595	TRUE	ABCA1
chr9:104836982:G:A	M_HDL_PL_pct	Relative lipoprotein lipid concentrations	9	104836982	G	A	3.94611e-05	1.00731	0.154521	42.4966	10.1499	1.00605	0.153655	42.8696	10.2327	ABCA1	ENSG00000165029	missense_variant	33	5.041434	0.817	R/W	Cgg/Tgg	1622	1309	437	2931	9519	TRUE	ABCA1
chr9:5073770:G:T	M_HDL_PL_pct	Relative lipoprotein lipid concentrations	9	5073770	G	T	0.000156935	0.64981	0.076983	71.2497	16.502	0.645199	0.0765515	71.0363	16.4551	JAK2	ENSG00000096968	missense_variant	28.8	4.217338	0.881	V/F	Gtc/Ttc	2316	1849	617	2909	4039997	FALSE	DMRT2|DMRT3|DOCK8|DMRT1|KANK1
chr11:116790406:G:A	M_HDL_TG	Lipoprotein subclasses	11	116790406	G	A	9.67636e-05	0.862214	0.102912	70.1943	16.2697	0.920018	0.10303	79.7384	18.3692	APOA5	ENSG00000110243	stop_gained	34	5.647525	-	Q/*	Cag/Tag	842	823	275	534	2006	TRUE	APOA5|APOA1|APOC3|ZPR1|SIK3|BUD13|SIDT2|TAGLN|APOA4|PAFAH1B2|PCSK7
chr11:116790940:G:A	M_HDL_TG	Lipoprotein subclasses	11	116790940	G	A	0.000286708	0.735758	0.0597943	151.408	34.0689	0.728826	0.0598606	148.24	33.3764	APOA5	ENSG00000110243	stop_gained	36	6.82057	-	Q/*	Cag/Tag	308	289	97	534	1472	TRUE	APOA5|APOA1|APOC3|ZPR1|SIK3|BUD13|SIDT2|TAGLN|APOA4|PAFAH1B2|PCSK7
chr11:116791581:C:G	M_HDL_TG	Lipoprotein subclasses	11	116791581	C	G	0.000125449	0.945338	0.0903858	109.389	24.875	0.994132	0.0904878	120.7	27.3522	APOA5	ENSG00000110243	splice_donor_5th_base_variant	26.4	3.90559	-	-	-	-	-	-	534	831	TRUE	APOA5|APOA1|APOC3|ZPR1|SIK3|BUD13|SIDT2|TAGLN|APOA4|PAFAH1B2|PCSK7
chr11:116830637:C:T	M_HDL_TG	Lipoprotein subclasses	11	116830637	C	T	0.000195918	-0.855339	0.0723238	139.867	31.5456	-0.866587	0.0724041	143.251	32.2857	APOC3	ENSG00000110245	stop_gained	35	6.253219	-	R/*	Cga/Tga	102	55	19	540	9060	TRUE	APOA4|APOC3|APOA1|BACE1|APOA5|PCSK7|PAFAH1B2|ZPR1|SIDT2|CEP164|TAGLN|SIK3|BUD13|DSCAML1
chr11:116830844:G:A	M_HDL_TG	Lipoprotein subclasses	11	116830844	G	A	0.000254453	-0.579814	0.0634666	83.4616	19.1873	-0.579653	0.0635372	83.23	19.1364	APOC3	ENSG00000110245	missense_variant	24.8	3.514517	0.653	A/T	Gcc/Acc	174	127	43	540	9267	TRUE	APOA4|APOC3|APOA1|BACE1|APOA5|PCSK7|PAFAH1B2|ZPR1|SIDT2|CEP164|TAGLN|SIK3|BUD13|DSCAML1
chr11:116836218:ACTT:A	M_HDL_TG	Lipoprotein subclasses	11	116836218	ACTT	A	0.000320164	0.716334	0.0565836	160.269	36.0051	0.711478	0.0566464	157.753	35.4554	APOA1	ENSG00000118137	inframe_deletion	19.66	2.053214	-	K/-	AAG/-	429-431	391-393	131	540	14641	TRUE	APOA4|APOC3|APOA1|BACE1|APOA5|PCSK7|PAFAH1B2|ZPR1|SIDT2|CEP164|TAGLN|SIK3|BUD13|DSCAML1
chr11:117186662:C:T	M_HDL_TG	Lipoprotein subclasses	11	117186662	C	T	0.000168567	-0.784621	0.0806133	94.734	21.662	-0.787128	0.0807028	95.1291	21.7487	SIDT2	ENSG00000149577	intron_variant	0.01	-0.957338	-	-	-	-	-	-	540	365085	TRUE	APOA4|APOC3|APOA1|BACE1|APOA5|PCSK7|PAFAH1B2|ZPR1|SIDT2|CEP164|TAGLN|SIK3|BUD13|DSCAML1
chr11:117190062:A:G	M_HDL_TG	Lipoprotein subclasses	11	117190062	A	G	0.000351231	0.357623	0.0540347	43.8032	10.44	0.41355	0.054101	58.4314	13.6767	SIDT2	ENSG00000149577	intron_variant	9.038	0.763553	-	-	-	-	-	-	540	368485	TRUE	APOA4|APOC3|APOA1|BACE1|APOA5|PCSK7|PAFAH1B2|ZPR1|SIDT2|CEP164|TAGLN|SIK3|BUD13|DSCAML1
chr11:117356670:C:G	M_HDL_TG	Lipoprotein subclasses	11	117356670	C	G	0.000181619	0.533296	0.0751281	50.3886	11.8992	0.52188	0.0752113	48.1478	11.4031	CEP164	ENSG00000110274	intron_variant	13.47	1.178954	-	-	-	-	-	-	540	535093	TRUE	APOA4|APOC3|APOA1|BACE1|APOA5|PCSK7|PAFAH1B2|ZPR1|SIDT2|CEP164|TAGLN|SIK3|BUD13|DSCAML1
chr11:117458887:G:A	M_HDL_TG	Lipoprotein subclasses	11	117458887	G	A	9.55689e-05	0.756434	0.103554	53.3594	12.5563	0.807018	0.103671	60.5969	14.1546	DSCAML1	ENSG00000177103	synonymous_variant	10.78	0.931706	-	I	atC/atT	3617	3615	1205	540	637310	TRUE	APOA4|APOC3|APOA1|BACE1|APOA5|PCSK7|PAFAH1B2|ZPR1|SIDT2|CEP164|TAGLN|SIK3|BUD13|DSCAML1
chr19:8371109:C:T	M_HDL_TG	Lipoprotein subclasses	19	8371109	C	T	0.000422893	-0.334028	0.0492278	46.041	10.9363	-0.327484	0.0487391	45.1465	10.7379	ANGPTL4	ENSG00000167772	missense_variant	26.4	3.917306	0.190	R/W	Cgg/Tgg	882	715	239	1495	6670	TRUE	ANGPTL4|CD320|NDUFA7|RPS28|KANK3|RAB11B|MARCHF2|CERS4|HNRNPM
chr1:62597616:C:G	M_HDL_TG	Lipoprotein subclasses	1	62597616	C	G	5.49578e-05	-0.93477	0.135713	47.4427	11.2469	-0.892273	0.134825	43.798	10.4388	ANGPTL3	ENSG00000132855	missense_variant	23	2.804489	0.175	S/C	tCc/tGc	97	50	17	66	45393	TRUE	ANGPTL3
chr1:62597617:C:A	M_HDL_TG	Lipoprotein subclasses	1	62597617	C	A	5.49629e-05	-0.934753	0.135713	47.4409	11.2465	-0.892258	0.134825	43.7965	10.4385	ANGPTL3	ENSG00000132855	synonymous_variant	4.073	0.281479	-	S	tcC/tcA	98	51	17	66	45392	TRUE	ANGPTL3
chr1:62597843:AAAG:A	M_HDL_TG	Lipoprotein subclasses	1	62597843	AAAG	A	7.16813e-05	-0.916518	0.118841	59.4768	13.9075	-0.927378	0.118064	61.6991	14.3978	ANGPTL3	ENSG00000132855	inframe_deletion	16.56	1.629327	-	KE/K	aAAGaa/aaa	325-327	278-280	93-94	66	45166	TRUE	ANGPTL3
chr1:62597996:CAACT:C	M_HDL_TG	Lipoprotein subclasses	1	62597996	CAACT	C	0.000197405	-0.820298	0.0712405	132.583	29.9526	-0.838072	0.0707747	140.219	31.6226	ANGPTL3	ENSG00000132855	frameshift_variant	25.7	3.772181	-	QL/X	cAACTa/ca	478-481	431-434	144-145	66	45013	TRUE	ANGPTL3
chr1:62601804:G:T	M_HDL_TG	Lipoprotein subclasses	1	62601804	G	T	0.000198343	-0.548709	0.0714516	58.9739	13.7965	-0.568652	0.0709845	64.175	14.9437	ANGPTL3	ENSG00000132855	missense_variant	23.8	3.153163	0.577	G/C	Ggt/Tgt	804	757	253	66	41205	TRUE	ANGPTL3
chr1:62602293:T:C	M_HDL_TG	Lipoprotein subclasses	1	62602293	T	C	0.000153119	-0.549438	0.0813686	45.5957	10.8376	-0.555147	0.0808361	47.1634	11.185	ANGPTL3	ENSG00000132855	missense_variant	22.6	2.585822	0.244	W/R	Tgg/Cgg	891	844	282	66	40716	TRUE	ANGPTL3
chr1:62604035:T:G	M_HDL_TG	Lipoprotein subclasses	1	62604035	T	G	0.000365586	-0.991313	0.052635	354.709	78.3983	-1.00655	0.052291	370.527	81.8425	ANGPTL3	ENSG00000132855	missense_variant	27.2	4.032737	0.647	I/S	aTt/aGt	1045	998	333	66	38974	TRUE	ANGPTL3
chr1:63623581:C:T	M_HDL_TG	Lipoprotein subclasses	1	63623581	C	T	0.000476685	-0.383298	0.0461018	69.1254	16.0343	-0.39107	0.0458002	72.9078	16.8669	PGM1	ENSG00000079739	missense_variant	23.8	3.173053	0.691	R/W	Cgg/Tgg	489	121	41	66	980572	FALSE	ANGPTL3
chr2:21006019:CA:C	M_HDL_TG	Lipoprotein subclasses	2	21006019	CA	C	8.12348e-05	-0.867706	0.111702	60.3424	14.0985	-0.862555	0.11144	59.909	14.0028	APOB	ENSG00000084674	frameshift_variant	25.1	3.625585	-	L/X	ctT/ct	10976	10848	3616	1751	5108	TRUE	APOB
chr2:21006288:C:T	M_HDL_TG	Lipoprotein subclasses	2	21006288	C	T	0.000382277	-0.618403	0.0515075	144.145	32.4812	-0.610896	0.0513867	141.33	31.8656	APOB	ENSG00000084674	missense_variant	26.7	3.957267	0.735	R/Q	cGg/cAg	10708	10580	3527	1751	4839	TRUE	APOB
chr2:21038086:C:A	M_HDL_TG	Lipoprotein subclasses	2	21038086	C	A	2.62816e-05	-1.32759	0.196371	45.706	10.862	-1.33708	0.195911	46.5799	11.0557	APOB	ENSG00000084674	stop_gained	36	6.510678	-	E/*	Gaa/Taa	537	409	137	1751	26959	TRUE	APOB
chr8:19954222:G:A	M_HDL_TG	Lipoprotein subclasses	8	19954222	G	A	0.00047786	0.368262	0.046176	63.6034	14.8177	0.358473	0.0458247	61.1949	14.2865	LPL	ENSG00000175445	missense_variant	24.4	3.405567	0.705	G/E	gGg/gAg	832	644	215	2865	1796	TRUE	LPL
chr11:116790285:G:A	M_HDL_TG_pct	Relative lipoprotein lipid concentrations	11	116790285	G	A	0.000371524	0.389884	0.0510651	58.2939	13.6464	0.375902	0.0510619	54.1944	12.7409	APOA5	ENSG00000110243	missense_variant	24.7	3.486825	0.286	A/V	gCg/gTg	963	944	315	534	2127	TRUE	APOA5|APOA1|APOC3|ZPR1|SIK3|BUD13|SIDT2|TAGLN|APOA4|PAFAH1B2|PCSK7
chr11:116790406:G:A	M_HDL_TG_pct	Relative lipoprotein lipid concentrations	11	116790406	G	A	9.67636e-05	0.839027	0.100034	70.3493	16.3038	0.927341	0.100031	85.9436	19.7325	APOA5	ENSG00000110243	stop_gained	34	5.647525	-	Q/*	Cag/Tag	842	823	275	534	2006	TRUE	APOA5|APOA1|APOC3|ZPR1|SIK3|BUD13|SIDT2|TAGLN|APOA4|PAFAH1B2|PCSK7
chr11:116790940:G:A	M_HDL_TG_pct	Relative lipoprotein lipid concentrations	11	116790940	G	A	0.000286708	0.755757	0.0581222	169.075	37.9289	0.745572	0.0581185	164.57	36.9448	APOA5	ENSG00000110243	stop_gained	36	6.820570	-	Q/*	Cag/Tag	308	289	97	534	1472	TRUE	APOA5|APOA1|APOC3|ZPR1|SIK3|BUD13|SIDT2|TAGLN|APOA4|PAFAH1B2|PCSK7
chr11:116791581:C:G	M_HDL_TG_pct	Relative lipoprotein lipid concentrations	11	116791581	C	G	0.000125449	1.02049	0.0878581	134.912	30.4621	1.09483	0.0878551	155.295	34.9184	APOA5	ENSG00000110243	splice_donor_5th_base_variant	26.4	3.905590	-	-	-	-	-	-	534	831	TRUE	APOA5|APOA1|APOC3|ZPR1|SIK3|BUD13|SIDT2|TAGLN|APOA4|PAFAH1B2|PCSK7
chr11:116830637:C:T	M_HDL_TG_pct	Relative lipoprotein lipid concentrations	11	116830637	C	T	0.000195918	-1.16967	0.0703012	276.822	61.4318	-1.18471	0.0702969	284.022	63.0009	APOC3	ENSG00000110245	stop_gained	35	6.253219	-	R/*	Cga/Tga	102	55	19	540	9060	TRUE	APOA4|APOC3|APOA1|BACE1|APOA5|PCSK7|PAFAH1B2|ZPR1|SIDT2|CEP164|TAGLN|SIK3|BUD13|DSCAML1
chr11:116830844:G:A	M_HDL_TG_pct	Relative lipoprotein lipid concentrations	11	116830844	G	A	0.000254453	-0.813922	0.0616917	174.065	39.0186	-0.817069	0.0616878	175.436	39.318	APOC3	ENSG00000110245	missense_variant	24.8	3.514517	0.653	A/T	Gcc/Acc	174	127	43	540	9267	TRUE	APOA4|APOC3|APOA1|BACE1|APOA5|PCSK7|PAFAH1B2|ZPR1|SIDT2|CEP164|TAGLN|SIK3|BUD13|DSCAML1
chr11:116836218:ACTT:A	M_HDL_TG_pct	Relative lipoprotein lipid concentrations	11	116836218	ACTT	A	0.000320164	0.787792	0.0550013	205.153	45.8046	0.782961	0.0549977	202.671	45.263	APOA1	ENSG00000118137	inframe_deletion	19.66	2.053214	-	K/-	AAG/-	429-431	391-393	131	540	14641	TRUE	APOA4|APOC3|APOA1|BACE1|APOA5|PCSK7|PAFAH1B2|ZPR1|SIDT2|CEP164|TAGLN|SIK3|BUD13|DSCAML1
chr11:117186662:C:T	M_HDL_TG_pct	Relative lipoprotein lipid concentrations	11	117186662	C	T	0.000168567	-1.0336	0.0783589	173.99	39.0022	-1.04126	0.0783546	176.601	39.5723	SIDT2	ENSG00000149577	intron_variant	0.010	-0.957338	-	-	-	-	-	-	540	365085	TRUE	APOA4|APOC3|APOA1|BACE1|APOA5|PCSK7|PAFAH1B2|ZPR1|SIDT2|CEP164|TAGLN|SIK3|BUD13|DSCAML1
chr11:117356670:C:G	M_HDL_TG_pct	Relative lipoprotein lipid concentrations	11	117356670	C	G	0.000181619	0.516342	0.0730271	49.9927	11.8116	0.503124	0.0730224	47.472	11.2534	CEP164	ENSG00000110274	intron_variant	13.47	1.178954	-	-	-	-	-	-	540	535093	TRUE	APOA4|APOC3|APOA1|BACE1|APOA5|PCSK7|PAFAH1B2|ZPR1|SIDT2|CEP164|TAGLN|SIK3|BUD13|DSCAML1
chr11:117458887:G:A	M_HDL_TG_pct	Relative lipoprotein lipid concentrations	11	117458887	G	A	9.55689e-05	0.762835	0.100658	57.4337	13.4565	0.839773	0.100654	69.6081	16.1406	DSCAML1	ENSG00000177103	synonymous_variant	10.78	0.931706	-	I	atC/atT	3617	3615	1205	540	637310	TRUE	APOA4|APOC3|APOA1|BACE1|APOA5|PCSK7|PAFAH1B2|ZPR1|SIDT2|CEP164|TAGLN|SIK3|BUD13|DSCAML1
chr11:117824658:G:A	M_HDL_TG_pct	Relative lipoprotein lipid concentrations	11	117824658	G	A	0.000112369	-0.751684	0.0928505	65.5394	15.2444	-0.70481	0.092845	57.6272	13.4992	FXYD2	ENSG00000137731	synonymous_variant	0.314	-0.298526	-	D	gaC/gaT	87	21	7	540	1003081	FALSE	APOA4|APOC3|APOA1|BACE1|APOA5|PCSK7|PAFAH1B2|ZPR1|SIDT2|CEP164|TAGLN|SIK3|BUD13|DSCAML1
chr11:117904178:G:A	M_HDL_TG_pct	Relative lipoprotein lipid concentrations	11	117904178	G	A	0.000123464	-0.658433	0.0887017	55.1009	12.9412	-0.614451	0.0886965	47.9912	11.3684	TMPRSS13	ENSG00000137747	intron_variant	3.928	0.269102	-	-	-	-	-	-	540	1082601	FALSE	APOA4|APOC3|APOA1|BACE1|APOA5|PCSK7|PAFAH1B2|ZPR1|SIDT2|CEP164|TAGLN|SIK3|BUD13|DSCAML1
chr15:89667122:CTTCTGCAGGGT:C	M_HDL_TG_pct	Relative lipoprotein lipid concentrations	15	89667122	CTTCTGCAGGGT	C	0.000266503	-0.46487	0.0599513	60.1265	14.0508	-0.475693	0.0595913	63.7219	14.8438	PLIN1	ENSG00000166819	frameshift_variant	28.5	4.187841	-	TLQK/X	ACCCTGCAGAAg/g	1143-1153	1012-1022	338-341	1013	11860516	FALSE	PCSK6|CHSY1
chr15:89667136:G:C	M_HDL_TG_pct	Relative lipoprotein lipid concentrations	15	89667136	G	C	0.000266412	-0.464896	0.0599513	60.1332	14.0523	-0.475709	0.0595912	63.7261	14.8447	PLIN1	ENSG00000166819	missense_variant	22.8	2.686389	0.253	H/D	Cat/Gat	1140	1009	337	1013	11860502	FALSE	PCSK6|CHSY1
chr16:56969639:G:A	M_HDL_TG_pct	Relative lipoprotein lipid concentrations	16	56969639	G	A	0.000275957	-0.582346	0.0592399	96.6348	22.079	-0.60623	0.0584814	107.458	24.4519	CETP	ENSG00000087237	missense_variant	23.4	2.978050	0.318	E/K	Gag/Aag	427	397	133	1071	6477	TRUE	CETP
chr16:56973449:T:C	M_HDL_TG_pct	Relative lipoprotein lipid concentrations	16	56973449	T	C	0.000238922	-0.589036	0.0636643	85.6033	19.6578	-0.527142	0.0628497	70.3474	16.3034	CETP	ENSG00000087237	missense_variant	24.2	3.312026	0.326	L/P	cTg/cCg	899	869	290	1071	2667	TRUE	CETP
chr16:57630541:G:A	M_HDL_TG_pct	Relative lipoprotein lipid concentrations	16	57630541	G	A	0.000315608	-0.376477	0.0554157	46.1542	10.9614	-0.404619	0.0547062	54.7039	12.8535	-	ENSG00000261633	non_coding_transcript_exon_variant	0.031	-0.764827	-	-	-	137	-	-	1071	654425	FALSE	CETP
chr16:67270978:G:A	M_HDL_TG_pct	Relative lipoprotein lipid concentrations	16	67270978	G	A	0.000103931	0.746768	0.0965127	59.869	13.994	0.737583	0.0952767	59.9307	14.0076	SLC9A5	ENSG00000135740	missense_variant	13.32	1.160750	0.038	R/Q	cGg/cAg	2495	2459	820	1081	635469	FALSE	CARMIL2|RANBP10|PSMB10|PSKH1|LCAT|ACD|CTRL|EDC4|CTCF|SLC7A6OS|SLC7A6|TSNAXIP1|DPEP2|CENPT|ESRP2|THAP11|RIPOR1|PARD6A|DDX28|NFATC3|PLA2G15|SLC12A4|DPEP3|GFOD2|NRN1L|DPEP2NB|NUTF2|DUS2|-|ENKD1|C16orf86
chr16:67942754:G:A	M_HDL_TG_pct	Relative lipoprotein lipid concentrations	16	67942754	G	A	7.8848e-05	1.01578	0.110805	84.0389	19.3141	1.00178	0.109386	83.8722	19.2775	LCAT	ENSG00000213398	missense_variant	24.3	3.359579	0.830	T/I	aCa/aTa	459	440	147	1078	337	TRUE	LCAT|NFATC3|ATP6V0D1
chr16:67942967:G:T	M_HDL_TG_pct	Relative lipoprotein lipid concentrations	16	67942967	G	T	4.4201e-05	1.08165	0.147989	53.4217	12.5701	1.07257	0.146094	53.9001	12.6758	LCAT	ENSG00000213398	stop_gained	36	6.931754	-	Y/*	taC/taA	340	321	107	1078	550	TRUE	LCAT|NFATC3|ATP6V0D1
chr19:11240198:C:T	M_HDL_TG_pct	Relative lipoprotein lipid concentrations	19	11240198	C	T	0.000449184	-0.494518	0.0461744	114.699	26.0382	-0.460469	0.0456745	101.637	23.176	ANGPTL8	ENSG00000130173	stop_gained	36	6.476237	-	Q/*	Cag/Tag	380	361	121	1512	8089	TRUE	LDLR|ANGPTL8|KANK2|TMEM205|PLPPR2|TSPAN16|RAB3D|SPC24|DOCK6
chr19:4168418:GGAA:G	M_HDL_TG_pct	Relative lipoprotein lipid concentrations	19	4168418	GGAA	G	4.89896e-05	1.0074	0.139784	51.9388	12.2422	0.986419	0.138269	50.895	12.0112	CREB3L3	ENSG00000060566	inframe_deletion	17.16	1.720129	-	RK/R	agGAAg/agg	900-902	783-785	261-262	1398	11044	TRUE	CREB3L3
chr19:8371109:C:T	M_HDL_TG_pct	Relative lipoprotein lipid concentrations	19	8371109	C	T	0.000422893	-0.414509	0.0475919	75.8582	17.516	-0.409057	0.0470761	75.5034	17.438	ANGPTL4	ENSG00000167772	missense_variant	26.4	3.917306	0.190	R/W	Cgg/Tgg	882	715	239	1495	6670	TRUE	ANGPTL4|CD320|NDUFA7|RPS28|KANK3|RAB11B|MARCHF2|CERS4|HNRNPM
chr1:62597996:CAACT:C	M_HDL_TG_pct	Relative lipoprotein lipid concentrations	1	62597996	CAACT	C	0.000197405	-0.479592	0.0690056	48.3032	11.4375	-0.483436	0.068655	49.583	11.7209	ANGPTL3	ENSG00000132855	frameshift_variant	25.7	3.772181	-	QL/X	cAACTa/ca	478-481	431-434	144-145	66	72179	TRUE	ANGPTL3
chr1:62604035:T:G	M_HDL_TG_pct	Relative lipoprotein lipid concentrations	1	62604035	T	G	0.000365586	-0.564956	0.0509837	122.791	27.8098	-0.548543	0.0507247	116.945	26.5301	ANGPTL3	ENSG00000132855	missense_variant	27.2	4.032737	0.647	I/S	aTt/aGt	1045	998	333	66	66140	TRUE	ANGPTL3
chr2:21006019:CA:C	M_HDL_TG_pct	Relative lipoprotein lipid concentrations	2	21006019	CA	C	8.12348e-05	-0.78263	0.108294	52.2281	12.3061	-0.734595	0.10764	46.5748	11.0546	APOB	ENSG00000084674	frameshift_variant	25.1	3.625585	-	L/X	ctT/ct	10976	10848	3616	1745	2633	TRUE	APOB
chr2:21006288:C:T	M_HDL_TG_pct	Relative lipoprotein lipid concentrations	2	21006288	C	T	0.000382277	-0.39143	0.0499361	61.4439	14.3415	-0.39453	0.0496342	63.1828	14.725	APOB	ENSG00000084674	missense_variant	26.7	3.957267	0.735	R/Q	cGg/cAg	10708	10580	3527	1745	2364	TRUE	APOB
chr8:19954222:G:A	M_HDL_TG_pct	Relative lipoprotein lipid concentrations	8	19954222	G	A	0.00047786	0.699503	0.0450058	241.57	53.7476	0.689693	0.044414	241.142	53.6542	LPL	ENSG00000175445	missense_variant	24.4	3.405567	0.705	G/E	gGg/gAg	832	644	215	2865	1796	TRUE	LPL
chr9:5073770:G:T	M_HDL_TG_pct	Relative lipoprotein lipid concentrations	9	5073770	G	T	0.000156935	0.587033	0.0771354	57.9185	13.5635	0.576761	0.0766041	56.6876	13.2917	JAK2	ENSG00000096968	missense_variant	28.8	4.217338	0.881	V/F	Gtc/Ttc	2316	1849	617	2909	4039997	FALSE	DMRT2|DMRT3|DOCK8|DMRT1|KANK1
chr1:55058636:G:A	M_LDL_C	Lipoprotein subclasses	1	55058636	G	A	0.000234144	-0.521661	0.0698809	55.7262	13.0794	-0.519457	0.0695168	55.8366	13.1038	PCSK9	ENSG00000169174	missense_variant	24.1	3.283899	0.210	E/K	Gag/Aag	1782	1492	498	60	2996	TRUE	PCSK9
chr1:55061557:G:A	M_LDL_C	Lipoprotein subclasses	1	55061557	G	A	0.000321352	-0.63268	0.0596209	112.608	25.5802	-0.617323	0.0593104	108.334	24.6437	PCSK9	ENSG00000169174	splice_donor_variant	33	5.043034	-	-	-	-	-	-	60	5917	TRUE	PCSK9
chr2:21006019:CA:C	M_LDL_C	Lipoprotein subclasses	2	21006019	CA	C	8.12348e-05	-1.4358	0.118568	146.641	33.0268	-1.43943	0.118315	148.013	33.3267	APOB	ENSG00000084674	frameshift_variant	25.1	3.625585	-	L/X	ctT/ct	10976	10848	3616	1747	5081	TRUE	APOB
chr2:21009304:G:A	M_LDL_C	Lipoprotein subclasses	2	21009304	G	A	3.22547e-05	-1.40325	0.188154	55.6213	13.0562	-1.41956	0.187753	57.1655	13.3973	APOB	ENSG00000084674	stop_gained	37	7.251353	-	R/*	Cga/Tga	7692	7564	2522	1747	1796	TRUE	APOB
chr2:21011300:AAC:A	M_LDL_C	Lipoprotein subclasses	2	21011300	AAC	A	3.34492e-05	-1.25065	0.184764	45.8183	10.8869	-1.24724	0.18437	45.764	10.8749	APOB	ENSG00000084674	frameshift_variant	-	-	-	V/X	GTt/t	5694-5695	5566-5567	1856	1747	200	TRUE	APOB
chr2:21012447:T:C	M_LDL_C	Lipoprotein subclasses	2	21012447	T	C	0.000114683	-0.687763	0.0997959	47.4955	11.2586	-0.675285	0.0995835	45.9832	10.9235	APOB	ENSG00000084674	missense_variant	17.40	1.754187	0.079	K/R	aAa/aGa	4549	4421	1474	1747	1347	TRUE	APOB
chr2:21032391:G:A	M_LDL_C	Lipoprotein subclasses	2	21032391	G	A	5.9731e-05	-1.55304	0.138268	126.16	28.5472	-1.55332	0.137973	126.745	28.6753	APOB	ENSG00000084674	stop_gained	35	5.979226	-	R/*	Cga/Tga	1443	1315	439	1747	21291	TRUE	APOB
chr2:21033296:T:C	M_LDL_C	Lipoprotein subclasses	2	21033296	T	C	2.51091e-05	-1.41016	0.213344	43.6893	10.4147	-1.47631	0.212891	48.0884	11.3899	APOB	ENSG00000084674	splice_donor_region_variant	23.5	3.021244	-	-	-	-	-	-	1747	22196	TRUE	APOB
chr2:21038086:C:A	M_LDL_C	Lipoprotein subclasses	2	21038086	C	A	2.62816e-05	-1.59654	0.208442	58.6666	13.7287	-1.63101	0.207997	61.4897	14.3516	APOB	ENSG00000084674	stop_gained	36	6.510678	-	E/*	Gaa/Taa	537	409	137	1747	26986	TRUE	APOB
chr9:5073770:G:T	M_LDL_C	Lipoprotein subclasses	9	5073770	G	T	0.000156935	-0.590453	0.0846506	48.6532	11.515	-0.590507	0.0842774	49.094	11.6126	JAK2	ENSG00000096968	missense_variant	28.8	4.217338	0.881	V/F	Gtc/Ttc	2316	1849	617	2997	17008081	FALSE	IFNA1|IFNA8|IFNA2|IFNA6
chr1:55058636:G:A	M_LDL_CE	Lipoprotein subclasses	1	55058636	G	A	0.000234144	-0.490499	0.0699847	49.1214	11.6187	-0.491384	0.0697119	49.6853	11.7435	PCSK9	ENSG00000169174	missense_variant	24.1	3.283899	0.210	E/K	Gag/Aag	1782	1492	498	60	2996	TRUE	PCSK9
chr1:55061557:G:A	M_LDL_CE	Lipoprotein subclasses	1	55061557	G	A	0.000321352	-0.612087	0.0597095	105.084	23.9317	-0.605357	0.0594768	103.593	23.6047	PCSK9	ENSG00000169174	splice_donor_variant	33	5.043034	-	-	-	-	-	-	60	5917	TRUE	PCSK9
chr1:62604035:T:G	M_LDL_CE	Lipoprotein subclasses	1	62604035	T	G	0.000365586	-0.365724	0.0559794	42.6824	10.1912	-0.359197	0.0557613	41.4954	9.92758	ANGPTL3	ENSG00000132855	missense_variant	27.2	4.032737	0.647	I/S	aTt/aGt	1045	998	333	66	66372	TRUE	ANGPTL3
chr2:21006019:CA:C	M_LDL_CE	Lipoprotein subclasses	2	21006019	CA	C	8.12348e-05	-1.49092	0.118782	157.545	35.41	-1.51222	0.118662	162.407	36.4723	APOB	ENSG00000084674	frameshift_variant	25.1	3.625585	-	L/X	ctT/ct	10976	10848	3616	1749	3304	TRUE	APOB
chr2:21006087:C:T	M_LDL_CE	Lipoprotein subclasses	2	21006087	C	T	2.38924e-05	-1.46198	0.219007	44.5623	10.6084	-1.42149	0.218785	42.2133	10.087	APOB	ENSG00000084674	stop_gained	45	8.776268	-	W/*	tGg/tAg	10909	10781	3594	1749	3236	TRUE	APOB
chr2:21009304:G:A	M_LDL_CE	Lipoprotein subclasses	2	21009304	G	A	3.22547e-05	-1.44035	0.188494	58.3905	13.6677	-1.44907	0.188303	59.2195	13.8507	APOB	ENSG00000084674	stop_gained	37	7.251353	-	R/*	Cga/Tga	7692	7564	2522	1749	19	TRUE	APOB
chr2:21011300:AAC:A	M_LDL_CE	Lipoprotein subclasses	2	21011300	AAC	A	3.34492e-05	-1.3064	0.185098	49.8136	11.7719	-1.29166	0.18491	48.7945	11.5463	APOB	ENSG00000084674	frameshift_variant	-	-	-	V/X	GTt/t	5694-5695	5566-5567	1856	1749	1977	TRUE	APOB
chr2:21012447:T:C	M_LDL_CE	Lipoprotein subclasses	2	21012447	T	C	0.000114683	-0.678008	0.0999763	45.9913	10.9253	-0.658615	0.0998759	43.4853	10.3694	APOB	ENSG00000084674	missense_variant	17.40	1.754187	0.079	K/R	aAa/aGa	4549	4421	1474	1749	3124	TRUE	APOB
chr2:21032391:G:A	M_LDL_CE	Lipoprotein subclasses	2	21032391	G	A	5.9731e-05	-1.59665	0.138518	132.865	30.0142	-1.5876	0.138377	131.629	29.7438	APOB	ENSG00000084674	stop_gained	35	5.979226	-	R/*	Cga/Tga	1443	1315	439	1749	23068	TRUE	APOB
chr2:21033296:T:C	M_LDL_CE	Lipoprotein subclasses	2	21033296	T	C	2.51091e-05	-1.4535	0.21373	46.2486	10.9823	-1.50008	0.213516	49.3591	11.6713	APOB	ENSG00000084674	splice_donor_region_variant	23.5	3.021244	-	-	-	-	-	-	1749	23973	TRUE	APOB
chr2:21038086:C:A	M_LDL_CE	Lipoprotein subclasses	2	21038086	C	A	2.62816e-05	-1.66156	0.208818	63.313	14.7536	-1.6989	0.208607	66.3251	15.4175	APOB	ENSG00000084674	stop_gained	36	6.510678	-	E/*	Gaa/Taa	537	409	137	1754	28474	TRUE	APOB
chr9:5073770:G:T	M_LDL_CE	Lipoprotein subclasses	9	5073770	G	T	0.000156935	-0.555445	0.0847903	42.9131	10.2424	-0.55722	0.084468	43.5179	10.3766	JAK2	ENSG00000096968	missense_variant	28.8	4.217338	0.881	V/F	Gtc/Ttc	2316	1849	617	2997	17008081	FALSE	IFNA1|IFNA8|IFNA2|IFNA6
chr11:116830637:C:T	M_LDL_CE_pct	Relative lipoprotein lipid concentrations	11	116830637	C	T	0.000195918	-1.07095	0.0753918	201.787	45.07	-1.07912	0.075405	204.804	45.7284	APOC3	ENSG00000110245	stop_gained	35	6.253219	-	R/*	Cga/Tga	102	55	19	540	9060	TRUE	APOA4|APOC3|APOA1|BACE1|APOA5|PCSK7|PAFAH1B2|ZPR1|SIDT2|CEP164|TAGLN|SIK3|BUD13|DSCAML1
chr11:116830844:G:A	M_LDL_CE_pct	Relative lipoprotein lipid concentrations	11	116830844	G	A	0.000254453	-0.699552	0.0661589	111.805	25.4043	-0.707915	0.0661703	114.455	25.9847	APOC3	ENSG00000110245	missense_variant	24.8	3.514517	0.653	A/T	Gcc/Acc	174	127	43	540	9267	TRUE	APOA4|APOC3|APOA1|BACE1|APOA5|PCSK7|PAFAH1B2|ZPR1|SIDT2|CEP164|TAGLN|SIK3|BUD13|DSCAML1
chr11:117186662:C:T	M_LDL_CE_pct	Relative lipoprotein lipid concentrations	11	117186662	C	T	0.000168567	-0.841474	0.084033	100.272	22.8768	-0.853628	0.084048	103.153	23.5084	SIDT2	ENSG00000149577	intron_variant	0.010	-0.957338	-	-	-	-	-	-	540	365085	TRUE	APOA4|APOC3|APOA1|BACE1|APOA5|PCSK7|PAFAH1B2|ZPR1|SIDT2|CEP164|TAGLN|SIK3|BUD13|DSCAML1
chr11:119232436:C:G	M_LDL_CE_pct	Relative lipoprotein lipid concentrations	11	119232436	C	G	4.65964e-05	-1.10058	0.154575	50.6947	11.9669	-1.11627	0.154602	52.1325	12.285	CBL	ENSG00000110395	splice_polypyrimidine_tract_variant	21.9	2.363582	-	-	-	-	-	-	540	2410859	FALSE	APOA4|APOC3|APOA1|BACE1|APOA5|PCSK7|PAFAH1B2|ZPR1|SIDT2|CEP164|TAGLN|SIK3|BUD13|DSCAML1
chr16:56969639:G:A	M_LDL_CE_pct	Relative lipoprotein lipid concentrations	16	56969639	G	A	0.000275957	-0.443959	0.0633965	49.0405	11.6008	-0.456585	0.063144	52.2852	12.3188	CETP	ENSG00000087237	missense_variant	23.4	2.978050	0.318	E/K	Gag/Aag	427	397	133	1067	9665	TRUE	CETP
chr16:56973449:T:C	M_LDL_CE_pct	Relative lipoprotein lipid concentrations	16	56973449	T	C	0.000238922	-0.496655	0.0681315	53.1391	12.5076	-0.47784	0.06786	49.5835	11.721	CETP	ENSG00000087237	missense_variant	24.2	3.312026	0.326	L/P	cTg/cCg	899	869	290	1067	13475	TRUE	CETP
chr1:62597996:CAACT:C	M_LDL_CE_pct	Relative lipoprotein lipid concentrations	1	62597996	CAACT	C	0.000197405	-0.562483	0.0745235	56.9681	13.3537	-0.545896	0.0743822	53.8619	12.6674	ANGPTL3	ENSG00000132855	frameshift_variant	25.7	3.772181	-	QL/X	cAACTa/ca	478-481	431-434	144-145	66	72179	TRUE	ANGPTL3
chr1:62604035:T:G	M_LDL_CE_pct	Relative lipoprotein lipid concentrations	1	62604035	T	G	0.000365586	-0.683965	0.0550606	154.307	34.7024	-0.67315	0.0549561	150.034	33.7686	ANGPTL3	ENSG00000132855	missense_variant	27.2	4.032737	0.647	I/S	aTt/aGt	1045	998	333	66	66140	TRUE	ANGPTL3
chr2:21006019:CA:C	M_LDL_CE_pct	Relative lipoprotein lipid concentrations	2	21006019	CA	C	8.12348e-05	-1.51235	0.116988	167.117	37.501	-1.45213	0.116625	155.033	34.861	APOB	ENSG00000084674	frameshift_variant	25.1	3.625585	-	L/X	ctT/ct	10976	10848	3616	1745	2633	TRUE	APOB
chr2:21006288:C:T	M_LDL_CE_pct	Relative lipoprotein lipid concentrations	2	21006288	C	T	0.000382277	-0.504052	0.053945	87.3066	20.0318	-0.510423	0.053777	90.0881	20.6425	APOB	ENSG00000084674	missense_variant	26.7	3.957267	0.735	R/Q	cGg/cAg	10708	10580	3527	1745	2364	TRUE	APOB
chr2:21011300:AAC:A	M_LDL_CE_pct	Relative lipoprotein lipid concentrations	2	21011300	AAC	A	3.34492e-05	-1.23617	0.182302	45.9805	10.9229	-1.25704	0.181735	47.8433	11.3356	APOB	ENSG00000084674	frameshift_variant	-	-	-	V/X	GTt/t	5694-5695	5566-5567	1856	1745	2648	TRUE	APOB
chr2:21032391:G:A	M_LDL_CE_pct	Relative lipoprotein lipid concentrations	2	21032391	G	A	5.9731e-05	-1.39223	0.136426	104.143	23.7254	-1.39814	0.136001	105.686	24.0636	APOB	ENSG00000084674	stop_gained	35	5.979226	-	R/*	Cga/Tga	1443	1315	439	1745	23739	TRUE	APOB
chr2:21038086:C:A	M_LDL_CE_pct	Relative lipoprotein lipid concentrations	2	21038086	C	A	2.62816e-05	-1.71978	0.205664	69.9241	16.2102	-1.7251	0.205024	70.7981	16.4026	APOB	ENSG00000084674	stop_gained	36	6.510678	-	E/*	Gaa/Taa	537	409	137	1745	29434	TRUE	APOB
chr11:116790940:G:A	M_LDL_C_pct	Relative lipoprotein lipid concentrations	11	116790940	G	A	0.000286708	-0.560078	0.0628477	79.4177	18.2987	-0.552055	0.0627549	77.3871	17.8522	APOA5	ENSG00000110243	stop_gained	36	6.82057	-	Q/*	Cag/Tag	308	289	97	534	1472	TRUE	APOA5|APOA1|APOC3|ZPR1|SIK3|BUD13|SIDT2|TAGLN|APOA4|PAFAH1B2|PCSK7
chr11:116791581:C:G	M_LDL_C_pct	Relative lipoprotein lipid concentrations	11	116791581	C	G	0.000125449	-0.736664	0.0950013	60.1285	14.0513	-0.763326	0.0948623	64.749	15.0702	APOA5	ENSG00000110243	splice_donor_5th_base_variant	26.4	3.90559	-	-	-	-	-	-	534	831	TRUE	APOA5|APOA1|APOC3|ZPR1|SIK3|BUD13|SIDT2|TAGLN|APOA4|PAFAH1B2|PCSK7
chr11:116836218:ACTT:A	M_LDL_C_pct	Relative lipoprotein lipid concentrations	11	116836218	ACTT	A	0.000320164	-0.516535	0.0594731	75.4325	17.4224	-0.513984	0.0593853	74.9102	17.3075	APOA1	ENSG00000118137	inframe_deletion	19.66	2.053214	-	K/-	AAG/-	429-431	391-393	131	534	43806	TRUE	APOA5|APOA1|APOC3|ZPR1|SIK3|BUD13|SIDT2|TAGLN|APOA4|PAFAH1B2|PCSK7
chr15:58538517:G:A	M_LDL_C_pct	Relative lipoprotein lipid concentrations	15	58538517	G	A	9.32087e-05	-0.708108	0.110643	40.9595	9.80849	-0.73782	0.109955	45.0264	10.7113	LIPC	ENSG00000166035	splice_region_variant	29.2	4.260085	-	S	tcG/tcA	315	273	91	1034	106777	TRUE	LIPC
chr1:55058636:G:A	M_LDL_C_pct	Relative lipoprotein lipid concentrations	1	55058636	G	A	0.000234144	-0.468318	0.0694727	45.4417	10.8034	-0.471127	0.0693877	46.101	10.9496	PCSK9	ENSG00000169174	missense_variant	24.1	3.283899	0.210	E/K	Gag/Aag	1782	1492	498	60	2996	TRUE	PCSK9
chr1:55061557:G:A	M_LDL_C_pct	Relative lipoprotein lipid concentrations	1	55061557	G	A	0.000321352	-0.4851	0.0592726	66.9814	15.5621	-0.475955	0.0592002	64.6376	15.0456	PCSK9	ENSG00000169174	splice_donor_variant	33	5.043034	-	-	-	-	-	-	60	5917	TRUE	PCSK9
chr8:19954222:G:A	M_LDL_C_pct	Relative lipoprotein lipid concentrations	8	19954222	G	A	0.00047786	-0.475956	0.0486143	95.8529	21.9075	-0.490262	0.048562	101.921	23.2382	LPL	ENSG00000175445	missense_variant	24.4	3.405567	0.705	G/E	gGg/gAg	832	644	215	2865	1796	TRUE	LPL
chr9:5073770:G:T	M_LDL_C_pct	Relative lipoprotein lipid concentrations	9	5073770	G	T	0.000156935	-0.624996	0.0842375	55.0483	12.9296	-0.62481	0.0841145	55.1765	12.9579	JAK2	ENSG00000096968	missense_variant	28.8	4.217338	0.881	V/F	Gtc/Ttc	2316	1849	617	2990	10231610	FALSE	CER1|ZDHHC21|FREM1|PSIP1|SNAPC3|TTC39B|NFIB
chr1:55052412:G:T	M_LDL_FC	Lipoprotein subclasses	1	55052412	G	T	0.000144548	-0.623313	0.0879253	50.2556	11.8698	-0.61164	0.087403	48.9709	11.5854	PCSK9	ENSG00000169174	splice_donor_variant	35	6.199836	-	-	-	-	-	-	60	3228	TRUE	PCSK9
chr1:55058528:T:C	M_LDL_FC	Lipoprotein subclasses	1	55058528	T	C	0.000333297	-0.402212	0.0579166	48.2285	11.421	-0.385576	0.0575727	44.8524	10.6727	PCSK9	ENSG00000169174	missense_variant	23	2.776183	0.653	S/P	Tca/Cca	1674	1384	462	60	2888	TRUE	PCSK9
chr1:55058636:G:A	M_LDL_FC	Lipoprotein subclasses	1	55058636	G	A	0.000234144	-0.572272	0.0691328	68.523	15.9017	-0.566945	0.0687223	68.0592	15.7995	PCSK9	ENSG00000169174	missense_variant	24.1	3.283899	0.210	E/K	Gag/Aag	1782	1492	498	60	2996	TRUE	PCSK9
chr1:55061557:G:A	M_LDL_FC	Lipoprotein subclasses	1	55061557	G	A	0.000321352	-0.652775	0.0589827	122.484	27.7426	-0.636508	0.0586324	117.851	26.7284	PCSK9	ENSG00000169174	splice_donor_variant	33	5.043034	-	-	-	-	-	-	60	5917	TRUE	PCSK9
chr2:21006019:CA:C	M_LDL_FC	Lipoprotein subclasses	2	21006019	CA	C	8.12348e-05	-1.26076	0.117215	115.691	26.2553	-1.24681	0.116927	113.704	25.8201	APOB	ENSG00000084674	frameshift_variant	25.1	3.625585	-	L/X	ctT/ct	10976	10848	3616	1747	5081	TRUE	APOB
chr2:21006288:C:T	M_LDL_FC	Lipoprotein subclasses	2	21006288	C	T	0.000382277	0.567022	0.0540495	110.056	25.0212	0.58058	0.0539168	115.951	26.3124	APOB	ENSG00000084674	missense_variant	26.7	3.957267	0.735	R/Q	cGg/cAg	10708	10580	3527	1747	4812	TRUE	APOB
chr2:21009304:G:A	M_LDL_FC	Lipoprotein subclasses	2	21009304	G	A	3.22547e-05	-1.27041	0.186007	46.6477	11.0707	-1.26974	0.18555	46.8282	11.1108	APOB	ENSG00000084674	stop_gained	37	7.251353	-	R/*	Cga/Tga	7692	7564	2522	1747	1796	TRUE	APOB
chr2:21012447:T:C	M_LDL_FC	Lipoprotein subclasses	2	21012447	T	C	0.000114683	-0.682248	0.098657	47.8221	11.331	-0.658249	0.0984159	44.7353	10.6467	APOB	ENSG00000084674	missense_variant	17.4	1.754187	0.079	K/R	aAa/aGa	4549	4421	1474	1747	1347	TRUE	APOB
chr2:21032391:G:A	M_LDL_FC	Lipoprotein subclasses	2	21032391	G	A	5.9731e-05	-1.40223	0.13669	105.236	23.9648	-1.39358	0.136354	104.454	23.7934	APOB	ENSG00000084674	stop_gained	35	5.979226	-	R/*	Cga/Tga	1443	1315	439	1747	21291	TRUE	APOB
chr2:21038086:C:A	M_LDL_FC	Lipoprotein subclasses	2	21038086	C	A	2.62816e-05	-1.39271	0.206063	45.6793	10.8561	-1.42366	0.205556	47.9681	11.3633	APOB	ENSG00000084674	stop_gained	36	6.510678	-	E/*	Gaa/Taa	537	409	137	1747	26986	TRUE	APOB
chr9:5073770:G:T	M_LDL_FC	Lipoprotein subclasses	9	5073770	G	T	0.000156935	-0.642278	0.0837024	58.8803	13.7758	-0.646088	0.0832945	60.1659	14.0595	JAK2	ENSG00000096968	missense_variant	28.8	4.217338	0.881	V/F	Gtc/Ttc	2316	1849	617	2997	17008081	FALSE	IFNA1|IFNA8|IFNA2|IFNA6
chr11:116790285:G:A	M_LDL_FC_pct	Relative lipoprotein lipid concentrations	11	116790285	G	A	0.000371524	-0.360876	0.05072	50.6243	11.9514	-0.344101	0.0507264	46.0155	10.9306	APOA5	ENSG00000110243	missense_variant	24.7	3.486825	0.286	A/V	gCg/gTg	963	944	315	534	2127	TRUE	APOA5|APOA1|APOC3|ZPR1|SIK3|BUD13|SIDT2|TAGLN|APOA4|PAFAH1B2|PCSK7
chr11:116790406:G:A	M_LDL_FC_pct	Relative lipoprotein lipid concentrations	11	116790406	G	A	9.67636e-05	-0.98068	0.0993576	97.421	22.2514	-1.0626	0.0993729	114.341	25.9598	APOA5	ENSG00000110243	stop_gained	34	5.647525	-	Q/*	Cag/Tag	842	823	275	534	2006	TRUE	APOA5|APOA1|APOC3|ZPR1|SIK3|BUD13|SIDT2|TAGLN|APOA4|PAFAH1B2|PCSK7
chr11:116790940:G:A	M_LDL_FC_pct	Relative lipoprotein lipid concentrations	11	116790940	G	A	0.000286708	-0.880181	0.0577293	232.461	51.7614	-0.868498	0.0577365	226.275	50.4123	APOA5	ENSG00000110243	stop_gained	36	6.820570	-	Q/*	Cag/Tag	308	289	97	534	1472	TRUE	APOA5|APOA1|APOC3|ZPR1|SIK3|BUD13|SIDT2|TAGLN|APOA4|PAFAH1B2|PCSK7
chr11:116791581:C:G	M_LDL_FC_pct	Relative lipoprotein lipid concentrations	11	116791581	C	G	0.000125449	-1.08397	0.0872643	154.298	34.7005	-1.16218	0.0872774	177.313	39.7278	APOA5	ENSG00000110243	splice_donor_5th_base_variant	26.4	3.905590	-	-	-	-	-	-	534	831	TRUE	APOA5|APOA1|APOC3|ZPR1|SIK3|BUD13|SIDT2|TAGLN|APOA4|PAFAH1B2|PCSK7
chr11:116830637:C:T	M_LDL_FC_pct	Relative lipoprotein lipid concentrations	11	116830637	C	T	0.000195918	1.2589	0.0698261	325.047	71.9385	1.2746	0.0698349	333.121	73.6969	APOC3	ENSG00000110245	stop_gained	35	6.253219	-	R/*	Cga/Tga	102	55	19	538	21642	TRUE	APOA1|APOC3|APOA5
chr11:116830844:G:A	M_LDL_FC_pct	Relative lipoprotein lipid concentrations	11	116830844	G	A	0.000254453	0.878255	0.0612748	205.436	45.8664	0.883441	0.0612824	207.818	46.3861	APOC3	ENSG00000110245	missense_variant	24.8	3.514517	0.653	A/T	Gcc/Acc	174	127	43	538	21849	TRUE	APOA1|APOC3|APOA5
chr11:116830897:G:T	M_LDL_FC_pct	Relative lipoprotein lipid concentrations	11	116830897	G	T	1.91139e-05	1.46821	0.223508	43.1511	10.2952	1.42742	0.223535	40.7768	9.7679	APOC3	ENSG00000110245	splice_donor_variant	35	6.211482	-	-	-	-	-	-	538	21902	TRUE	APOA1|APOC3|APOA5
chr11:117186662:C:T	M_LDL_FC_pct	Relative lipoprotein lipid concentrations	11	117186662	C	T	0.000168567	1.12196	0.0778294	207.811	46.3845	1.13829	0.0778396	213.849	47.7018	SIDT2	ENSG00000149577	intron_variant	0.010	-0.957338	-	-	-	-	-	-	540	22169	TRUE	APOA4|APOC3|APOA1|BACE1|APOA5|PCSK7|PAFAH1B2|ZPR1|SIDT2|CEP164|TAGLN|SIK3|BUD13|DSCAML1
chr11:117291054:G:A	M_LDL_FC_pct	Relative lipoprotein lipid concentrations	11	117291054	G	A	4.30062e-05	1.10324	0.149007	54.818	12.8787	1.00155	0.14903	45.1643	10.7419	BACE1	ENSG00000186318	splice_polypyrimidine_tract_variant	14.62	1.332470	-	-	-	-	-	-	540	82223	TRUE	APOA4|APOC3|APOA1|BACE1|APOA5|PCSK7|PAFAH1B2|ZPR1|SIDT2|CEP164|TAGLN|SIK3|BUD13|DSCAML1
chr11:117356670:C:G	M_LDL_FC_pct	Relative lipoprotein lipid concentrations	11	117356670	C	G	0.000181619	-0.674087	0.0725336	86.3682	19.8257	-0.657492	0.0725426	82.1475	18.8986	CEP164	ENSG00000110274	intron_variant	13.47	1.178954	-	-	-	-	-	-	540	147839	TRUE	APOA4|APOC3|APOA1|BACE1|APOA5|PCSK7|PAFAH1B2|ZPR1|SIDT2|CEP164|TAGLN|SIK3|BUD13|DSCAML1
chr11:117458887:G:A	M_LDL_FC_pct	Relative lipoprotein lipid concentrations	11	117458887	G	A	9.55689e-05	-0.890171	0.0999775	79.2761	18.2675	-0.963939	0.0999921	92.9326	21.2667	DSCAML1	ENSG00000177103	synonymous_variant	10.78	0.931706	-	I	atC/atT	3617	3615	1205	540	250056	TRUE	APOA4|APOC3|APOA1|BACE1|APOA5|PCSK7|PAFAH1B2|ZPR1|SIDT2|CEP164|TAGLN|SIK3|BUD13|DSCAML1
chr11:117824658:G:A	M_LDL_FC_pct	Relative lipoprotein lipid concentrations	11	117824658	G	A	0.000112369	0.727551	0.092223	62.237	14.5164	0.672342	0.0922355	53.1354	12.5068	FXYD2	ENSG00000137731	synonymous_variant	0.314	-0.298526	-	D	gaC/gaT	87	21	7	540	615827	FALSE	APOA4|APOC3|APOA1|BACE1|APOA5|PCSK7|PAFAH1B2|ZPR1|SIDT2|CEP164|TAGLN|SIK3|BUD13|DSCAML1
chr11:117904178:G:A	M_LDL_FC_pct	Relative lipoprotein lipid concentrations	11	117904178	G	A	0.000123464	0.689048	0.0881023	61.168	14.2806	0.63637	0.0881142	52.1589	12.2908	TMPRSS13	ENSG00000137747	intron_variant	3.928	0.269102	-	-	-	-	-	-	540	695347	FALSE	APOA4|APOC3|APOA1|BACE1|APOA5|PCSK7|PAFAH1B2|ZPR1|SIDT2|CEP164|TAGLN|SIK3|BUD13|DSCAML1
chr11:119232436:C:G	M_LDL_FC_pct	Relative lipoprotein lipid concentrations	11	119232436	C	G	4.65964e-05	0.992775	0.143164	48.088	11.3899	1.02382	0.143182	51.1293	12.0631	CBL	ENSG00000110395	splice_polypyrimidine_tract_variant	21.9	2.363582	-	-	-	-	-	-	540	2023605	FALSE	APOA4|APOC3|APOA1|BACE1|APOA5|PCSK7|PAFAH1B2|ZPR1|SIDT2|CEP164|TAGLN|SIK3|BUD13|DSCAML1
chr19:11239786:A:G	M_LDL_FC_pct	Relative lipoprotein lipid concentrations	19	11239786	A	G	3.10599e-05	-1.12213	0.175552	40.8576	9.78586	-1.11121	0.172712	41.3947	9.90519	ANGPTL8	ENSG00000130173	missense_variant	19.87	2.080824	0.045	N/S	aAc/aGc	168	149	50	1506	119259	FALSE	LDLR
chr19:11240198:C:T	M_LDL_FC_pct	Relative lipoprotein lipid concentrations	19	11240198	C	T	0.000449184	0.43641	0.0461836	89.2922	20.4678	0.404042	0.045437	79.0738	18.2231	ANGPTL8	ENSG00000130173	stop_gained	36	6.476237	-	Q/*	Cag/Tag	380	361	121	1506	119671	FALSE	LDLR
chr19:8371109:C:T	M_LDL_FC_pct	Relative lipoprotein lipid concentrations	19	8371109	C	T	0.000422893	0.334132	0.0476014	49.2718	11.652	0.330422	0.0468313	49.7812	11.7648	ANGPTL4	ENSG00000167772	missense_variant	26.4	3.917306	0.190	R/W	Cgg/Tgg	882	715	239	1491	6209	TRUE	ANGPTL4|CD320|RPS28|NDUFA7|KANK3|RAB11B|MARCHF2|PRAM1|CERS4|HNRNPM
chr1:62597843:AAAG:A	M_LDL_FC_pct	Relative lipoprotein lipid concentrations	1	62597843	AAAG	A	7.16813e-05	0.744577	0.11437	42.3835	10.1248	0.749682	0.113481	43.6427	10.4044	ANGPTL3	ENSG00000132855	inframe_deletion	16.56	1.629327	-	KE/K	aAAGaa/aaa	325-327	278-280	93-94	66	3477	TRUE	ANGPTL3
chr1:62597996:CAACT:C	M_LDL_FC_pct	Relative lipoprotein lipid concentrations	1	62597996	CAACT	C	0.000197405	0.4774	0.0685601	48.4866	11.4781	0.498497	0.0680274	53.698	12.6312	ANGPTL3	ENSG00000132855	frameshift_variant	25.7	3.772181	-	QL/X	cAACTa/ca	478-481	431-434	144-145	66	3630	TRUE	ANGPTL3
chr1:62604035:T:G	M_LDL_FC_pct	Relative lipoprotein lipid concentrations	1	62604035	T	G	0.000365586	0.582664	0.0506546	132.312	29.8932	0.588271	0.0502608	136.992	30.9169	ANGPTL3	ENSG00000132855	missense_variant	27.2	4.032737	0.647	I/S	aTt/aGt	1045	998	333	66	9669	TRUE	ANGPTL3
chr2:21006019:CA:C	M_LDL_FC_pct	Relative lipoprotein lipid concentrations	2	21006019	CA	C	8.12348e-05	1.36829	0.107758	161.235	36.2161	1.32906	0.107201	153.705	34.5708	APOB	ENSG00000084674	frameshift_variant	25.1	3.625585	-	L/X	ctT/ct	10976	10848	3616	1745	2633	TRUE	APOB
chr2:21006288:C:T	M_LDL_FC_pct	Relative lipoprotein lipid concentrations	2	21006288	C	T	0.000382277	0.57685	0.0496889	134.774	30.4318	0.570277	0.0494321	133.093	30.064	APOB	ENSG00000084674	missense_variant	26.7	3.957267	0.735	R/Q	cGg/cAg	10708	10580	3527	1745	2364	TRUE	APOB
chr2:21009304:G:A	M_LDL_FC_pct	Relative lipoprotein lipid concentrations	2	21009304	G	A	3.22547e-05	1.20319	0.171	49.508	11.7043	1.21025	0.170116	50.6128	11.9488	APOB	ENSG00000084674	stop_gained	37	7.251353	-	R/*	Cga/Tga	7692	7564	2522	1745	652	TRUE	APOB
chr2:21011300:AAC:A	M_LDL_FC_pct	Relative lipoprotein lipid concentrations	2	21011300	AAC	A	3.34492e-05	1.41867	0.167919	71.3775	16.5302	1.45422	0.167051	75.7817	17.4992	APOB	ENSG00000084674	frameshift_variant	-	-	-	V/X	GTt/t	5694-5695	5566-5567	1856	1745	2648	TRUE	APOB
chr2:21032391:G:A	M_LDL_FC_pct	Relative lipoprotein lipid concentrations	2	21032391	G	A	5.9731e-05	1.13409	0.125662	81.4498	18.7453	1.13606	0.125013	82.5844	18.9946	APOB	ENSG00000084674	stop_gained	35	5.979226	-	R/*	Cga/Tga	1443	1315	439	1745	23739	TRUE	APOB
chr2:21033296:T:C	M_LDL_FC_pct	Relative lipoprotein lipid concentrations	2	21033296	T	C	2.51091e-05	1.26246	0.193894	42.3945	10.1273	1.29863	0.192892	45.3259	10.7777	APOB	ENSG00000084674	splice_donor_region_variant	23.5	3.021244	-	-	-	-	-	-	1745	24644	TRUE	APOB
chr2:21038086:C:A	M_LDL_FC_pct	Relative lipoprotein lipid concentrations	2	21038086	C	A	2.62816e-05	1.71612	0.189438	82.0659	18.8807	1.77122	0.188459	88.3311	20.2567	APOB	ENSG00000084674	stop_gained	36	6.510678	-	E/*	Gaa/Taa	537	409	137	1745	29434	TRUE	APOB
chr8:19954222:G:A	M_LDL_FC_pct	Relative lipoprotein lipid concentrations	8	19954222	G	A	0.00047786	-0.692199	0.0446127	240.738	53.5662	-0.678458	0.0440185	237.561	52.8734	LPL	ENSG00000175445	missense_variant	24.4	3.405567	0.705	G/E	gGg/gAg	832	644	215	2865	1796	TRUE	LPL
chr1:55052412:G:T	M_LDL_L	Lipoprotein subclasses	1	55052412	G	T	0.000144548	-0.576365	0.0888309	42.0986	10.0616	-0.56457	0.0884332	40.7572	9.76354	PCSK9	ENSG00000169174	splice_donor_variant	35	6.199836	-	-	-	-	-	-	60	3228	TRUE	PCSK9
chr1:55058636:G:A	M_LDL_L	Lipoprotein subclasses	1	55058636	G	A	0.000234144	-0.512863	0.0698448	53.9181	12.6798	-0.511471	0.0695321	54.1092	12.722	PCSK9	ENSG00000169174	missense_variant	24.1	3.283899	0.210	E/K	Gag/Aag	1782	1492	498	60	2996	TRUE	PCSK9
chr1:55061557:G:A	M_LDL_L	Lipoprotein subclasses	1	55061557	G	A	0.000321352	-0.63202	0.0595902	112.49	25.5542	-0.623149	0.0593234	110.34	25.0832	PCSK9	ENSG00000169174	splice_donor_variant	33	5.043034	-	-	-	-	-	-	60	5917	TRUE	PCSK9
chr2:21006019:CA:C	M_LDL_L	Lipoprotein subclasses	2	21006019	CA	C	8.12348e-05	-1.48291	0.118518	156.554	35.1934	-1.48204	0.118318	156.897	35.2684	APOB	ENSG00000084674	frameshift_variant	25.1	3.625585	-	L/X	ctT/ct	10976	10848	3616	1747	5081	TRUE	APOB
chr2:21006087:C:T	M_LDL_L	Lipoprotein subclasses	2	21006087	C	T	2.38924e-05	-1.45878	0.218519	44.566	10.6092	-1.41105	0.218152	41.8376	10.0036	APOB	ENSG00000084674	stop_gained	45	8.776268	-	W/*	tGg/tAg	10909	10781	3594	1747	5013	TRUE	APOB
chr2:21009304:G:A	M_LDL_L	Lipoprotein subclasses	2	21009304	G	A	3.22547e-05	-1.46047	0.188074	60.3011	14.0894	-1.48351	0.187758	62.4284	14.5586	APOB	ENSG00000084674	stop_gained	37	7.251353	-	R/*	Cga/Tga	7692	7564	2522	1747	1796	TRUE	APOB
chr2:21011300:AAC:A	M_LDL_L	Lipoprotein subclasses	2	21011300	AAC	A	3.34492e-05	-1.29791	0.184685	49.3885	11.6778	-1.30052	0.184375	49.7543	11.7588	APOB	ENSG00000084674	frameshift_variant	-	-	-	V/X	GTt/t	5694-5695	5566-5567	1856	1747	200	TRUE	APOB
chr2:21012447:T:C	M_LDL_L	Lipoprotein subclasses	2	21012447	T	C	0.000114683	-0.700697	0.0997535	49.3406	11.6672	-0.692575	0.099586	48.3657	11.4514	APOB	ENSG00000084674	missense_variant	17.40	1.754187	0.079	K/R	aAa/aGa	4549	4421	1474	1747	1347	TRUE	APOB
chr2:21032391:G:A	M_LDL_L	Lipoprotein subclasses	2	21032391	G	A	5.9731e-05	-1.60443	0.138209	134.761	30.4291	-1.6111	0.137977	136.343	30.775	APOB	ENSG00000084674	stop_gained	35	5.979226	-	R/*	Cga/Tga	1443	1315	439	1747	21291	TRUE	APOB
chr2:21033296:T:C	M_LDL_L	Lipoprotein subclasses	2	21033296	T	C	2.51091e-05	-1.47328	0.213253	47.7284	11.3102	-1.53538	0.212897	52.0106	12.258	APOB	ENSG00000084674	splice_donor_region_variant	23.5	3.021244	-	-	-	-	-	-	1747	22196	TRUE	APOB
chr2:21038086:C:A	M_LDL_L	Lipoprotein subclasses	2	21038086	C	A	2.62816e-05	-1.66026	0.208353	63.4972	14.7943	-1.69393	0.208002	66.3216	15.4168	APOB	ENSG00000084674	stop_gained	36	6.510678	-	E/*	Gaa/Taa	537	409	137	1747	26986	TRUE	APOB
chr9:5073770:G:T	M_LDL_L	Lipoprotein subclasses	9	5073770	G	T	0.000156935	-0.573884	0.0846029	46.0126	10.93	-0.575794	0.0842596	46.6977	11.0818	JAK2	ENSG00000096968	missense_variant	28.8	4.217338	0.881	V/F	Gtc/Ttc	2316	1849	617	2997	17008081	FALSE	IFNA1|IFNA8|IFNA2|IFNA6
chr1:55058636:G:A	M_LDL_P	Lipoprotein subclasses	1	55058636	G	A	0.000234144	-0.537483	0.0702214	58.5857	13.7108	-0.536029	0.0699634	58.6996	13.7359	PCSK9	ENSG00000169174	missense_variant	24.1	3.283899	0.210	E/K	Gag/Aag	1782	1492	498	60	2996	TRUE	PCSK9
chr1:55061557:G:A	M_LDL_P	Lipoprotein subclasses	1	55061557	G	A	0.000321352	-0.621271	0.0599114	107.533	24.4684	-0.610511	0.0596913	104.608	23.8272	PCSK9	ENSG00000169174	splice_donor_variant	33	5.043034	-	-	-	-	-	-	60	5917	TRUE	PCSK9
chr2:21006019:CA:C	M_LDL_P	Lipoprotein subclasses	2	21006019	CA	C	8.12348e-05	-1.37863	0.119171	133.831	30.2255	-1.34822	0.118949	128.47	29.0526	APOB	ENSG00000084674	frameshift_variant	25.1	3.625585	-	L/X	ctT/ct	10976	10848	3616	1745	2633	TRUE	APOB
chr2:21009304:G:A	M_LDL_P	Lipoprotein subclasses	2	21009304	G	A	3.22547e-05	-1.3599	0.189111	51.7104	12.1917	-1.3704	0.188757	52.7096	12.4126	APOB	ENSG00000084674	stop_gained	37	7.251353	-	R/*	Cga/Tga	7692	7564	2522	1745	652	TRUE	APOB
chr2:21012447:T:C	M_LDL_P	Lipoprotein subclasses	2	21012447	T	C	0.000114683	-0.678171	0.100303	45.7139	10.8638	-0.675571	0.100116	45.5343	10.8239	APOB	ENSG00000084674	missense_variant	17.4	1.754187	0.079	K/R	aAa/aGa	4549	4421	1474	1745	3795	TRUE	APOB
chr2:21032391:G:A	M_LDL_P	Lipoprotein subclasses	2	21032391	G	A	5.9731e-05	-1.47611	0.138971	112.821	25.6268	-1.48176	0.138711	114.114	25.9099	APOB	ENSG00000084674	stop_gained	35	5.979226	-	R/*	Cga/Tga	1443	1315	439	1745	23739	TRUE	APOB
chr2:21038086:C:A	M_LDL_P	Lipoprotein subclasses	2	21038086	C	A	2.62816e-05	-1.53016	0.209501	53.3457	12.5533	-1.55777	0.209109	55.4956	13.0284	APOB	ENSG00000084674	stop_gained	36	6.510678	-	E/*	Gaa/Taa	537	409	137	1754	28474	TRUE	APOB
chr11:116836218:ACTT:A	M_LDL_PL	Lipoprotein subclasses	11	116836218	ACTT	A	0.000320164	0.473873	0.0594544	63.5267	14.8008	0.473413	0.0592285	63.888	14.8804	APOA1	ENSG00000118137	inframe_deletion	19.66	2.053214	-	K/-	AAG/-	429-431	391-393	131	538	13581	TRUE	APOA1|APOC3|APOA5
chr1:55052412:G:T	M_LDL_PL	Lipoprotein subclasses	1	55052412	G	T	0.000144548	-0.600098	0.0885857	45.8899	10.9028	-0.588636	0.088132	44.6094	10.6188	PCSK9	ENSG00000169174	splice_donor_variant	35	6.199836	-	-	-	-	-	-	60	3228	TRUE	PCSK9
chr1:55058528:T:C	M_LDL_PL	Lipoprotein subclasses	1	55058528	T	C	0.000333297	-0.377587	0.0583516	41.8724	10.0113	-0.369668	0.0580528	40.5487	9.71721	PCSK9	ENSG00000169174	missense_variant	23.0	2.776183	0.653	S/P	Tca/Cca	1674	1384	462	60	2888	TRUE	PCSK9
chr1:55058636:G:A	M_LDL_PL	Lipoprotein subclasses	1	55058636	G	A	0.000234144	-0.516658	0.069652	55.0224	12.9238	-0.511407	0.0692953	54.4661	12.8009	PCSK9	ENSG00000169174	missense_variant	24.1	3.283899	0.210	E/K	Gag/Aag	1782	1492	498	60	2996	TRUE	PCSK9
chr1:55061557:G:A	M_LDL_PL	Lipoprotein subclasses	1	55061557	G	A	0.000321352	-0.640359	0.0594257	116.118	26.3489	-0.628934	0.0591214	113.167	25.7026	PCSK9	ENSG00000169174	splice_donor_variant	33	5.043034	-	-	-	-	-	-	60	5917	TRUE	PCSK9
chr2:21006019:CA:C	M_LDL_PL	Lipoprotein subclasses	2	21006019	CA	C	8.12348e-05	-1.48015	0.118164	156.908	35.2707	-1.47691	0.117937	156.822	35.252	APOB	ENSG00000084674	frameshift_variant	25.1	3.625585	-	L/X	ctT/ct	10976	10848	3616	1747	5081	TRUE	APOB
chr2:21006087:C:T	M_LDL_PL	Lipoprotein subclasses	2	21006087	C	T	2.38924e-05	-1.46861	0.217867	45.4394	10.8029	-1.40796	0.21745	41.9241	10.0228	APOB	ENSG00000084674	stop_gained	45	8.776268	-	W/*	tGg/tAg	10909	10781	3594	1747	5013	TRUE	APOB
chr2:21006288:C:T	M_LDL_PL	Lipoprotein subclasses	2	21006288	C	T	0.000382277	0.422695	0.0544872	60.1817	14.063	0.430277	0.0543828	62.6	14.5964	APOB	ENSG00000084674	missense_variant	26.7	3.957267	0.735	R/Q	cGg/cAg	10708	10580	3527	1747	4812	TRUE	APOB
chr2:21009304:G:A	M_LDL_PL	Lipoprotein subclasses	2	21009304	G	A	3.22547e-05	-1.46881	0.187513	61.3578	14.3225	-1.4797	0.187154	62.51	14.5766	APOB	ENSG00000084674	stop_gained	37	7.251353	-	R/*	Cga/Tga	7692	7564	2522	1747	1796	TRUE	APOB
chr2:21011300:AAC:A	M_LDL_PL	Lipoprotein subclasses	2	21011300	AAC	A	3.34492e-05	-1.30915	0.184134	50.5488	11.9347	-1.31517	0.183781	51.2107	12.0811	APOB	ENSG00000084674	frameshift_variant	-	-	-	V/X	GTt/t	5694-5695	5566-5567	1856	1747	200	TRUE	APOB
chr2:21012447:T:C	M_LDL_PL	Lipoprotein subclasses	2	21012447	T	C	0.000114683	-0.716944	0.0994559	51.9648	12.2479	-0.705793	0.0992657	50.5541	11.9358	APOB	ENSG00000084674	missense_variant	17.40	1.754187	0.079	K/R	aAa/aGa	4549	4421	1474	1747	1347	TRUE	APOB
chr2:21032391:G:A	M_LDL_PL	Lipoprotein subclasses	2	21032391	G	A	5.9731e-05	-1.61558	0.137797	137.46	31.0193	-1.61362	0.137533	137.656	31.0621	APOB	ENSG00000084674	stop_gained	35	5.979226	-	R/*	Cga/Tga	1443	1315	439	1747	21291	TRUE	APOB
chr2:21033296:T:C	M_LDL_PL	Lipoprotein subclasses	2	21033296	T	C	2.51091e-05	-1.49259	0.212617	49.2813	11.6541	-1.55872	0.212212	53.9508	12.687	APOB	ENSG00000084674	splice_donor_region_variant	23.5	3.021244	-	-	-	-	-	-	1747	22196	TRUE	APOB
chr2:21038086:C:A	M_LDL_PL	Lipoprotein subclasses	2	21038086	C	A	2.62816e-05	-1.64892	0.207731	63.0078	14.6864	-1.68191	0.207333	65.8064	15.3032	APOB	ENSG00000084674	stop_gained	36	6.510678	-	E/*	Gaa/Taa	537	409	137	1747	26986	TRUE	APOB
chr9:5073770:G:T	M_LDL_PL	Lipoprotein subclasses	9	5073770	G	T	0.000156935	-0.579627	0.0843551	47.2143	11.1963	-0.585281	0.0839787	48.5726	11.4972	JAK2	ENSG00000096968	missense_variant	28.8	4.217338	0.881	V/F	Gtc/Ttc	2316	1849	617	2997	17008081	FALSE	IFNA1|IFNA8|IFNA2|IFNA6
chr11:116830637:C:T	M_LDL_PL_pct	Relative lipoprotein lipid concentrations	11	116830637	C	T	0.000195918	0.905437	0.0754876	143.868	32.4206	0.917267	0.0754134	147.943	33.3114	APOC3	ENSG00000110245	stop_gained	35	6.253219	-	R/*	Cga/Tga	102	55	19	540	9060	TRUE	APOA4|APOC3|APOA1|BACE1|APOA5|PCSK7|PAFAH1B2|ZPR1|SIDT2|CEP164|TAGLN|SIK3|BUD13|DSCAML1
chr11:116830844:G:A	M_LDL_PL_pct	Relative lipoprotein lipid concentrations	11	116830844	G	A	0.000254453	0.524636	0.066243	62.7243	14.6239	0.523065	0.0661779	62.4721	14.5682	APOC3	ENSG00000110245	missense_variant	24.8	3.514517	0.653	A/T	Gcc/Acc	174	127	43	540	9267	TRUE	APOA4|APOC3|APOA1|BACE1|APOA5|PCSK7|PAFAH1B2|ZPR1|SIDT2|CEP164|TAGLN|SIK3|BUD13|DSCAML1
chr11:116836218:ACTT:A	M_LDL_PL_pct	Relative lipoprotein lipid concentrations	11	116836218	ACTT	A	0.000320164	0.84008	0.0590589	202.335	45.1897	0.842747	0.0590007	204.023	45.5581	APOA1	ENSG00000118137	inframe_deletion	19.66	2.053214	-	K/-	AAG/-	429-431	391-393	131	540	14641	TRUE	APOA4|APOC3|APOA1|BACE1|APOA5|PCSK7|PAFAH1B2|ZPR1|SIDT2|CEP164|TAGLN|SIK3|BUD13|DSCAML1
chr11:117186662:C:T	M_LDL_PL_pct	Relative lipoprotein lipid concentrations	11	117186662	C	T	0.000168567	0.762267	0.0841398	82.075	18.8827	0.775954	0.0840573	85.2161	19.5727	SIDT2	ENSG00000149577	intron_variant	0.01	-0.957338	-	-	-	-	-	-	540	365085	TRUE	APOA4|APOC3|APOA1|BACE1|APOA5|PCSK7|PAFAH1B2|ZPR1|SIDT2|CEP164|TAGLN|SIK3|BUD13|DSCAML1
chr1:62597996:CAACT:C	M_LDL_PL_pct	Relative lipoprotein lipid concentrations	1	62597996	CAACT	C	0.000197405	0.538105	0.0747045	51.8849	12.2302	0.542781	0.0744175	53.1984	12.5207	ANGPTL3	ENSG00000132855	frameshift_variant	25.7	3.772181	-	QL/X	cAACTa/ca	478-481	431-434	144-145	66	45013	TRUE	ANGPTL3
chr1:62604035:T:G	M_LDL_PL_pct	Relative lipoprotein lipid concentrations	1	62604035	T	G	0.000365586	0.618062	0.0551943	125.393	28.3794	0.629008	0.0549828	130.876	29.5791	ANGPTL3	ENSG00000132855	missense_variant	27.2	4.032737	0.647	I/S	aTt/aGt	1045	998	333	66	38974	TRUE	ANGPTL3
chr2:21006019:CA:C	M_LDL_PL_pct	Relative lipoprotein lipid concentrations	2	21006019	CA	C	8.12348e-05	1.12754	0.117223	92.5216	21.1766	1.08857	0.1168	86.8607	19.9339	APOB	ENSG00000084674	frameshift_variant	25.1	3.625585	-	L/X	ctT/ct	10976	10848	3616	1745	2633	TRUE	APOB
chr2:21006288:C:T	M_LDL_PL_pct	Relative lipoprotein lipid concentrations	2	21006288	C	T	0.000382277	0.628676	0.0540533	135.272	30.5409	0.631504	0.0538579	137.484	31.0246	APOB	ENSG00000084674	missense_variant	26.7	3.957267	0.735	R/Q	cGg/cAg	10708	10580	3527	1745	2364	TRUE	APOB
chr2:21038086:C:A	M_LDL_PL_pct	Relative lipoprotein lipid concentrations	2	21038086	C	A	2.62816e-05	1.40431	0.206077	46.437	11.0241	1.43039	0.205332	48.528	11.4873	APOB	ENSG00000084674	stop_gained	36	6.510678	-	E/*	Gaa/Taa	537	409	137	1745	29434	TRUE	APOB
chr11:116790406:G:A	M_LDL_TG	Lipoprotein subclasses	11	116790406	G	A	9.67636e-05	0.767131	0.104749	53.6337	12.6169	0.80426	0.104781	58.9151	13.7835	APOA5	ENSG00000110243	stop_gained	34	5.647525	-	Q/*	Cag/Tag	842	823	275	534	2006	TRUE	APOA5|APOA1|APOC3|ZPR1|SIK3|BUD13|SIDT2|TAGLN|APOA4|PAFAH1B2|PCSK7
chr11:116790940:G:A	M_LDL_TG	Lipoprotein subclasses	11	116790940	G	A	0.000286708	0.704985	0.060862	134.173	30.3005	0.70272	0.0608792	133.237	30.0957	APOA5	ENSG00000110243	stop_gained	36	6.820570	-	Q/*	Cag/Tag	308	289	97	534	1472	TRUE	APOA5|APOA1|APOC3|ZPR1|SIK3|BUD13|SIDT2|TAGLN|APOA4|PAFAH1B2|PCSK7
chr11:116791581:C:G	M_LDL_TG	Lipoprotein subclasses	11	116791581	C	G	0.000125449	0.835708	0.0919997	82.5157	18.9795	0.861058	0.0920275	87.5446	20.0841	APOA5	ENSG00000110243	splice_donor_5th_base_variant	26.4	3.905590	-	-	-	-	-	-	534	831	TRUE	APOA5|APOA1|APOC3|ZPR1|SIK3|BUD13|SIDT2|TAGLN|APOA4|PAFAH1B2|PCSK7
chr11:116830637:C:T	M_LDL_TG	Lipoprotein subclasses	11	116830637	C	T	0.000195918	-0.80142	0.0736152	118.518	26.8745	-0.801809	0.0736357	118.567	26.8852	APOC3	ENSG00000110245	stop_gained	35	6.253219	-	R/*	Cga/Tga	102	55	19	534	38225	TRUE	APOA5|APOA1|APOC3|ZPR1|SIK3|BUD13|SIDT2|TAGLN|APOA4|PAFAH1B2|PCSK7
chr11:116830844:G:A	M_LDL_TG	Lipoprotein subclasses	11	116830844	G	A	0.000254453	-0.595873	0.0645999	85.0832	19.5435	-0.596687	0.0646181	85.2679	19.5841	APOC3	ENSG00000110245	missense_variant	24.8	3.514517	0.653	A/T	Gcc/Acc	174	127	43	534	38432	TRUE	APOA5|APOA1|APOC3|ZPR1|SIK3|BUD13|SIDT2|TAGLN|APOA4|PAFAH1B2|PCSK7
chr11:116836218:ACTT:A	M_LDL_TG	Lipoprotein subclasses	11	116836218	ACTT	A	0.000320164	0.383338	0.057594	44.3007	10.5503	0.384001	0.0576101	44.429	10.5788	APOA1	ENSG00000118137	inframe_deletion	19.66	2.053214	-	K/-	AAG/-	429-431	391-393	131	534	43806	TRUE	APOA5|APOA1|APOC3|ZPR1|SIK3|BUD13|SIDT2|TAGLN|APOA4|PAFAH1B2|PCSK7
chr11:117186662:C:T	M_LDL_TG	Lipoprotein subclasses	11	117186662	C	T	0.000168567	-0.752049	0.0820528	84.0051	19.3067	-0.753222	0.0820757	84.2203	19.354	SIDT2	ENSG00000149577	intron_variant	0.010	-0.957338	-	-	-	-	-	-	544	37905	FALSE	PCSK7|APOA1|APOC3|SIK3|APOA5
chr15:58563566:G:C	M_LDL_TG	Lipoprotein subclasses	15	58563566	G	C	0.000470686	0.308303	0.0477759	41.6426	9.96027	0.317158	0.0476814	44.244	10.5378	LIPC	ENSG00000166035	missense_variant	25.3	3.683184	0.785	G/R	Ggc/Cgc	1273	1231	411	1034	131826	TRUE	LIPC
chr19:11240198:C:T	M_LDL_TG	Lipoprotein subclasses	19	11240198	C	T	0.000449184	-0.358639	0.0484212	54.8586	12.8877	-0.352998	0.0482624	53.4967	12.5867	ANGPTL8	ENSG00000130173	stop_gained	36	6.476237	-	Q/*	Cag/Tag	380	361	121	1506	119671	FALSE	LDLR
chr1:62604035:T:G	M_LDL_TG	Lipoprotein subclasses	1	62604035	T	G	0.000365586	-0.419843	0.0536497	61.2405	14.2966	-0.417374	0.0535289	60.7961	14.1986	ANGPTL3	ENSG00000132855	missense_variant	27.2	4.032737	0.647	I/S	aTt/aGt	1045	998	333	66	66372	TRUE	ANGPTL3
chr2:21005653:CATTT:C	M_LDL_TG	Lipoprotein subclasses	2	21005653	CATTT	C	8.36376e-06	-2.35976	0.355827	43.9805	10.4793	-2.35116	0.355621	43.7108	10.4195	APOB	ENSG00000084674	frameshift_variant	-	-	-	LN/X	ctAAAT/ct	11339-11342	11211-11214	3737-3738	1749	3670	TRUE	APOB
chr2:21005743:CA:C	M_LDL_TG	Lipoprotein subclasses	2	21005743	CA	C	1.9114e-05	-1.58755	0.235376	45.4916	10.8145	-1.53701	0.235242	42.6899	10.1928	APOB	ENSG00000084674	frameshift_variant	-	-	-	F/X	ttT/tt	11252	11124	3708	1749	3580	TRUE	APOB
chr2:21006019:CA:C	M_LDL_TG	Lipoprotein subclasses	2	21006019	CA	C	8.12348e-05	-2.00476	0.114176	308.3	68.2905	-2.00078	0.11411	307.434	68.1019	APOB	ENSG00000084674	frameshift_variant	25.1	3.625585	-	L/X	ctT/ct	10976	10848	3616	1749	3304	TRUE	APOB
chr2:21006087:C:T	M_LDL_TG	Lipoprotein subclasses	2	21006087	C	T	2.38924e-05	-1.94005	0.210515	84.9304	19.51	-1.92483	0.210393	83.6996	19.2396	APOB	ENSG00000084674	stop_gained	45	8.776268	-	W/*	tGg/tAg	10909	10781	3594	1749	3236	TRUE	APOB
chr2:21008203:A:C	M_LDL_TG	Lipoprotein subclasses	2	21008203	A	C	1.91138e-05	-1.58755	0.235376	45.4916	10.8145	-1.53701	0.235242	42.6898	10.1928	APOB	ENSG00000084674	missense_variant	28.6	4.195901	0.549	Y/D	Tac/Gac	8793	8665	2889	1749	1120	TRUE	APOB
chr2:21009304:G:A	M_LDL_TG	Lipoprotein subclasses	2	21009304	G	A	3.22547e-05	-2.1925	0.181185	146.431	32.9808	-2.20033	0.18108	147.651	33.2475	APOB	ENSG00000084674	stop_gained	37	7.251353	-	R/*	Cga/Tga	7692	7564	2522	1749	19	TRUE	APOB
chr2:21009310:G:A	M_LDL_TG	Lipoprotein subclasses	2	21009310	G	A	1.43353e-05	-2.09836	0.271768	59.6158	13.9381	-2.11428	0.271611	60.5943	14.154	APOB	ENSG00000084674	stop_gained	39	7.780083	-	R/*	Cga/Tga	7686	7558	2520	1749	13	TRUE	APOB
chr2:21010615:G:A	M_LDL_TG	Lipoprotein subclasses	2	21010615	G	A	2.03084e-05	-1.47216	0.228333	41.5696	9.94405	-1.47576	0.228201	41.8213	9.99997	APOB	ENSG00000084674	stop_gained	34	5.608003	-	R/*	Cga/Tga	6381	6253	2085	1747	485	TRUE	APOB
chr2:21011300:AAC:A	M_LDL_TG	Lipoprotein subclasses	2	21011300	AAC	A	3.34492e-05	-1.79565	0.17792	101.857	23.2242	-1.80531	0.177817	103.075	23.4913	APOB	ENSG00000084674	frameshift_variant	-	-	-	V/X	GTt/t	5694-5695	5566-5567	1856	1747	200	TRUE	APOB
chr2:21023536:C:T	M_LDL_TG	Lipoprotein subclasses	2	21023536	C	T	0.00017322	-0.626314	0.0781982	64.1492	14.938	-0.614945	0.0781534	61.9123	14.4448	APOB	ENSG00000084674	missense_variant	22.5	2.552566	0.069	E/K	Gaa/Aaa	2721	2593	865	1747	12436	TRUE	APOB
chr2:21029900:G:A	M_LDL_TG	Lipoprotein subclasses	2	21029900	G	A	9.57192e-06	-2.19299	0.332845	43.4098	10.3527	-2.21154	0.332652	44.1984	10.5277	APOB	ENSG00000084674	missense_variant	34	5.751311	0.563	R/W	Cgg/Tgg	1596	1468	490	1747	18800	TRUE	APOB
chr2:21032391:G:A	M_LDL_TG	Lipoprotein subclasses	2	21032391	G	A	5.9731e-05	-2.00143	0.133147	225.954	50.3422	-1.99652	0.13307	225.106	50.1572	APOB	ENSG00000084674	stop_gained	35	5.979226	-	R/*	Cga/Tga	1443	1315	439	1747	21291	TRUE	APOB
chr2:21033296:T:C	M_LDL_TG	Lipoprotein subclasses	2	21033296	T	C	2.51091e-05	-2.05933	0.205442	100.479	22.922	-2.06267	0.205323	100.922	23.0191	APOB	ENSG00000084674	splice_donor_region_variant	23.5	3.021244	-	-	-	-	-	-	1747	22196	TRUE	APOB
chr2:21038086:C:A	M_LDL_TG	Lipoprotein subclasses	2	21038086	C	A	2.62816e-05	-2.55119	0.200721	161.547	36.2843	-2.56189	0.200605	163.094	36.6223	APOB	ENSG00000084674	stop_gained	36	6.510678	-	E/*	Gaa/Taa	537	409	137	1747	26986	TRUE	APOB
chr8:19954222:G:A	M_LDL_TG	Lipoprotein subclasses	8	19954222	G	A	0.00047786	0.495755	0.0470998	110.789	25.1817	0.479889	0.046854	104.903	23.8919	LPL	ENSG00000175445	missense_variant	24.4	3.405567	0.705	G/E	gGg/gAg	832	644	215	2865	1796	TRUE	LPL
chr11:116790406:G:A	M_LDL_TG_pct	Relative lipoprotein lipid concentrations	11	116790406	G	A	9.67636e-05	0.858855	0.102164	70.6709	16.3746	0.90845	0.102046	79.2526	18.2624	APOA5	ENSG00000110243	stop_gained	34	5.647525	-	Q/*	Cag/Tag	842	823	275	534	2006	TRUE	APOA5|APOA1|APOC3|ZPR1|SIK3|BUD13|SIDT2|TAGLN|APOA4|PAFAH1B2|PCSK7
chr11:116790940:G:A	M_LDL_TG_pct	Relative lipoprotein lipid concentrations	11	116790940	G	A	0.000286708	0.74527	0.0593602	157.629	35.4284	0.734944	0.0592905	153.652	34.5593	APOA5	ENSG00000110243	stop_gained	36	6.82057	-	Q/*	Cag/Tag	308	289	97	534	1472	TRUE	APOA5|APOA1|APOC3|ZPR1|SIK3|BUD13|SIDT2|TAGLN|APOA4|PAFAH1B2|PCSK7
chr11:116791581:C:G	M_LDL_TG_pct	Relative lipoprotein lipid concentrations	11	116791581	C	G	0.000125449	0.948184	0.0897295	111.664	25.3734	0.984604	0.0896244	120.69	27.3499	APOA5	ENSG00000110243	splice_donor_5th_base_variant	26.4	3.90559	-	-	-	-	-	-	534	831	TRUE	APOA5|APOA1|APOC3|ZPR1|SIK3|BUD13|SIDT2|TAGLN|APOA4|PAFAH1B2|PCSK7
chr11:116830637:C:T	M_LDL_TG_pct	Relative lipoprotein lipid concentrations	11	116830637	C	T	0.000195918	-0.499202	0.0717987	48.3416	11.446	-0.512735	0.0717143	51.1181	12.0606	APOC3	ENSG00000110245	stop_gained	35	6.253219	-	R/*	Cga/Tga	102	55	19	534	38225	TRUE	APOA5|APOA1|APOC3|ZPR1|SIK3|BUD13|SIDT2|TAGLN|APOA4|PAFAH1B2|PCSK7
chr11:117186662:C:T	M_LDL_TG_pct	Relative lipoprotein lipid concentrations	11	117186662	C	T	0.000168567	-0.672972	0.080028	70.7147	16.3843	-0.681657	0.0799342	72.7222	16.8261	SIDT2	ENSG00000149577	intron_variant	0.01	-0.957338	-	-	-	-	-	-	540	14970	TRUE	APOA4|APOC3|APOA1|BACE1|APOA5|PCSK7|PAFAH1B2|ZPR1|SIDT2|CEP164|TAGLN|SIK3|BUD13|DSCAML1
chr11:117356670:C:G	M_LDL_TG_pct	Relative lipoprotein lipid concentrations	11	117356670	C	G	0.000181619	0.586429	0.0745826	61.8237	14.4252	0.572449	0.074495	59.0498	13.8132	CEP164	ENSG00000110274	intron_variant	13.47	1.178954	-	-	-	-	-	-	540	184978	TRUE	APOA4|APOC3|APOA1|BACE1|APOA5|PCSK7|PAFAH1B2|ZPR1|SIDT2|CEP164|TAGLN|SIK3|BUD13|DSCAML1
chr11:117458887:G:A	M_LDL_TG_pct	Relative lipoprotein lipid concentrations	11	117458887	G	A	9.55689e-05	0.740082	0.102802	51.8272	12.2175	0.781783	0.102682	57.9679	13.5744	DSCAML1	ENSG00000177103	synonymous_variant	10.78	0.931706	-	I	atC/atT	3617	3615	1205	540	287195	TRUE	APOA4|APOC3|APOA1|BACE1|APOA5|PCSK7|PAFAH1B2|ZPR1|SIDT2|CEP164|TAGLN|SIK3|BUD13|DSCAML1
chr15:58538509:G:A	M_LDL_TG_pct	Relative lipoprotein lipid concentrations	15	58538509	G	A	0.000103943	0.659738	0.100076	43.4594	10.3637	0.659519	0.0999328	43.5551	10.3849	LIPC	ENSG00000166035	missense_variant	32	4.672376	0.987	G/R	Ggg/Agg	307	265	89	1034	106769	TRUE	LIPC
chr15:58538517:G:A	M_LDL_TG_pct	Relative lipoprotein lipid concentrations	15	58538517	G	A	9.32087e-05	0.811694	0.1057	58.9706	13.7957	0.818554	0.105548	60.1438	14.0547	LIPC	ENSG00000166035	splice_region_variant	29.2	4.260085	-	S	tcG/tcA	315	273	91	1034	106777	TRUE	LIPC
chr15:58563566:G:C	M_LDL_TG_pct	Relative lipoprotein lipid concentrations	15	58563566	G	C	0.000470686	0.346233	0.0470454	54.1629	12.7339	0.357423	0.0469784	57.8853	13.5562	LIPC	ENSG00000166035	missense_variant	25.3	3.683184	0.785	G/R	Ggc/Cgc	1273	1231	411	1034	131826	TRUE	LIPC
chr15:58810200:A:T	M_LDL_TG_pct	Relative lipoprotein lipid concentrations	15	58810200	A	T	0.000105399	0.661131	0.0995066	44.1439	10.5156	0.675062	0.099364	46.156	10.9618	MINDY2	ENSG00000128923	intron_variant	9.761	0.836449	-	-	-	-	-	-	1034	378460	FALSE	LIPC
chr16:67942967:G:T	M_LDL_TG_pct	Relative lipoprotein lipid concentrations	16	67942967	G	T	4.4201e-05	0.990469	0.1505	43.312	10.331	0.97501	0.149865	42.3271	10.1123	LCAT	ENSG00000213398	stop_gained	36	6.931754	-	Y/*	taC/taA	340	321	107	1081	92424	TRUE	CARMIL2|RANBP10|PSMB10|PSKH1|LCAT|ACD|CTRL|EDC4|CTCF|SLC7A6OS|SLC7A6|TSNAXIP1|DPEP2|CENPT|ESRP2|THAP11|RIPOR1|PARD6A|DDX28|NFATC3|PLA2G15|SLC12A4|DPEP3|GFOD2|NRN1L|DPEP2NB|NUTF2|DUS2|-|ENKD1|C16orf86
chr1:55058636:G:A	M_LDL_TG_pct	Relative lipoprotein lipid concentrations	1	55058636	G	A	0.000234144	0.44954	0.0655018	47.101	11.1712	0.436295	0.0652473	44.7131	10.6418	PCSK9	ENSG00000169174	missense_variant	24.1	3.283899	0.210	E/K	Gag/Aag	1782	1492	498	60	2996	TRUE	PCSK9
chr1:55061557:G:A	M_LDL_TG_pct	Relative lipoprotein lipid concentrations	1	55061557	G	A	0.000321352	0.486161	0.0558848	75.6784	17.4765	0.478757	0.0556668	73.9667	17.0999	PCSK9	ENSG00000169174	splice_donor_variant	33	5.043034	-	-	-	-	-	-	60	5917	TRUE	PCSK9
chr2:21006288:C:T	M_LDL_TG_pct	Relative lipoprotein lipid concentrations	2	21006288	C	T	0.000382277	-0.521525	0.0512692	103.475	23.579	-0.522012	0.0511412	104.188	23.7352	APOB	ENSG00000084674	missense_variant	26.7	3.957267	0.735	R/Q	cGg/cAg	10708	10580	3527	1745	57160	TRUE	APOB
chr8:19954222:G:A	M_LDL_TG_pct	Relative lipoprotein lipid concentrations	8	19954222	G	A	0.00047786	0.592794	0.0459265	166.602	37.3887	0.584856	0.0457126	163.692	36.7529	LPL	ENSG00000175445	missense_variant	24.4	3.405567	0.705	G/E	gGg/gAg	832	644	215	2865	1796	TRUE	LPL
chr9:5073770:G:T	M_LDL_TG_pct	Relative lipoprotein lipid concentrations	9	5073770	G	T	0.000156935	0.596676	0.0793662	56.5205	13.2548	0.58897	0.079059	55.4989	13.0291	JAK2	ENSG00000096968	missense_variant	28.8	4.217338	0.881	V/F	Gtc/Ttc	2316	1849	617	2990	10231014	FALSE	CER1|ZDHHC21|FREM1|PSIP1|SNAPC3|TTC39B|NFIB
chr1:55052412:G:T	M_VLDL_C	Lipoprotein subclasses	1	55052412	G	T	0.000144548	-0.628991	0.0887107	50.2733	11.8737	-0.614633	0.088371	48.374	11.4532	PCSK9	ENSG00000169174	splice_donor_variant	35	6.199836	-	-	-	-	-	-	60	3228	TRUE	PCSK9
chr1:55058528:T:C	M_VLDL_C	Lipoprotein subclasses	1	55058528	T	C	0.000333297	-0.418407	0.058434	51.2704	12.0943	-0.409464	0.0582102	49.4804	11.6982	PCSK9	ENSG00000169174	missense_variant	23	2.776183	0.653	S/P	Tca/Cca	1674	1384	462	60	2888	TRUE	PCSK9
chr1:55058636:G:A	M_VLDL_C	Lipoprotein subclasses	1	55058636	G	A	0.000234144	-0.592764	0.0697503	72.2222	16.7161	-0.596324	0.0694833	73.6553	17.0314	PCSK9	ENSG00000169174	missense_variant	24.1	3.283899	0.210	E/K	Gag/Aag	1782	1492	498	60	2996	TRUE	PCSK9
chr1:55058640:G:C	M_VLDL_C	Lipoprotein subclasses	1	55058640	G	C	0.000131407	-0.620503	0.0930334	44.4846	10.5911	-0.609006	0.0926773	43.1813	10.3019	PCSK9	ENSG00000169174	missense_variant	20.6	2.167845	0.344	R/P	cGc/cCc	1786	1496	499	60	3000	TRUE	PCSK9
chr1:55061557:G:A	M_VLDL_C	Lipoprotein subclasses	1	55061557	G	A	0.000321352	-0.645789	0.0595095	117.763	26.7091	-0.630626	0.0592818	113.162	25.7015	PCSK9	ENSG00000169174	splice_donor_variant	33	5.043034	-	-	-	-	-	-	60	5917	TRUE	PCSK9
chr2:21006019:CA:C	M_VLDL_C	Lipoprotein subclasses	2	21006019	CA	C	8.12348e-05	-1.23472	0.118356	108.831	24.7528	-1.23757	0.118175	109.67	24.9366	APOB	ENSG00000084674	frameshift_variant	25.1	3.625585	-	L/X	ctT/ct	10976	10848	3616	1754	60541	TRUE	APOB
chr2:21006288:C:T	M_VLDL_C	Lipoprotein subclasses	2	21006288	C	T	0.000382277	0.370262	0.0545759	46.0273	10.9332	0.380245	0.0544924	48.6919	11.5236	APOB	ENSG00000084674	missense_variant	26.7	3.957267	0.735	R/Q	cGg/cAg	10708	10580	3527	1754	60272	TRUE	APOB
chr2:21009304:G:A	M_VLDL_C	Lipoprotein subclasses	2	21009304	G	A	3.22547e-05	-1.25227	0.187819	44.4546	10.5845	-1.25509	0.187531	44.7921	10.6593	APOB	ENSG00000084674	stop_gained	37	7.251353	-	R/*	Cga/Tga	7692	7564	2522	1754	57256	TRUE	APOB
chr2:21012447:T:C	M_VLDL_C	Lipoprotein subclasses	2	21012447	T	C	0.000114683	-0.715387	0.0996178	51.5713	12.1609	-0.694162	0.0994656	48.7053	11.5266	APOB	ENSG00000084674	missense_variant	17.4	1.754187	0.079	K/R	aAa/aGa	4549	4421	1474	1754	54113	TRUE	APOB
chr2:21032391:G:A	M_VLDL_C	Lipoprotein subclasses	2	21032391	G	A	5.9731e-05	-1.32779	0.138021	92.5482	21.1824	-1.31146	0.13781	90.5636	20.7468	APOB	ENSG00000084674	stop_gained	35	5.979226	-	R/*	Cga/Tga	1443	1315	439	1754	34169	TRUE	APOB
chr2:21038086:C:A	M_VLDL_C	Lipoprotein subclasses	2	21038086	C	A	2.62816e-05	-1.39722	0.20807	45.0936	10.7262	-1.41398	0.207751	46.3233	10.9988	APOB	ENSG00000084674	stop_gained	36	6.510678	-	E/*	Gaa/Taa	537	409	137	1754	28474	TRUE	APOB
chr1:55052412:G:T	M_VLDL_CE	Lipoprotein subclasses	1	55052412	G	T	0.000144548	-0.651912	0.0879267	54.9714	12.9126	-0.639216	0.0875321	53.3287	12.5495	PCSK9	ENSG00000169174	splice_donor_variant	35	6.199836	-	-	-	-	-	-	60	3228	TRUE	PCSK9
chr1:55058528:T:C	M_VLDL_CE	Lipoprotein subclasses	1	55058528	T	C	0.000333297	-0.44396	0.0579175	58.7582	13.7489	-0.435233	0.0576577	56.9808	13.3565	PCSK9	ENSG00000169174	missense_variant	23.0	2.776183	0.653	S/P	Tca/Cca	1674	1384	462	60	2888	TRUE	PCSK9
chr1:55058636:G:A	M_VLDL_CE	Lipoprotein subclasses	1	55058636	G	A	0.000234144	-0.615611	0.0691339	79.2923	18.2711	-0.612073	0.0688237	79.0915	18.2269	PCSK9	ENSG00000169174	missense_variant	24.1	3.283899	0.210	E/K	Gag/Aag	1782	1492	498	60	2996	TRUE	PCSK9
chr1:55058640:G:C	M_VLDL_CE	Lipoprotein subclasses	1	55058640	G	C	0.000131407	-0.62958	0.0922112	46.6159	11.0637	-0.619772	0.0917976	45.5827	10.8347	PCSK9	ENSG00000169174	missense_variant	20.6	2.167845	0.344	R/P	cGc/cCc	1786	1496	499	60	3000	TRUE	PCSK9
chr1:55061557:G:A	M_VLDL_CE	Lipoprotein subclasses	1	55061557	G	A	0.000321352	-0.647268	0.0589836	120.422	27.2912	-0.632725	0.058719	116.111	26.3473	PCSK9	ENSG00000169174	splice_donor_variant	33	5.043034	-	-	-	-	-	-	61	1957	TRUE	PCSK9
chr2:21006019:CA:C	M_VLDL_CE	Lipoprotein subclasses	2	21006019	CA	C	8.12348e-05	-1.12396	0.117269	91.8621	21.0318	-1.12413	0.117081	92.1855	21.1028	APOB	ENSG00000084674	frameshift_variant	25.1	3.625585	-	L/X	ctT/ct	10976	10848	3616	1747	5081	TRUE	APOB
chr2:21006288:C:T	M_VLDL_CE	Lipoprotein subclasses	2	21006288	C	T	0.000382277	0.46212	0.0540747	73.0334	16.8946	0.468964	0.0539878	75.4549	17.4273	APOB	ENSG00000084674	missense_variant	26.7	3.957267	0.735	R/Q	cGg/cAg	10708	10580	3527	1747	4812	TRUE	APOB
chr2:21012447:T:C	M_VLDL_CE	Lipoprotein subclasses	2	21012447	T	C	0.000114683	-0.721932	0.0987029	53.4974	12.5868	-0.696178	0.0985449	49.9082	11.7929	APOB	ENSG00000084674	missense_variant	17.40	1.754187	0.079	K/R	aAa/aGa	4549	4421	1474	1747	1347	TRUE	APOB
chr2:21032391:G:A	M_VLDL_CE	Lipoprotein subclasses	2	21032391	G	A	5.9731e-05	-1.21263	0.136754	78.6277	18.125	-1.19921	0.136533	77.1452	17.799	APOB	ENSG00000084674	stop_gained	35	5.979226	-	R/*	Cga/Tga	1443	1315	439	1747	21291	TRUE	APOB
chr11:116790406:G:A	M_VLDL_CE_pct	Relative lipoprotein lipid concentrations	11	116790406	G	A	9.67636e-05	-0.774831	0.0986917	61.6386	14.3844	-0.851534	0.098609	74.5711	17.2329	APOA5	ENSG00000110243	stop_gained	34	5.647525	-	Q/*	Cag/Tag	842	823	275	534	2006	TRUE	APOA5|APOA1|APOC3|ZPR1|SIK3|BUD13|SIDT2|TAGLN|APOA4|PAFAH1B2|PCSK7
chr11:116790940:G:A	M_VLDL_CE_pct	Relative lipoprotein lipid concentrations	11	116790940	G	A	0.000286708	-0.669663	0.0573424	136.383	30.7838	-0.658433	0.0572923	132.078	29.8421	APOA5	ENSG00000110243	stop_gained	36	6.82057	-	Q/*	Cag/Tag	308	289	97	534	1472	TRUE	APOA5|APOA1|APOC3|ZPR1|SIK3|BUD13|SIDT2|TAGLN|APOA4|PAFAH1B2|PCSK7
chr11:116791581:C:G	M_VLDL_CE_pct	Relative lipoprotein lipid concentrations	11	116791581	C	G	0.000125449	-0.900298	0.0866795	107.88	24.5443	-0.965622	0.0866063	124.313	28.1429	APOA5	ENSG00000110243	splice_donor_5th_base_variant	26.4	3.90559	-	-	-	-	-	-	534	831	TRUE	APOA5|APOA1|APOC3|ZPR1|SIK3|BUD13|SIDT2|TAGLN|APOA4|PAFAH1B2|PCSK7
chr11:116830637:C:T	M_VLDL_CE_pct	Relative lipoprotein lipid concentrations	11	116830637	C	T	0.000195918	0.930545	0.0693581	180.003	40.3153	0.937545	0.0692974	183.042	40.9787	APOC3	ENSG00000110245	stop_gained	35	6.253219	-	R/*	Cga/Tga	102	55	19	538	15962	TRUE	APOA1|APOC3|APOA5
chr11:116830844:G:A	M_VLDL_CE_pct	Relative lipoprotein lipid concentrations	11	116830844	G	A	0.000254453	0.628446	0.0608641	106.614	24.2668	0.631353	0.0608108	107.791	24.5248	APOC3	ENSG00000110245	missense_variant	24.8	3.514517	0.653	A/T	Gcc/Acc	174	127	43	538	16169	TRUE	APOA1|APOC3|APOA5
chr11:117186662:C:T	M_VLDL_CE_pct	Relative lipoprotein lipid concentrations	11	117186662	C	T	0.000168567	0.869081	0.0773077	126.379	28.5951	0.876948	0.0772403	128.902	29.1472	SIDT2	ENSG00000149577	intron_variant	0.01	-0.957338	-	-	-	-	-	-	540	22169	TRUE	APOA4|APOC3|APOA1|BACE1|APOA5|PCSK7|PAFAH1B2|ZPR1|SIDT2|CEP164|TAGLN|SIK3|BUD13|DSCAML1
chr11:117356670:C:G	M_VLDL_CE_pct	Relative lipoprotein lipid concentrations	11	117356670	C	G	0.000181619	-0.561033	0.0720474	60.6372	14.1635	-0.548394	0.0719845	58.0374	13.5898	CEP164	ENSG00000110274	intron_variant	13.47	1.178954	-	-	-	-	-	-	540	147839	TRUE	APOA4|APOC3|APOA1|BACE1|APOA5|PCSK7|PAFAH1B2|ZPR1|SIDT2|CEP164|TAGLN|SIK3|BUD13|DSCAML1
chr11:117458887:G:A	M_VLDL_CE_pct	Relative lipoprotein lipid concentrations	11	117458887	G	A	9.55689e-05	-0.727642	0.0993074	53.6874	12.6288	-0.798069	0.0992233	64.6924	15.0577	DSCAML1	ENSG00000177103	synonymous_variant	10.78	0.931706	-	I	atC/atT	3617	3615	1205	540	250056	TRUE	APOA4|APOC3|APOA1|BACE1|APOA5|PCSK7|PAFAH1B2|ZPR1|SIDT2|CEP164|TAGLN|SIK3|BUD13|DSCAML1
chr11:117824658:G:A	M_VLDL_CE_pct	Relative lipoprotein lipid concentrations	11	117824658	G	A	0.000112369	0.651224	0.0916049	50.5386	11.9324	0.610249	0.0915254	44.4561	10.5848	FXYD2	ENSG00000137731	synonymous_variant	0.314	-0.298526	-	D	gaC/gaT	87	21	7	540	615827	FALSE	APOA4|APOC3|APOA1|BACE1|APOA5|PCSK7|PAFAH1B2|ZPR1|SIDT2|CEP164|TAGLN|SIK3|BUD13|DSCAML1
chr19:11240198:C:T	M_VLDL_CE_pct	Relative lipoprotein lipid concentrations	19	11240198	C	T	0.000449184	0.327049	0.0459224	50.7197	11.9725	0.304617	0.045355	45.1085	10.7295	ANGPTL8	ENSG00000130173	stop_gained	36	6.476237	-	Q/*	Cag/Tag	380	361	121	1502	107465	FALSE	LDLR
chr19:44908791:GCTC:G	M_VLDL_CE_pct	Relative lipoprotein lipid concentrations	19	44908791	GCTC	G	5.6149e-05	1.07566	0.129835	68.6383	15.9271	1.06891	0.12823	69.4873	16.114	APOE	ENSG00000130203	inframe_deletion	16.19	1.57143	-	L/-	CTC/-	565-567	496-498	166	1421	1185	TRUE	APOE|APOC2|APOC1
chr1:55052412:G:T	M_VLDL_CE_pct	Relative lipoprotein lipid concentrations	1	55052412	G	T	0.000144548	-0.556457	0.0803407	47.9726	11.3643	-0.554267	0.0798683	48.1603	11.4059	PCSK9	ENSG00000169174	splice_donor_variant	35	6.199836	-	-	-	-	-	-	60	3157	TRUE	PCSK9
chr1:55058528:T:C	M_VLDL_CE_pct	Relative lipoprotein lipid concentrations	1	55058528	T	C	0.000333297	-0.349818	0.0529206	43.6954	10.416	-0.347979	0.0526095	43.75	10.4282	PCSK9	ENSG00000169174	missense_variant	23	2.776183	0.653	S/P	Tca/Cca	1674	1384	462	60	2959	TRUE	PCSK9
chr1:55058636:G:A	M_VLDL_CE_pct	Relative lipoprotein lipid concentrations	1	55058636	G	A	0.000234144	-0.524889	0.0631692	69.0436	16.0163	-0.505857	0.0627986	64.8866	15.1005	PCSK9	ENSG00000169174	missense_variant	24.1	3.283899	0.210	E/K	Gag/Aag	1782	1492	498	60	3067	TRUE	PCSK9
chr1:55061557:G:A	M_VLDL_CE_pct	Relative lipoprotein lipid concentrations	1	55061557	G	A	0.000321352	-0.446801	0.0538947	68.7284	15.9469	-0.444752	0.0535778	68.9074	15.9863	PCSK9	ENSG00000169174	splice_donor_variant	33	5.043034	-	-	-	-	-	-	60	5988	TRUE	PCSK9
chr1:62604035:T:G	M_VLDL_CE_pct	Relative lipoprotein lipid concentrations	1	62604035	T	G	0.000365586	0.340008	0.0505279	45.2809	10.7678	0.342659	0.050231	46.535	11.0458	ANGPTL3	ENSG00000132855	missense_variant	27.2	4.032737	0.647	I/S	aTt/aGt	1045	998	333	66	21719	TRUE	ANGPTL3
chr2:21006288:C:T	M_VLDL_CE_pct	Relative lipoprotein lipid concentrations	2	21006288	C	T	0.000382277	0.49628	0.0494886	100.564	22.9407	0.486456	0.0493395	97.2071	22.2045	APOB	ENSG00000084674	missense_variant	26.7	3.957267	0.735	R/Q	cGg/cAg	10708	10580	3527	1751	4839	TRUE	APOB
chr8:19954222:G:A	M_VLDL_CE_pct	Relative lipoprotein lipid concentrations	8	19954222	G	A	0.00047786	-0.561147	0.044335	160.199	35.9899	-0.547819	0.0439464	155.392	34.9394	LPL	ENSG00000175445	missense_variant	24.4	3.405567	0.705	G/E	gGg/gAg	832	644	215	2865	1796	TRUE	LPL
chr11:116790406:G:A	M_VLDL_C_pct	Relative lipoprotein lipid concentrations	11	116790406	G	A	9.67636e-05	-0.743695	0.099303	56.0873	13.1591	-0.828403	0.0991878	69.7537	16.1727	APOA5	ENSG00000110243	stop_gained	34	5.647525	-	Q/*	Cag/Tag	842	823	275	534	2006	TRUE	APOA5|APOA1|APOC3|ZPR1|SIK3|BUD13|SIDT2|TAGLN|APOA4|PAFAH1B2|PCSK7
chr11:116790940:G:A	M_VLDL_C_pct	Relative lipoprotein lipid concentrations	11	116790940	G	A	0.000286708	-0.648567	0.0576977	126.355	28.5899	-0.634951	0.0576286	121.396	27.5045	APOA5	ENSG00000110243	stop_gained	36	6.82057	-	Q/*	Cag/Tag	308	289	97	534	1472	TRUE	APOA5|APOA1|APOC3|ZPR1|SIK3|BUD13|SIDT2|TAGLN|APOA4|PAFAH1B2|PCSK7
chr11:116791581:C:G	M_VLDL_C_pct	Relative lipoprotein lipid concentrations	11	116791581	C	G	0.000125449	-0.863972	0.0872164	98.1302	22.407	-0.935361	0.0871143	115.287	26.1669	APOA5	ENSG00000110243	splice_donor_5th_base_variant	26.4	3.90559	-	-	-	-	-	-	534	831	TRUE	APOA5|APOA1|APOC3|ZPR1|SIK3|BUD13|SIDT2|TAGLN|APOA4|PAFAH1B2|PCSK7
chr11:116830637:C:T	M_VLDL_C_pct	Relative lipoprotein lipid concentrations	11	116830637	C	T	0.000195918	0.853648	0.0697877	149.623	33.6787	0.860496	0.0697042	152.398	34.2852	APOC3	ENSG00000110245	stop_gained	35	6.253219	-	R/*	Cga/Tga	102	55	19	534	38225	TRUE	APOA5|APOA1|APOC3|ZPR1|SIK3|BUD13|SIDT2|TAGLN|APOA4|PAFAH1B2|PCSK7
chr11:116830844:G:A	M_VLDL_C_pct	Relative lipoprotein lipid concentrations	11	116830844	G	A	0.000254453	0.587929	0.0612412	92.1643	21.0982	0.590874	0.0611678	93.3133	21.3503	APOC3	ENSG00000110245	missense_variant	24.8	3.514517	0.653	A/T	Gcc/Acc	174	127	43	534	38432	TRUE	APOA5|APOA1|APOC3|ZPR1|SIK3|BUD13|SIDT2|TAGLN|APOA4|PAFAH1B2|PCSK7
chr11:117186662:C:T	M_VLDL_C_pct	Relative lipoprotein lipid concentrations	11	117186662	C	T	0.000168567	0.821368	0.0777866	111.498	25.3369	0.82965	0.0776935	114.03	25.8917	SIDT2	ENSG00000149577	intron_variant	0.01	-0.957338	-	-	-	-	-	-	540	22169	TRUE	APOA4|APOC3|APOA1|BACE1|APOA5|PCSK7|PAFAH1B2|ZPR1|SIDT2|CEP164|TAGLN|SIK3|BUD13|DSCAML1
chr11:117356670:C:G	M_VLDL_C_pct	Relative lipoprotein lipid concentrations	11	117356670	C	G	0.000181619	-0.545768	0.0724937	56.678	13.2896	-0.528427	0.072407	53.2609	12.5345	CEP164	ENSG00000110274	intron_variant	13.47	1.178954	-	-	-	-	-	-	540	147839	TRUE	APOA4|APOC3|APOA1|BACE1|APOA5|PCSK7|PAFAH1B2|ZPR1|SIDT2|CEP164|TAGLN|SIK3|BUD13|DSCAML1
chr11:117458887:G:A	M_VLDL_C_pct	Relative lipoprotein lipid concentrations	11	117458887	G	A	9.55689e-05	-0.6978	0.0999226	48.768	11.5404	-0.774793	0.0998058	60.2643	14.0812	DSCAML1	ENSG00000177103	synonymous_variant	10.78	0.931706	-	I	atC/atT	3617	3615	1205	540	250056	TRUE	APOA4|APOC3|APOA1|BACE1|APOA5|PCSK7|PAFAH1B2|ZPR1|SIDT2|CEP164|TAGLN|SIK3|BUD13|DSCAML1
chr19:44908791:GCTC:G	M_VLDL_C_pct	Relative lipoprotein lipid concentrations	19	44908791	GCTC	G	5.6149e-05	1.11429	0.130698	72.6876	16.8185	1.10209	0.129004	72.9848	16.8839	APOE	ENSG00000130203	inframe_deletion	16.19	1.57143	-	L/-	CTC/-	565-567	496-498	166	1421	1185	TRUE	APOE|APOC2|APOC1
chr1:55052412:G:T	M_VLDL_C_pct	Relative lipoprotein lipid concentrations	1	55052412	G	T	0.000144548	-0.585776	0.080876	52.4594	12.3573	-0.587841	0.0803707	53.4964	12.5866	PCSK9	ENSG00000169174	splice_donor_variant	35	6.199836	-	-	-	-	-	-	60	3228	TRUE	PCSK9
chr1:55058528:T:C	M_VLDL_C_pct	Relative lipoprotein lipid concentrations	1	55058528	T	C	0.000333297	-0.37163	0.0532732	48.6634	11.5173	-0.367861	0.0529406	48.2824	11.4329	PCSK9	ENSG00000169174	missense_variant	23	2.776183	0.653	S/P	Tca/Cca	1674	1384	462	60	2888	TRUE	PCSK9
chr1:55058636:G:A	M_VLDL_C_pct	Relative lipoprotein lipid concentrations	1	55058636	G	A	0.000234144	-0.554465	0.0635902	76.0269	17.5531	-0.533927	0.0631936	71.3867	16.5322	PCSK9	ENSG00000169174	missense_variant	24.1	3.283899	0.210	E/K	Gag/Aag	1782	1492	498	60	2996	TRUE	PCSK9
chr1:55061557:G:A	M_VLDL_C_pct	Relative lipoprotein lipid concentrations	1	55061557	G	A	0.000321352	-0.485423	0.0542538	80.0533	18.4384	-0.482831	0.0539149	80.1997	18.4705	PCSK9	ENSG00000169174	splice_donor_variant	33	5.043034	-	-	-	-	-	-	60	5917	TRUE	PCSK9
chr2:21006288:C:T	M_VLDL_C_pct	Relative lipoprotein lipid concentrations	2	21006288	C	T	0.000382277	0.509168	0.0498061	104.51	23.8058	0.506098	0.0496325	103.977	23.6889	APOB	ENSG00000084674	missense_variant	26.7	3.957267	0.735	R/Q	cGg/cAg	10708	10580	3527	1751	4839	TRUE	APOB
chr8:19954222:G:A	M_VLDL_C_pct	Relative lipoprotein lipid concentrations	8	19954222	G	A	0.00047786	-0.544977	0.0445997	149.311	33.6105	-0.534177	0.0441894	146.128	32.9147	LPL	ENSG00000175445	missense_variant	24.4	3.405567	0.705	G/E	gGg/gAg	832	644	215	2865	1796	TRUE	LPL
chr11:116830637:C:T	M_VLDL_FC	Lipoprotein subclasses	11	116830637	C	T	0.000195918	-0.607746	0.0765661	63.0045	14.6856	-0.610392	0.0764882	63.6838	14.8354	APOC3	ENSG00000110245	stop_gained	35	6.253219	-	R/*	Cga/Tga	102	55	19	540	9060	TRUE	APOA4|APOC3|APOA1|BACE1|APOA5|PCSK7|PAFAH1B2|ZPR1|SIDT2|CEP164|TAGLN|SIK3|BUD13|DSCAML1
chr1:55058636:G:A	M_VLDL_FC	Lipoprotein subclasses	1	55058636	G	A	0.000234144	-0.511333	0.0701022	53.2039	12.5219	-0.51185	0.0699676	53.5169	12.5911	PCSK9	ENSG00000169174	missense_variant	24.1	3.283899	0.210	E/K	Gag/Aag	1782	1492	498	60	2996	TRUE	PCSK9
chr1:55061557:G:A	M_VLDL_FC	Lipoprotein subclasses	1	55061557	G	A	0.000321352	-0.599279	0.0598097	100.396	22.9038	-0.594837	0.0596949	99.2937	22.6621	PCSK9	ENSG00000169174	splice_donor_variant	33	5.043034	-	-	-	-	-	-	60	5917	TRUE	PCSK9
chr1:62604035:T:G	M_VLDL_FC	Lipoprotein subclasses	1	62604035	T	G	0.000365586	-0.437579	0.0560734	60.8973	14.2209	-0.433745	0.0559658	60.0653	14.0373	ANGPTL3	ENSG00000132855	missense_variant	27.2	4.032737	0.647	I/S	aTt/aGt	1045	998	333	66	66372	TRUE	ANGPTL3
chr2:21006019:CA:C	M_VLDL_FC	Lipoprotein subclasses	2	21006019	CA	C	8.12348e-05	-1.3871	0.119026	135.811	30.6587	-1.40818	0.118998	140.035	31.5824	APOB	ENSG00000084674	frameshift_variant	25.1	3.625585	-	L/X	ctT/ct	10976	10848	3616	1749	3304	TRUE	APOB
chr2:21009304:G:A	M_VLDL_FC	Lipoprotein subclasses	2	21009304	G	A	3.22547e-05	-1.35911	0.188881	51.7767	12.2063	-1.35611	0.188837	51.5725	12.1611	APOB	ENSG00000084674	stop_gained	37	7.251353	-	R/*	Cga/Tga	7692	7564	2522	1749	19	TRUE	APOB
chr2:21011300:AAC:A	M_VLDL_FC	Lipoprotein subclasses	2	21011300	AAC	A	3.34492e-05	-1.20444	0.185478	42.1684	10.0771	-1.19933	0.185434	41.8309	10.0021	APOB	ENSG00000084674	frameshift_variant	-	-	-	V/X	GTt/t	5694-5695	5566-5567	1856	1749	1977	TRUE	APOB
chr2:21012447:T:C	M_VLDL_FC	Lipoprotein subclasses	2	21012447	T	C	0.000114683	-0.674108	0.100181	45.2779	10.7671	-0.656614	0.100158	42.9778	10.2568	APOB	ENSG00000084674	missense_variant	17.40	1.754187	0.079	K/R	aAa/aGa	4549	4421	1474	1749	3124	TRUE	APOB
chr2:21032391:G:A	M_VLDL_FC	Lipoprotein subclasses	2	21032391	G	A	5.9731e-05	-1.46265	0.138802	111.043	25.2373	-1.44779	0.138769	108.848	24.7565	APOB	ENSG00000084674	stop_gained	35	5.979226	-	R/*	Cga/Tga	1443	1315	439	1749	23068	TRUE	APOB
chr2:21038086:C:A	M_VLDL_FC	Lipoprotein subclasses	2	21038086	C	A	2.62816e-05	-1.56694	0.209247	56.0777	13.157	-1.5821	0.209198	57.1949	13.4037	APOB	ENSG00000084674	stop_gained	36	6.510678	-	E/*	Gaa/Taa	537	409	137	1754	28474	TRUE	APOB
chr11:116790406:G:A	M_VLDL_FC_pct	Relative lipoprotein lipid concentrations	11	116790406	G	A	9.67636e-05	-0.653126	0.101368	41.5135	9.9316	-0.731582	0.101216	52.2429	12.3094	APOA5	ENSG00000110243	stop_gained	34	5.647525	-	Q/*	Cag/Tag	842	823	275	534	2006	TRUE	APOA5|APOA1|APOC3|ZPR1|SIK3|BUD13|SIDT2|TAGLN|APOA4|PAFAH1B2|PCSK7
chr11:116790940:G:A	M_VLDL_FC_pct	Relative lipoprotein lipid concentrations	11	116790940	G	A	0.000286708	-0.570982	0.0588976	93.9831	21.4973	-0.558778	0.058808	90.2831	20.6853	APOA5	ENSG00000110243	stop_gained	36	6.82057	-	Q/*	Cag/Tag	308	289	97	534	1472	TRUE	APOA5|APOA1|APOC3|ZPR1|SIK3|BUD13|SIDT2|TAGLN|APOA4|PAFAH1B2|PCSK7
chr11:116791581:C:G	M_VLDL_FC_pct	Relative lipoprotein lipid concentrations	11	116791581	C	G	0.000125449	-0.774795	0.0890303	75.7352	17.489	-0.847266	0.0888974	90.8366	20.8068	APOA5	ENSG00000110243	splice_donor_5th_base_variant	26.4	3.90559	-	-	-	-	-	-	534	831	TRUE	APOA5|APOA1|APOC3|ZPR1|SIK3|BUD13|SIDT2|TAGLN|APOA4|PAFAH1B2|PCSK7
chr11:116830637:C:T	M_VLDL_FC_pct	Relative lipoprotein lipid concentrations	11	116830637	C	T	0.000195918	0.603124	0.0712392	71.6764	16.5959	0.616296	0.071131	75.069	17.3424	APOC3	ENSG00000110245	stop_gained	35	6.253219	-	R/*	Cga/Tga	102	55	19	534	38225	TRUE	APOA5|APOA1|APOC3|ZPR1|SIK3|BUD13|SIDT2|TAGLN|APOA4|PAFAH1B2|PCSK7
chr11:116830844:G:A	M_VLDL_FC_pct	Relative lipoprotein lipid concentrations	11	116830844	G	A	0.000254453	0.443622	0.0625148	50.357	11.8922	0.446064	0.0624195	51.0685	12.0496	APOC3	ENSG00000110245	missense_variant	24.8	3.514517	0.653	A/T	Gcc/Acc	174	127	43	534	38432	TRUE	APOA5|APOA1|APOC3|ZPR1|SIK3|BUD13|SIDT2|TAGLN|APOA4|PAFAH1B2|PCSK7
chr11:117186662:C:T	M_VLDL_FC_pct	Relative lipoprotein lipid concentrations	11	117186662	C	T	0.000168567	0.651645	0.0794044	67.3493	15.6432	0.656728	0.0792834	68.6129	15.9215	SIDT2	ENSG00000149577	intron_variant	0.01	-0.957338	-	-	-	-	-	-	540	22169	TRUE	APOA4|APOC3|APOA1|BACE1|APOA5|PCSK7|PAFAH1B2|ZPR1|SIDT2|CEP164|TAGLN|SIK3|BUD13|DSCAML1
chr11:117356670:C:G	M_VLDL_FC_pct	Relative lipoprotein lipid concentrations	11	117356670	C	G	0.000181619	-0.48768	0.0740014	43.4299	10.3571	-0.472065	0.0738888	40.8175	9.77695	CEP164	ENSG00000110274	intron_variant	13.47	1.178954	-	-	-	-	-	-	540	147839	TRUE	APOA4|APOC3|APOA1|BACE1|APOA5|PCSK7|PAFAH1B2|ZPR1|SIDT2|CEP164|TAGLN|SIK3|BUD13|DSCAML1
chr19:44908791:GCTC:G	M_VLDL_FC_pct	Relative lipoprotein lipid concentrations	19	44908791	GCTC	G	5.6149e-05	1.1159	0.13352	69.8487	16.1936	1.11033	0.13209	70.6576	16.3717	APOE	ENSG00000130203	inframe_deletion	16.19	1.57143	-	L/-	CTC/-	565-567	496-498	166	1421	1185	TRUE	APOE|APOC2|APOC1
chr1:55052412:G:T	M_VLDL_FC_pct	Relative lipoprotein lipid concentrations	1	55052412	G	T	0.000144548	-0.62555	0.0826752	57.2497	13.4158	-0.621914	0.0822615	57.1567	13.3953	PCSK9	ENSG00000169174	splice_donor_variant	35	6.199836	-	-	-	-	-	-	60	3228	TRUE	PCSK9
chr1:55058528:T:C	M_VLDL_FC_pct	Relative lipoprotein lipid concentrations	1	55058528	T	C	0.000333297	-0.41066	0.0544583	56.8638	13.3306	-0.407877	0.054186	56.661	13.2858	PCSK9	ENSG00000169174	missense_variant	23	2.776183	0.653	S/P	Tca/Cca	1674	1384	462	60	2888	TRUE	PCSK9
chr1:55058636:G:A	M_VLDL_FC_pct	Relative lipoprotein lipid concentrations	1	55058636	G	A	0.000234144	-0.61389	0.0650048	89.1846	20.4441	-0.591508	0.0646804	83.6325	19.2249	PCSK9	ENSG00000169174	missense_variant	24.1	3.283899	0.210	E/K	Gag/Aag	1782	1492	498	60	2996	TRUE	PCSK9
chr1:55058640:G:C	M_VLDL_FC_pct	Relative lipoprotein lipid concentrations	1	55058640	G	C	0.000131407	-0.580129	0.0867038	44.7686	10.6541	-0.603158	0.08627	48.8813	11.5655	PCSK9	ENSG00000169174	missense_variant	20.6	2.167845	0.344	R/P	cGc/cCc	1786	1496	499	60	3000	TRUE	PCSK9
chr1:55061557:G:A	M_VLDL_FC_pct	Relative lipoprotein lipid concentrations	1	55061557	G	A	0.000321352	-0.565235	0.0554607	103.869	23.6653	-0.56079	0.0551832	103.273	23.5346	PCSK9	ENSG00000169174	splice_donor_variant	33	5.043034	-	-	-	-	-	-	61	1957	TRUE	PCSK9
chr2:21006019:CA:C	M_VLDL_FC_pct	Relative lipoprotein lipid concentrations	2	21006019	CA	C	8.12348e-05	-1.11025	0.110344	101.238	23.0885	-1.0951	0.110016	99.0837	22.6161	APOB	ENSG00000084674	frameshift_variant	25.1	3.625585	-	L/X	ctT/ct	10976	10848	3616	1751	5108	TRUE	APOB
chr2:21006288:C:T	M_VLDL_FC_pct	Relative lipoprotein lipid concentrations	2	21006288	C	T	0.000382277	0.508482	0.0508814	99.8694	22.7884	0.509897	0.05073	101.026	23.0421	APOB	ENSG00000084674	missense_variant	26.7	3.957267	0.735	R/Q	cGg/cAg	10708	10580	3527	1751	4839	TRUE	APOB
chr2:21009310:G:A	M_VLDL_FC_pct	Relative lipoprotein lipid concentrations	2	21009310	G	A	1.43353e-05	-1.90525	0.262647	52.6207	12.393	-1.90068	0.261865	52.6819	12.4065	APOB	ENSG00000084674	stop_gained	39	7.780083	-	R/*	Cga/Tga	7686	7558	2520	1751	1817	TRUE	APOB
chr2:21032391:G:A	M_VLDL_FC_pct	Relative lipoprotein lipid concentrations	2	21032391	G	A	5.9731e-05	-1.18329	0.128678	84.5625	19.4292	-1.19545	0.128295	86.8243	19.9259	APOB	ENSG00000084674	stop_gained	35	5.979226	-	R/*	Cga/Tga	1443	1315	439	1755	11511	TRUE	APOB
chr2:21038086:C:A	M_VLDL_FC_pct	Relative lipoprotein lipid concentrations	2	21038086	C	A	2.62816e-05	-1.27093	0.193984	42.9252	10.2451	-1.26521	0.193407	42.7943	10.216	APOB	ENSG00000084674	stop_gained	36	6.510678	-	E/*	Gaa/Taa	537	409	137	1755	5816	TRUE	APOB
chr8:19954222:G:A	M_VLDL_FC_pct	Relative lipoprotein lipid concentrations	8	19954222	G	A	0.00047786	-0.487049	0.0455104	114.531	26.0013	-0.475285	0.0452451	110.348	25.0851	LPL	ENSG00000175445	missense_variant	24.4	3.405567	0.705	G/E	gGg/gAg	832	644	215	2865	1796	TRUE	LPL
chr11:116830637:C:T	M_VLDL_L	Lipoprotein subclasses	11	116830637	C	T	0.000195918	-0.827137	0.0760746	118.216	26.8082	-0.832158	0.0760892	119.61	27.1134	APOC3	ENSG00000110245	stop_gained	35	6.253219	-	R/*	Cga/Tga	102	55	19	540	9060	TRUE	APOA4|APOC3|APOA1|BACE1|APOA5|PCSK7|PAFAH1B2|ZPR1|SIDT2|CEP164|TAGLN|SIK3|BUD13|DSCAML1
chr11:116830844:G:A	M_VLDL_L	Lipoprotein subclasses	11	116830844	G	A	0.000254453	-0.552097	0.0667581	68.3948	15.8734	-0.559325	0.0667708	70.1706	16.2645	APOC3	ENSG00000110245	missense_variant	24.8	3.514517	0.653	A/T	Gcc/Acc	174	127	43	540	9267	TRUE	APOA4|APOC3|APOA1|BACE1|APOA5|PCSK7|PAFAH1B2|ZPR1|SIDT2|CEP164|TAGLN|SIK3|BUD13|DSCAML1
chr11:117186662:C:T	M_VLDL_L	Lipoprotein subclasses	11	117186662	C	T	0.000168567	-0.628821	0.0847941	54.9949	12.9178	-0.638164	0.0848102	56.6199	13.2767	SIDT2	ENSG00000149577	intron_variant	0.010	-0.957338	-	-	-	-	-	-	545	166408	FALSE	SIK3|APOA1|APOA5|APOC3
chr19:11240198:C:T	M_VLDL_L	Lipoprotein subclasses	19	11240198	C	T	0.000449184	-0.359172	0.050249	51.0915	12.0547	-0.326195	0.050046	42.483	10.1469	ANGPTL8	ENSG00000130173	stop_gained	36	6.476237	-	Q/*	Cag/Tag	380	361	121	1511	15397	TRUE	DOCK6|ANGPTL8|LDLR|KANK2|SPC24|PLPPR2|SMARCA4|TMEM205|TSPAN16|RAB3D
chr1:55061557:G:A	M_VLDL_L	Lipoprotein subclasses	1	55061557	G	A	0.000321352	-0.501805	0.0592938	71.623	16.5842	-0.500228	0.0591786	71.4509	16.5463	PCSK9	ENSG00000169174	splice_donor_variant	33	5.043034	-	-	-	-	-	-	60	5917	TRUE	PCSK9
chr1:62604035:T:G	M_VLDL_L	Lipoprotein subclasses	1	62604035	T	G	0.000365586	-0.552058	0.0555897	98.6235	22.5152	-0.542442	0.0554818	95.5885	21.8495	ANGPTL3	ENSG00000132855	missense_variant	27.2	4.032737	0.647	I/S	aTt/aGt	1045	998	333	66	66372	TRUE	ANGPTL3
chr2:21006019:CA:C	M_VLDL_L	Lipoprotein subclasses	2	21006019	CA	C	8.12348e-05	-1.56226	0.118083	175.039	39.2313	-1.52009	0.117799	166.516	37.3698	APOB	ENSG00000084674	frameshift_variant	25.1	3.625585	-	L/X	ctT/ct	10976	10848	3616	1745	2633	TRUE	APOB
chr2:21006087:C:T	M_VLDL_L	Lipoprotein subclasses	2	21006087	C	T	2.38924e-05	-1.44924	0.217717	44.3095	10.5523	-1.38472	0.217193	40.6471	9.73908	APOB	ENSG00000084674	stop_gained	45	8.776268	-	W/*	tGg/tAg	10909	10781	3594	1745	2565	TRUE	APOB
chr2:21009304:G:A	M_VLDL_L	Lipoprotein subclasses	2	21009304	G	A	3.22547e-05	-1.47483	0.187385	61.9469	14.4524	-1.4973	0.186932	64.1586	14.9401	APOB	ENSG00000084674	stop_gained	37	7.251353	-	R/*	Cga/Tga	7692	7564	2522	1745	652	TRUE	APOB
chr2:21011300:AAC:A	M_VLDL_L	Lipoprotein subclasses	2	21011300	AAC	A	3.34492e-05	-1.35572	0.184008	54.2832	12.7605	-1.36961	0.183563	55.6698	13.0669	APOB	ENSG00000084674	frameshift_variant	-	-	-	V/X	GTt/t	5694-5695	5566-5567	1856	1745	2648	TRUE	APOB
chr2:21032391:G:A	M_VLDL_L	Lipoprotein subclasses	2	21032391	G	A	5.9731e-05	-1.59952	0.137702	134.926	30.465	-1.61137	0.13737	137.597	31.0492	APOB	ENSG00000084674	stop_gained	35	5.979226	-	R/*	Cga/Tga	1443	1315	439	1745	23739	TRUE	APOB
chr2:21033296:T:C	M_VLDL_L	Lipoprotein subclasses	2	21033296	T	C	2.51091e-05	-1.47632	0.212471	48.2794	11.4323	-1.50486	0.21196	50.4063	11.9031	APOB	ENSG00000084674	splice_donor_region_variant	23.5	3.021244	-	-	-	-	-	-	1745	24644	TRUE	APOB
chr2:21038086:C:A	M_VLDL_L	Lipoprotein subclasses	2	21038086	C	A	2.62816e-05	-1.77371	0.207589	73.0056	16.8885	-1.79067	0.207087	74.7692	17.2765	APOB	ENSG00000084674	stop_gained	36	6.510678	-	E/*	Gaa/Taa	537	409	137	1745	29434	TRUE	APOB
chr11:116830637:C:T	M_VLDL_P	Lipoprotein subclasses	11	116830637	C	T	0.000195918	-0.719729	0.0764453	88.6413	20.3249	-0.724885	0.0764116	89.995	20.622	APOC3	ENSG00000110245	stop_gained	35	6.253219	-	R/*	Cga/Tga	102	55	19	540	9060	TRUE	APOA4|APOC3|APOA1|BACE1|APOA5|PCSK7|PAFAH1B2|ZPR1|SIDT2|CEP164|TAGLN|SIK3|BUD13|DSCAML1
chr11:116830844:G:A	M_VLDL_P	Lipoprotein subclasses	11	116830844	G	A	0.000254453	-0.476023	0.0670834	50.353	11.8913	-0.483735	0.0670537	52.0438	12.2654	APOC3	ENSG00000110245	missense_variant	24.8	3.514517	0.653	A/T	Gcc/Acc	174	127	43	540	9267	TRUE	APOA4|APOC3|APOA1|BACE1|APOA5|PCSK7|PAFAH1B2|ZPR1|SIDT2|CEP164|TAGLN|SIK3|BUD13|DSCAML1
chr1:55061557:G:A	M_VLDL_P	Lipoprotein subclasses	1	55061557	G	A	0.000321352	-0.550328	0.0596498	85.1186	19.5513	-0.544997	0.0595248	83.8286	19.2679	PCSK9	ENSG00000169174	splice_donor_variant	33	5.043034	-	-	-	-	-	-	60	5917	TRUE	PCSK9
chr1:62604035:T:G	M_VLDL_P	Lipoprotein subclasses	1	62604035	T	G	0.000365586	-0.489591	0.0559235	76.6439	17.6888	-0.48276	0.0558063	74.8335	17.2906	ANGPTL3	ENSG00000132855	missense_variant	27.2	4.032737	0.647	I/S	aTt/aGt	1045	998	333	66	66372	TRUE	ANGPTL3
chr2:21006019:CA:C	M_VLDL_P	Lipoprotein subclasses	2	21006019	CA	C	8.12348e-05	-1.47675	0.118744	154.666	34.7809	-1.43192	0.118506	146.002	32.887	APOB	ENSG00000084674	frameshift_variant	25.1	3.625585	-	L/X	ctT/ct	10976	10848	3616	1745	2633	TRUE	APOB
chr2:21009304:G:A	M_VLDL_P	Lipoprotein subclasses	2	21009304	G	A	3.22547e-05	-1.41736	0.188433	56.5776	13.2674	-1.42611	0.188052	57.511	13.4735	APOB	ENSG00000084674	stop_gained	37	7.251353	-	R/*	Cga/Tga	7692	7564	2522	1745	652	TRUE	APOB
chr2:21011300:AAC:A	M_VLDL_P	Lipoprotein subclasses	2	21011300	AAC	A	3.34492e-05	-1.27959	0.185038	47.8215	11.3308	-1.2921	0.184664	48.9583	11.5826	APOB	ENSG00000084674	frameshift_variant	-	-	-	V/X	GTt/t	5694-5695	5566-5567	1856	1745	2648	TRUE	APOB
chr2:21032391:G:A	M_VLDL_P	Lipoprotein subclasses	2	21032391	G	A	5.9731e-05	-1.52564	0.138473	121.387	27.5025	-1.53903	0.138193	124.029	28.0807	APOB	ENSG00000084674	stop_gained	35	5.979226	-	R/*	Cga/Tga	1443	1315	439	1745	23739	TRUE	APOB
chr2:21033296:T:C	M_VLDL_P	Lipoprotein subclasses	2	21033296	T	C	2.51091e-05	-1.41025	0.21366	43.5657	10.3873	-1.45225	0.213232	46.3848	11.0125	APOB	ENSG00000084674	splice_donor_region_variant	23.5	3.021244	-	-	-	-	-	-	1745	24644	TRUE	APOB
chr2:21038086:C:A	M_VLDL_P	Lipoprotein subclasses	2	21038086	C	A	2.62816e-05	-1.66918	0.208751	63.9367	14.8912	-1.68266	0.208329	65.237	15.1778	APOB	ENSG00000084674	stop_gained	36	6.510678	-	E/*	Gaa/Taa	537	409	137	1754	28474	TRUE	APOB
chr11:116830637:C:T	M_VLDL_PL	Lipoprotein subclasses	11	116830637	C	T	0.000195918	-0.690487	0.0764822	81.5061	18.7577	-0.696142	0.076445	82.9272	19.0699	APOC3	ENSG00000110245	stop_gained	35	6.253219	-	R/*	Cga/Tga	102	55	19	540	9060	TRUE	APOA4|APOC3|APOA1|BACE1|APOA5|PCSK7|PAFAH1B2|ZPR1|SIDT2|CEP164|TAGLN|SIK3|BUD13|DSCAML1
chr11:116830844:G:A	M_VLDL_PL	Lipoprotein subclasses	11	116830844	G	A	0.000254453	-0.450018	0.0671158	44.9584	10.6962	-0.457318	0.0670829	46.4742	11.0323	APOC3	ENSG00000110245	missense_variant	24.8	3.514517	0.653	A/T	Gcc/Acc	174	127	43	540	9267	TRUE	APOA4|APOC3|APOA1|BACE1|APOA5|PCSK7|PAFAH1B2|ZPR1|SIDT2|CEP164|TAGLN|SIK3|BUD13|DSCAML1
chr1:55058636:G:A	M_VLDL_PL	Lipoprotein subclasses	1	55058636	G	A	0.000234144	-0.462326	0.0699689	43.6603	10.4082	-0.465288	0.0698322	44.3948	10.5712	PCSK9	ENSG00000169174	missense_variant	24.1	3.283899	0.210	E/K	Gag/Aag	1782	1492	498	60	2996	TRUE	PCSK9
chr1:55061557:G:A	M_VLDL_PL	Lipoprotein subclasses	1	55061557	G	A	0.000321352	-0.571608	0.0596961	91.6864	20.9933	-0.565636	0.0595793	90.133	20.6523	PCSK9	ENSG00000169174	splice_donor_variant	33	5.043034	-	-	-	-	-	-	60	5917	TRUE	PCSK9
chr1:62604035:T:G	M_VLDL_PL	Lipoprotein subclasses	1	62604035	T	G	0.000365586	-0.483148	0.0559668	74.5246	17.2227	-0.478058	0.0558574	73.2486	16.9419	ANGPTL3	ENSG00000132855	missense_variant	27.2	4.032737	0.647	I/S	aTt/aGt	1045	998	333	66	66372	TRUE	ANGPTL3
chr2:21006019:CA:C	M_VLDL_PL	Lipoprotein subclasses	2	21006019	CA	C	8.12348e-05	-1.47146	0.118824	153.351	34.4935	-1.43482	0.118619	146.314	32.9552	APOB	ENSG00000084674	frameshift_variant	25.1	3.625585	-	L/X	ctT/ct	10976	10848	3616	1745	2633	TRUE	APOB
chr2:21009304:G:A	M_VLDL_PL	Lipoprotein subclasses	2	21009304	G	A	3.22547e-05	-1.42523	0.188561	57.1298	13.3894	-1.43638	0.188232	58.2302	13.6323	APOB	ENSG00000084674	stop_gained	37	7.251353	-	R/*	Cga/Tga	7692	7564	2522	1745	652	TRUE	APOB
chr2:21011300:AAC:A	M_VLDL_PL	Lipoprotein subclasses	2	21011300	AAC	A	3.34492e-05	-1.28073	0.185164	47.8412	11.3352	-1.2922	0.18484	48.8728	11.5637	APOB	ENSG00000084674	frameshift_variant	-	-	-	V/X	GTt/t	5694-5695	5566-5567	1856	1745	2648	TRUE	APOB
chr2:21012447:T:C	M_VLDL_PL	Lipoprotein subclasses	2	21012447	T	C	0.000114683	-0.650641	0.100012	42.3235	10.1115	-0.651954	0.0998372	42.6431	10.1825	APOB	ENSG00000084674	missense_variant	17.40	1.754187	0.079	K/R	aAa/aGa	4549	4421	1474	1745	3795	TRUE	APOB
chr2:21032391:G:A	M_VLDL_PL	Lipoprotein subclasses	2	21032391	G	A	5.9731e-05	-1.52848	0.138567	121.674	27.5653	-1.53905	0.138325	123.794	28.0294	APOB	ENSG00000084674	stop_gained	35	5.979226	-	R/*	Cga/Tga	1443	1315	439	1745	23739	TRUE	APOB
chr2:21033296:T:C	M_VLDL_PL	Lipoprotein subclasses	2	21033296	T	C	2.51091e-05	-1.40106	0.213805	42.9413	10.2487	-1.44141	0.213436	45.608	10.8403	APOB	ENSG00000084674	splice_donor_region_variant	23.5	3.021244	-	-	-	-	-	-	1745	24644	TRUE	APOB
chr2:21038086:C:A	M_VLDL_PL	Lipoprotein subclasses	2	21038086	C	A	2.62816e-05	-1.66128	0.208892	63.2469	14.7391	-1.67277	0.208528	64.3491	14.9821	APOB	ENSG00000084674	stop_gained	36	6.510678	-	E/*	Gaa/Taa	537	409	137	1754	28474	TRUE	APOB
chr11:116790940:G:A	M_VLDL_PL_pct	Relative lipoprotein lipid concentrations	11	116790940	G	A	0.000286708	-0.434112	0.0594479	53.325	12.5487	-0.423348	0.0593043	50.9591	12.0254	APOA5	ENSG00000110243	stop_gained	36	6.820570	-	Q/*	Cag/Tag	308	289	97	534	1472	TRUE	APOA5|APOA1|APOC3|ZPR1|SIK3|BUD13|SIDT2|TAGLN|APOA4|PAFAH1B2|PCSK7
chr11:116791581:C:G	M_VLDL_PL_pct	Relative lipoprotein lipid concentrations	11	116791581	C	G	0.000125449	-0.630204	0.0898621	49.1824	11.6322	-0.690086	0.0896461	59.2576	13.8591	APOA5	ENSG00000110243	splice_donor_5th_base_variant	26.4	3.905590	-	-	-	-	-	-	534	831	TRUE	APOA5|APOA1|APOC3|ZPR1|SIK3|BUD13|SIDT2|TAGLN|APOA4|PAFAH1B2|PCSK7
chr11:117186662:C:T	M_VLDL_PL_pct	Relative lipoprotein lipid concentrations	11	117186662	C	T	0.000168567	0.529616	0.0801463	43.6672	10.4098	0.539775	0.0799527	45.5785	10.8337	SIDT2	ENSG00000149577	intron_variant	0.010	-0.957338	-	-	-	-	-	-	540	22169	TRUE	APOA4|APOC3|APOA1|BACE1|APOA5|PCSK7|PAFAH1B2|ZPR1|SIDT2|CEP164|TAGLN|SIK3|BUD13|DSCAML1
chr19:44908791:GCTC:G	M_VLDL_PL_pct	Relative lipoprotein lipid concentrations	19	44908791	GCTC	G	5.6149e-05	1.28588	0.135144	90.5341	20.7404	1.2788	0.133581	91.6468	20.9846	APOE	ENSG00000130203	inframe_deletion	16.19	1.571430	-	L/-	CTC/-	565-567	496-498	166	1421	1185	TRUE	APOE|APOC2|APOC1
chr1:55039925:G:GCGCA	M_VLDL_PL_pct	Relative lipoprotein lipid concentrations	1	55039925	G	GCGCA	6.68983e-05	-0.8114	0.12295	43.5522	10.3843	-0.82296	0.122358	45.2372	10.7581	PCSK9	ENSG00000169174	frameshift_variant	22.8	2.659432	-	A/AHX	gcg/gCGCAcg	378-379	88-89	30	59	49	TRUE	PCSK9
chr1:55052412:G:T	M_VLDL_PL_pct	Relative lipoprotein lipid concentrations	1	55052412	G	T	0.000144548	-0.685634	0.0836528	67.1776	15.6053	-0.676691	0.0832492	66.0725	15.3619	PCSK9	ENSG00000169174	splice_donor_variant	35	6.199836	-	-	-	-	-	-	60	3228	TRUE	PCSK9
chr1:55058528:T:C	M_VLDL_PL_pct	Relative lipoprotein lipid concentrations	1	55058528	T	C	0.000333297	-0.441945	0.0551023	64.3277	14.9773	-0.442343	0.0548366	65.0696	15.1409	PCSK9	ENSG00000169174	missense_variant	23.0	2.776183	0.653	S/P	Tca/Cca	1674	1384	462	60	2888	TRUE	PCSK9
chr1:55058636:G:A	M_VLDL_PL_pct	Relative lipoprotein lipid concentrations	1	55058636	G	A	0.000234144	-0.646232	0.0657734	96.533	22.0567	-0.628848	0.0654567	92.2961	21.1271	PCSK9	ENSG00000169174	missense_variant	24.1	3.283899	0.210	E/K	Gag/Aag	1782	1492	498	60	2996	TRUE	PCSK9
chr1:55058640:G:C	M_VLDL_PL_pct	Relative lipoprotein lipid concentrations	1	55058640	G	C	0.000131407	-0.65398	0.087729	55.5703	13.0449	-0.672125	0.0873058	59.2671	13.8612	PCSK9	ENSG00000169174	missense_variant	20.6	2.167845	0.344	R/P	cGc/cCc	1786	1496	499	60	3000	TRUE	PCSK9
chr1:55061557:G:A	M_VLDL_PL_pct	Relative lipoprotein lipid concentrations	1	55061557	G	A	0.000321352	-0.663826	0.0561165	139.935	31.5606	-0.655026	0.0558458	137.574	31.0442	PCSK9	ENSG00000169174	splice_donor_variant	33	5.043034	-	-	-	-	-	-	61	1957	TRUE	PCSK9
chr2:21005715:G:C	M_VLDL_PL_pct	Relative lipoprotein lipid concentrations	2	21005715	G	C	1.19463e-05	-1.89649	0.291024	42.4664	10.1432	-1.91366	0.290116	43.5099	10.3749	APOB	ENSG00000084674	stop_gained	36	6.854418	-	S/*	tCa/tGa	11281	11153	3718	1755	38187	TRUE	APOB
chr2:21006019:CA:C	M_VLDL_PL_pct	Relative lipoprotein lipid concentrations	2	21006019	CA	C	8.12348e-05	-1.61623	0.111613	209.689	46.7943	-1.59388	0.111265	205.208	45.8165	APOB	ENSG00000084674	frameshift_variant	25.1	3.625585	-	L/X	ctT/ct	10976	10848	3616	1755	37883	TRUE	APOB
chr2:21006087:C:T	M_VLDL_PL_pct	Relative lipoprotein lipid concentrations	2	21006087	C	T	2.38924e-05	-1.46214	0.205788	50.4818	11.9198	-1.42623	0.205147	48.3338	11.4443	APOB	ENSG00000084674	stop_gained	45	8.776268	-	W/*	tGg/tAg	10909	10781	3594	1755	37815	TRUE	APOB
chr2:21006288:C:T	M_VLDL_PL_pct	Relative lipoprotein lipid concentrations	2	21006288	C	T	0.000382277	0.487377	0.0514664	89.6772	20.5523	0.489667	0.051306	91.089	20.8622	APOB	ENSG00000084674	missense_variant	26.7	3.957267	0.735	R/Q	cGg/cAg	10708	10580	3527	1755	37614	TRUE	APOB
chr2:21009304:G:A	M_VLDL_PL_pct	Relative lipoprotein lipid concentrations	2	21009304	G	A	3.22547e-05	-1.4865	0.177117	70.4385	16.3234	-1.46878	0.176565	69.1998	16.0507	APOB	ENSG00000084674	stop_gained	37	7.251353	-	R/*	Cga/Tga	7692	7564	2522	1755	34598	TRUE	APOB
chr2:21009310:G:A	M_VLDL_PL_pct	Relative lipoprotein lipid concentrations	2	21009310	G	A	1.43353e-05	-2.31555	0.265667	75.9685	17.5403	-2.31465	0.264838	76.3854	17.6319	APOB	ENSG00000084674	stop_gained	39	7.780083	-	R/*	Cga/Tga	7686	7558	2520	1755	34592	TRUE	APOB
chr2:21011300:AAC:A	M_VLDL_PL_pct	Relative lipoprotein lipid concentrations	2	21011300	AAC	A	3.34492e-05	-1.31082	0.173926	56.8009	13.3167	-1.29988	0.173384	56.2068	13.1855	APOB	ENSG00000084674	frameshift_variant	-	-	-	V/X	GTt/t	5694-5695	5566-5567	1856	1755	32602	TRUE	APOB
chr2:21012447:T:C	M_VLDL_PL_pct	Relative lipoprotein lipid concentrations	2	21012447	T	C	0.000114683	-0.68544	0.093942	53.2377	12.5294	-0.696779	0.0936493	55.3581	12.998	APOB	ENSG00000084674	missense_variant	17.40	1.754187	0.079	K/R	aAa/aGa	4549	4421	1474	1755	31455	TRUE	APOB
chr2:21032391:G:A	M_VLDL_PL_pct	Relative lipoprotein lipid concentrations	2	21032391	G	A	5.9731e-05	-1.56433	0.130157	144.45	32.5479	-1.57459	0.129752	147.269	33.164	APOB	ENSG00000084674	stop_gained	35	5.979226	-	R/*	Cga/Tga	1443	1315	439	1755	11511	TRUE	APOB
chr2:21033296:T:C	M_VLDL_PL_pct	Relative lipoprotein lipid concentrations	2	21033296	T	C	2.51091e-05	-1.36207	0.20083	45.9984	10.9268	-1.35586	0.200203	45.866	10.8975	APOB	ENSG00000084674	splice_donor_region_variant	23.5	3.021244	-	-	-	-	-	-	1755	10606	TRUE	APOB
chr2:21038086:C:A	M_VLDL_PL_pct	Relative lipoprotein lipid concentrations	2	21038086	C	A	2.62816e-05	-1.75533	0.196215	80.0302	18.4333	-1.7611	0.195603	81.0624	18.6602	APOB	ENSG00000084674	stop_gained	36	6.510678	-	E/*	Gaa/Taa	537	409	137	1755	5816	TRUE	APOB
chr8:19954222:G:A	M_VLDL_PL_pct	Relative lipoprotein lipid concentrations	8	19954222	G	A	0.00047786	-0.390633	0.0459995	72.1161	16.6927	-0.393717	0.045767	74.0056	17.1085	LPL	ENSG00000175445	missense_variant	24.4	3.405567	0.705	G/E	gGg/gAg	832	644	215	2865	1796	TRUE	LPL
chr11:116790406:G:A	M_VLDL_TG	Lipoprotein subclasses	11	116790406	G	A	9.67636e-05	0.728473	0.104738	48.3748	11.4534	0.786691	0.104838	56.3076	13.2078	APOA5	ENSG00000110243	stop_gained	34	5.647525	-	Q/*	Cag/Tag	842	823	275	534	2006	TRUE	APOA5|APOA1|APOC3|ZPR1|SIK3|BUD13|SIDT2|TAGLN|APOA4|PAFAH1B2|PCSK7
chr11:116790940:G:A	M_VLDL_TG	Lipoprotein subclasses	11	116790940	G	A	0.000286708	0.631335	0.0608555	107.627	24.4888	0.628302	0.0609117	106.399	24.2197	APOA5	ENSG00000110243	stop_gained	36	6.820570	-	Q/*	Cag/Tag	308	289	97	534	1472	TRUE	APOA5|APOA1|APOC3|ZPR1|SIK3|BUD13|SIDT2|TAGLN|APOA4|PAFAH1B2|PCSK7
chr11:116791581:C:G	M_VLDL_TG	Lipoprotein subclasses	11	116791581	C	G	0.000125449	0.755488	0.0919898	67.449	15.6651	0.801527	0.0920782	75.7743	17.4976	APOA5	ENSG00000110243	splice_donor_5th_base_variant	26.4	3.905590	-	-	-	-	-	-	534	831	TRUE	APOA5|APOA1|APOC3|ZPR1|SIK3|BUD13|SIDT2|TAGLN|APOA4|PAFAH1B2|PCSK7
chr11:116830637:C:T	M_VLDL_TG	Lipoprotein subclasses	11	116830637	C	T	0.000195918	-1.11999	0.0736072	231.518	51.5558	-1.12611	0.073675	233.626	52.0155	APOC3	ENSG00000110245	stop_gained	35	6.253219	-	R/*	Cga/Tga	102	55	19	540	9060	TRUE	APOA4|APOC3|APOA1|BACE1|APOA5|PCSK7|PAFAH1B2|ZPR1|SIDT2|CEP164|TAGLN|SIK3|BUD13|DSCAML1
chr11:116830844:G:A	M_VLDL_TG	Lipoprotein subclasses	11	116830844	G	A	0.000254453	-0.762762	0.0645929	139.447	31.4538	-0.76926	0.0646523	141.572	31.9186	APOC3	ENSG00000110245	missense_variant	24.8	3.514517	0.653	A/T	Gcc/Acc	174	127	43	540	9267	TRUE	APOA4|APOC3|APOA1|BACE1|APOA5|PCSK7|PAFAH1B2|ZPR1|SIDT2|CEP164|TAGLN|SIK3|BUD13|DSCAML1
chr11:117186662:C:T	M_VLDL_TG	Lipoprotein subclasses	11	117186662	C	T	0.000168567	-0.896487	0.0820439	119.397	27.0669	-0.899175	0.0821194	119.894	27.1756	SIDT2	ENSG00000149577	intron_variant	0.010	-0.957338	-	-	-	-	-	-	544	37905	FALSE	PCSK7|APOA1|APOC3|SIK3|APOA5
chr11:117824658:G:A	M_VLDL_TG	Lipoprotein subclasses	11	117824658	G	A	0.000112369	-0.667584	0.097217	47.155	11.1832	-0.642865	0.0973068	43.6469	10.4053	FXYD2	ENSG00000137731	synonymous_variant	0.314	-0.298526	-	D	gaC/gaT	87	21	7	544	600091	FALSE	PCSK7|APOA1|APOC3|SIK3|APOA5
chr19:11240198:C:T	M_VLDL_TG	Lipoprotein subclasses	19	11240198	C	T	0.000449184	-0.456486	0.0483869	89.0021	20.4041	-0.426908	0.048195	78.4632	18.0888	ANGPTL8	ENSG00000130173	stop_gained	36	6.476237	-	Q/*	Cag/Tag	380	361	121	1511	19520	TRUE	DOCK6|ANGPTL8|LDLR|KANK2|SPC24|PLPPR2|SMARCA4|TMEM205|TSPAN16|RAB3D
chr19:44908791:GCTC:G	M_VLDL_TG	Lipoprotein subclasses	19	44908791	GCTC	G	5.6149e-05	-0.987177	0.136802	52.0717	12.2716	-0.970101	0.136256	50.6898	11.9659	APOE	ENSG00000130203	inframe_deletion	16.19	1.571430	-	L/-	CTC/-	565-567	496-498	166	1419	107	TRUE	APOE
chr1:62604035:T:G	M_VLDL_TG	Lipoprotein subclasses	1	62604035	T	G	0.000365586	-0.654046	0.0535859	148.976	33.5372	-0.643021	0.0534717	144.611	32.5831	ANGPTL3	ENSG00000132855	missense_variant	27.2	4.032737	0.647	I/S	aTt/aGt	1045	998	333	66	66140	TRUE	ANGPTL3
chr2:21006019:CA:C	M_VLDL_TG	Lipoprotein subclasses	2	21006019	CA	C	8.12348e-05	-1.54951	0.11394	184.942	41.3936	-1.50673	0.113679	175.675	39.3701	APOB	ENSG00000084674	frameshift_variant	25.1	3.625585	-	L/X	ctT/ct	10976	10848	3616	1745	2633	TRUE	APOB
chr2:21006087:C:T	M_VLDL_TG	Lipoprotein subclasses	2	21006087	C	T	2.38924e-05	-1.40003	0.21008	44.4129	10.5752	-1.34766	0.209597	41.3419	9.89346	APOB	ENSG00000084674	stop_gained	45	8.776268	-	W/*	tGg/tAg	10909	10781	3594	1745	2565	TRUE	APOB
chr2:21009304:G:A	M_VLDL_TG	Lipoprotein subclasses	2	21009304	G	A	3.22547e-05	-1.40446	0.180811	60.3355	14.0969	-1.44066	0.180395	63.779	14.8564	APOB	ENSG00000084674	stop_gained	37	7.251353	-	R/*	Cga/Tga	7692	7564	2522	1745	652	TRUE	APOB
chr2:21011300:AAC:A	M_VLDL_TG	Lipoprotein subclasses	2	21011300	AAC	A	3.34492e-05	-1.35815	0.177553	58.5112	13.6943	-1.36828	0.177144	59.6614	13.9482	APOB	ENSG00000084674	frameshift_variant	-	-	-	V/X	GTt/t	5694-5695	5566-5567	1856	1745	2648	TRUE	APOB
chr2:21032391:G:A	M_VLDL_TG	Lipoprotein subclasses	2	21032391	G	A	5.9731e-05	-1.50785	0.132871	128.781	29.1207	-1.507	0.132566	129.23	29.219	APOB	ENSG00000084674	stop_gained	35	5.979226	-	R/*	Cga/Tga	1443	1315	439	1745	23739	TRUE	APOB
chr2:21033296:T:C	M_VLDL_TG	Lipoprotein subclasses	2	21033296	T	C	2.51091e-05	-1.42617	0.205017	48.3903	11.4568	-1.45144	0.204547	50.3514	11.891	APOB	ENSG00000084674	splice_donor_region_variant	23.5	3.021244	-	-	-	-	-	-	1745	24644	TRUE	APOB
chr2:21038086:C:A	M_VLDL_TG	Lipoprotein subclasses	2	21038086	C	A	2.62816e-05	-1.81714	0.200306	82.2976	18.9316	-1.83917	0.199845	84.6941	19.4581	APOB	ENSG00000084674	stop_gained	36	6.510678	-	E/*	Gaa/Taa	537	409	137	1745	29434	TRUE	APOB
chr8:19954222:G:A	M_VLDL_TG	Lipoprotein subclasses	8	19954222	G	A	0.00047786	0.455189	0.0470844	93.4608	21.3827	0.453585	0.0467547	94.1167	21.5266	LPL	ENSG00000175445	missense_variant	24.4	3.405567	0.705	G/E	gGg/gAg	832	644	215	2865	1796	TRUE	LPL
chr11:116790406:G:A	M_VLDL_TG_pct	Relative lipoprotein lipid concentrations	11	116790406	G	A	9.67636e-05	0.710536	0.0999101	50.5771	11.9409	0.794045	0.0997719	63.3394	14.7595	APOA5	ENSG00000110243	stop_gained	34	5.647525	-	Q/*	Cag/Tag	842	823	275	534	2006	TRUE	APOA5|APOA1|APOC3|ZPR1|SIK3|BUD13|SIDT2|TAGLN|APOA4|PAFAH1B2|PCSK7
chr11:116790940:G:A	M_VLDL_TG_pct	Relative lipoprotein lipid concentrations	11	116790940	G	A	0.000286708	0.606845	0.0580504	109.281	24.8514	0.590552	0.0579684	103.785	23.6468	APOA5	ENSG00000110243	stop_gained	36	6.82057	-	Q/*	Cag/Tag	308	289	97	534	1472	TRUE	APOA5|APOA1|APOC3|ZPR1|SIK3|BUD13|SIDT2|TAGLN|APOA4|PAFAH1B2|PCSK7
chr11:116791581:C:G	M_VLDL_TG_pct	Relative lipoprotein lipid concentrations	11	116791581	C	G	0.000125449	0.816335	0.0877496	86.546	19.8648	0.888025	0.0876276	102.7	23.4089	APOA5	ENSG00000110243	splice_donor_5th_base_variant	26.4	3.90559	-	-	-	-	-	-	534	831	TRUE	APOA5|APOA1|APOC3|ZPR1|SIK3|BUD13|SIDT2|TAGLN|APOA4|PAFAH1B2|PCSK7
chr11:116830637:C:T	M_VLDL_TG_pct	Relative lipoprotein lipid concentrations	11	116830637	C	T	0.000195918	-0.765782	0.0702144	118.948	26.9687	-0.777857	0.0701152	123.077	27.8724	APOC3	ENSG00000110245	stop_gained	35	6.253219	-	R/*	Cga/Tga	102	55	19	534	38225	TRUE	APOA5|APOA1|APOC3|ZPR1|SIK3|BUD13|SIDT2|TAGLN|APOA4|PAFAH1B2|PCSK7
chr11:116830844:G:A	M_VLDL_TG_pct	Relative lipoprotein lipid concentrations	11	116830844	G	A	0.000254453	-0.534736	0.0616155	75.3179	17.3972	-0.537945	0.0615283	76.4408	17.6441	APOC3	ENSG00000110245	missense_variant	24.8	3.514517	0.653	A/T	Gcc/Acc	174	127	43	534	38432	TRUE	APOA5|APOA1|APOC3|ZPR1|SIK3|BUD13|SIDT2|TAGLN|APOA4|PAFAH1B2|PCSK7
chr11:117186662:C:T	M_VLDL_TG_pct	Relative lipoprotein lipid concentrations	11	117186662	C	T	0.000168567	-0.767681	0.0782621	96.2183	21.9876	-0.774599	0.0781514	98.2383	22.4307	SIDT2	ENSG00000149577	intron_variant	0.01	-0.957338	-	-	-	-	-	-	540	22169	TRUE	APOA4|APOC3|APOA1|BACE1|APOA5|PCSK7|PAFAH1B2|ZPR1|SIDT2|CEP164|TAGLN|SIK3|BUD13|DSCAML1
chr11:117356670:C:G	M_VLDL_TG_pct	Relative lipoprotein lipid concentrations	11	117356670	C	G	0.000181619	0.516492	0.0729369	50.1456	11.8454	0.495785	0.0728338	46.3362	11.0017	CEP164	ENSG00000110274	intron_variant	13.47	1.178954	-	-	-	-	-	-	540	147839	TRUE	APOA4|APOC3|APOA1|BACE1|APOA5|PCSK7|PAFAH1B2|ZPR1|SIDT2|CEP164|TAGLN|SIK3|BUD13|DSCAML1
chr11:117458887:G:A	M_VLDL_TG_pct	Relative lipoprotein lipid concentrations	11	117458887	G	A	9.55689e-05	0.66586	0.100533	43.8677	10.4543	0.740814	0.100394	54.4511	12.7976	DSCAML1	ENSG00000177103	synonymous_variant	10.78	0.931706	-	I	atC/atT	3617	3615	1205	540	250056	TRUE	APOA4|APOC3|APOA1|BACE1|APOA5|PCSK7|PAFAH1B2|ZPR1|SIDT2|CEP164|TAGLN|SIK3|BUD13|DSCAML1
chr19:44908791:GCTC:G	M_VLDL_TG_pct	Relative lipoprotein lipid concentrations	19	44908791	GCTC	G	5.6149e-05	-1.18785	0.131634	81.4303	18.741	-1.18287	0.129986	82.8095	19.0441	APOE	ENSG00000130203	inframe_deletion	16.19	1.57143	-	L/-	CTC/-	565-567	496-498	166	1421	1185	TRUE	APOE|APOC2|APOC1
chr1:55052412:G:T	M_VLDL_TG_pct	Relative lipoprotein lipid concentrations	1	55052412	G	T	0.000144548	0.615065	0.0814463	57.0295	13.3672	0.612783	0.0809596	57.2897	13.4247	PCSK9	ENSG00000169174	splice_donor_variant	35	6.199836	-	-	-	-	-	-	60	3228	TRUE	PCSK9
chr1:55058528:T:C	M_VLDL_TG_pct	Relative lipoprotein lipid concentrations	1	55058528	T	C	0.000333297	0.392472	0.0536489	53.5175	12.5913	0.38796	0.0533285	52.9243	12.4601	PCSK9	ENSG00000169174	missense_variant	23	2.776183	0.653	S/P	Tca/Cca	1674	1384	462	60	2888	TRUE	PCSK9
chr1:55058636:G:A	M_VLDL_TG_pct	Relative lipoprotein lipid concentrations	1	55058636	G	A	0.000234144	0.584258	0.0640386	83.2389	19.1384	0.565877	0.0636565	79.0239	18.2121	PCSK9	ENSG00000169174	missense_variant	24.1	3.283899	0.210	E/K	Gag/Aag	1782	1492	498	60	2996	TRUE	PCSK9
chr1:55058640:G:C	M_VLDL_TG_pct	Relative lipoprotein lipid concentrations	1	55058640	G	C	0.000131407	0.5512	0.085415	41.6438	9.96054	0.566547	0.0849046	44.5256	10.6002	PCSK9	ENSG00000169174	missense_variant	20.6	2.167845	0.344	R/P	cGc/cCc	1786	1496	499	60	3000	TRUE	PCSK9
chr1:55061557:G:A	M_VLDL_TG_pct	Relative lipoprotein lipid concentrations	1	55061557	G	A	0.000321352	0.535105	0.0546364	95.9211	21.9224	0.532173	0.0543099	96.0169	21.9434	PCSK9	ENSG00000169174	splice_donor_variant	33	5.043034	-	-	-	-	-	-	60	5917	TRUE	PCSK9
chr2:21006019:CA:C	M_VLDL_TG_pct	Relative lipoprotein lipid concentrations	2	21006019	CA	C	8.12348e-05	0.944715	0.108749	75.4653	17.4296	0.937125	0.108383	74.7612	17.2747	APOB	ENSG00000084674	frameshift_variant	25.1	3.625585	-	L/X	ctT/ct	10976	10848	3616	1751	5108	TRUE	APOB
chr2:21006288:C:T	M_VLDL_TG_pct	Relative lipoprotein lipid concentrations	2	21006288	C	T	0.000382277	-0.516889	0.0501461	106.248	24.1867	-0.515422	0.0499769	106.362	24.2117	APOB	ENSG00000084674	missense_variant	26.7	3.957267	0.735	R/Q	cGg/cAg	10708	10580	3527	1751	4839	TRUE	APOB
chr2:21009310:G:A	M_VLDL_TG_pct	Relative lipoprotein lipid concentrations	2	21009310	G	A	1.43353e-05	1.71544	0.258851	43.9185	10.4655	1.7012	0.257978	43.4854	10.3694	APOB	ENSG00000084674	stop_gained	39	7.780083	-	R/*	Cga/Tga	7686	7558	2520	1751	1817	TRUE	APOB
chr2:21032391:G:A	M_VLDL_TG_pct	Relative lipoprotein lipid concentrations	2	21032391	G	A	5.9731e-05	1.01934	0.126818	64.6068	15.0389	1.03504	0.126391	67.063	15.5801	APOB	ENSG00000084674	stop_gained	35	5.979226	-	R/*	Cga/Tga	1443	1315	439	1755	11511	TRUE	APOB
chr8:19954222:G:A	M_VLDL_TG_pct	Relative lipoprotein lipid concentrations	8	19954222	G	A	0.00047786	0.514664	0.0448811	131.499	29.7153	0.503601	0.0445062	128.036	28.9578	LPL	ENSG00000175445	missense_variant	24.4	3.405567	0.705	G/E	gGg/gAg	832	644	215	2865	1796	TRUE	LPL
chr11:116830637:C:T	Omega_3	Fatty acids	11	116830637	C	T	0.000195918	-0.522544	0.0725707	51.847	12.2219	-0.521208	0.0705954	54.5091	12.8104	APOC3	ENSG00000110245	stop_gained	35	6.253219	-	R/*	Cga/Tga	102	55	19	538	22198	TRUE	APOA1|APOC3|APOA5
chr1:62597996:CAACT:C	Omega_3	Fatty acids	1	62597996	CAACT	C	0.000197405	-0.512499	0.0695574	54.2876	12.7615	-0.501888	0.0694191	52.2704	12.3155	ANGPTL3	ENSG00000132855	frameshift_variant	25.7	3.772181	-	QL/X	cAACTa/ca	478-481	431-434	144-145	66	56864	TRUE	ANGPTL3
chr1:62604035:T:G	Omega_3	Fatty acids	1	62604035	T	G	0.000365586	-0.643098	0.0513914	156.593	35.2019	-0.630883	0.051289	151.304	34.046	ANGPTL3	ENSG00000132855	missense_variant	27.2	4.032737	0.647	I/S	aTt/aGt	1045	998	333	66	62903	TRUE	ANGPTL3
chr2:21006019:CA:C	Omega_3	Fatty acids	2	21006019	CA	C	8.12348e-05	-1.81774	0.109128	277.454	61.5696	-1.80553	0.109018	274.291	60.8803	APOB	ENSG00000084674	frameshift_variant	25.1	3.625585	-	L/X	ctT/ct	10976	10848	3616	1745	3610	TRUE	APOB
chr2:21006087:C:T	Omega_3	Fatty acids	2	21006087	C	T	2.38924e-05	-1.41139	0.201207	49.2048	11.6372	-1.40642	0.201005	48.957	11.5823	APOB	ENSG00000084674	stop_gained	45	8.776268	-	W/*	tGg/tAg	10909	10781	3594	1745	3678	TRUE	APOB
chr2:21009304:G:A	Omega_3	Fatty acids	2	21009304	G	A	3.22547e-05	-1.67381	0.173174	93.421	21.3739	-1.69654	0.173	96.1692	21.9769	APOB	ENSG00000084674	stop_gained	37	7.251353	-	R/*	Cga/Tga	7692	7564	2522	1747	1796	TRUE	APOB
chr2:21011300:AAC:A	Omega_3	Fatty acids	2	21011300	AAC	A	3.34492e-05	-1.16124	0.170054	46.6309	11.067	-1.1582	0.169883	46.4801	11.0336	APOB	ENSG00000084674	frameshift_variant	-	-	-	V/X	GTt/t	5694-5695	5566-5567	1856	1747	200	TRUE	APOB
chr2:21032391:G:A	Omega_3	Fatty acids	2	21032391	G	A	5.9731e-05	-1.72948	0.12726	184.693	41.3391	-1.70964	0.127132	180.841	40.4982	APOB	ENSG00000084674	stop_gained	35	5.979226	-	R/*	Cga/Tga	1443	1315	439	1747	21291	TRUE	APOB
chr2:21033296:T:C	Omega_3	Fatty acids	2	21033296	T	C	2.51091e-05	-1.74078	0.196358	78.594	18.1176	-1.77032	0.196162	81.4468	18.7446	APOB	ENSG00000084674	splice_donor_region_variant	23.5	3.021244	-	-	-	-	-	-	1747	22196	TRUE	APOB
chr2:21038086:C:A	Omega_3	Fatty acids	2	21038086	C	A	2.62816e-05	-2.14951	0.191846	125.537	28.4108	-2.11882	0.191655	122.222	27.6853	APOB	ENSG00000084674	stop_gained	36	6.510678	-	E/*	Gaa/Taa	537	409	137	1747	26986	TRUE	APOB
chr2:21006019:CA:C	Omega_3_pct	Fatty acids	2	21006019	CA	C	8.12348e-05	-1.27021	0.108643	136.692	30.8513	-1.26161	0.108324	135.644	30.6221	APOB	ENSG00000084674	frameshift_variant	25.1	3.625585	-	L/X	ctT/ct	10976	10848	3616	1754	62638	TRUE	APOB
chr2:21009304:G:A	Omega_3_pct	Fatty acids	2	21009304	G	A	3.22547e-05	-1.12515	0.172405	42.5914	10.171	-1.15027	0.171898	44.7769	10.656	APOB	ENSG00000084674	stop_gained	37	7.251353	-	R/*	Cga/Tga	7692	7564	2522	1754	59353	TRUE	APOB
chr2:21032391:G:A	Omega_3_pct	Fatty acids	2	21032391	G	A	5.9731e-05	-1.13172	0.126695	79.7927	18.3811	-1.11335	0.126322	77.679	17.9164	APOB	ENSG00000084674	stop_gained	35	5.979226	-	R/*	Cga/Tga	1443	1315	439	1754	36266	TRUE	APOB
chr2:21038086:C:A	Omega_3_pct	Fatty acids	2	21038086	C	A	2.62816e-05	-1.31564	0.190994	47.4499	11.2485	-1.30996	0.190433	47.3188	11.2195	APOB	ENSG00000084674	stop_gained	36	6.510678	-	E/*	Gaa/Taa	537	409	137	1754	30571	TRUE	APOB
chr1:55061557:G:A	Omega_6	Fatty acids	1	55061557	G	A	0.000321352	-0.42931	0.0578781	55.0189	12.9231	-0.431011	0.0578461	55.5173	13.0332	PCSK9	ENSG00000169174	splice_donor_variant	33	5.043034	-	-	-	-	-	-	60	5917	TRUE	PCSK9
chr1:62597996:CAACT:C	Omega_6	Fatty acids	1	62597996	CAACT	C	0.000197405	-0.661767	0.0734433	81.1905	18.6883	-0.656949	0.0734029	80.1008	18.4488	ANGPTL3	ENSG00000132855	frameshift_variant	25.7	3.772181	-	QL/X	cAACTa/ca	478-481	431-434	144-145	66	72411	TRUE	ANGPTL3
chr1:62604035:T:G	Omega_6	Fatty acids	1	62604035	T	G	0.000365586	-0.807322	0.0542625	221.357	49.3397	-0.803677	0.0542325	219.606	48.9576	ANGPTL3	ENSG00000132855	missense_variant	27.2	4.032737	0.647	I/S	aTt/aGt	1045	998	333	66	66372	TRUE	ANGPTL3
chr1:63623581:C:T	Omega_6	Fatty acids	1	63623581	C	T	0.000476685	-0.323479	0.0475273	46.3242	10.999	-0.322807	0.047501	46.1828	10.9677	PGM1	ENSG00000079739	missense_variant	23.8	3.173053	0.691	R/W	Cgg/Tgg	489	121	41	66	953174	FALSE	ANGPTL3
chr2:21006019:CA:C	Omega_6	Fatty acids	2	21006019	CA	C	8.12348e-05	-1.4705	0.115079	163.282	36.6633	-1.46785	0.114981	162.971	36.5953	APOB	ENSG00000084674	frameshift_variant	25.1	3.625585	-	L/X	ctT/ct	10976	10848	3616	1747	5081	TRUE	APOB
chr2:21009304:G:A	Omega_6	Fatty acids	2	21009304	G	A	3.22547e-05	-1.3442	0.182617	54.1805	12.7378	-1.34763	0.182463	54.5495	12.8194	APOB	ENSG00000084674	stop_gained	37	7.251353	-	R/*	Cga/Tga	7692	7564	2522	1747	1796	TRUE	APOB
chr2:21011300:AAC:A	Omega_6	Fatty acids	2	21011300	AAC	A	3.34492e-05	-1.17788	0.179327	43.143	10.2934	-1.17958	0.179175	43.341	10.3374	APOB	ENSG00000084674	frameshift_variant	-	-	-	V/X	GTt/t	5694-5695	5566-5567	1856	1747	200	TRUE	APOB
chr2:21032391:G:A	Omega_6	Fatty acids	2	21032391	G	A	5.9731e-05	-1.5047	0.134199	125.719	28.4508	-1.50681	0.134085	126.286	28.5747	APOB	ENSG00000084674	stop_gained	35	5.979226	-	R/*	Cga/Tga	1443	1315	439	1747	21291	TRUE	APOB
chr2:21033296:T:C	Omega_6	Fatty acids	2	21033296	T	C	2.51091e-05	-1.44706	0.207066	48.8379	11.5559	-1.46014	0.206891	49.8083	11.7708	APOB	ENSG00000084674	splice_donor_region_variant	23.5	3.021244	-	-	-	-	-	-	1747	22196	TRUE	APOB
chr2:21038086:C:A	Omega_6	Fatty acids	2	21038086	C	A	2.62816e-05	-1.91272	0.202308	89.388	20.4888	-1.91197	0.202136	89.4696	20.5067	APOB	ENSG00000084674	stop_gained	36	6.510678	-	E/*	Gaa/Taa	537	409	137	1747	26986	TRUE	APOB
chr9:5073770:G:T	Omega_6	Fatty acids	9	5073770	G	T	0.000156935	-0.58139	0.0821889	50.0389	11.8218	-0.582307	0.0820564	50.3593	11.8927	JAK2	ENSG00000096968	missense_variant	28.8	4.217338	0.881	V/F	Gtc/Ttc	2316	1849	617	2990	10229815	FALSE	CER1|ZDHHC21|FREM1|PSIP1|SNAPC3|TTC39B|NFIB
chr11:116830637:C:T	Omega_6_by_Omega_3	Fatty acids	11	116830637	C	T	0.000195918	0.475778	0.0727527	42.7671	10.21	0.466745	0.0701006	44.3318	10.5572	APOC3	ENSG00000110245	stop_gained	35	6.253219	-	R/*	Cga/Tga	102	55	19	534	38225	TRUE	APOA5|APOA1|APOC3|ZPR1|SIK3|BUD13|SIDT2|TAGLN|APOA4|PAFAH1B2|PCSK7
chr1:62604035:T:G	Omega_6_by_Omega_3	Fatty acids	1	62604035	T	G	0.000365586	0.339888	0.0512673	43.953	10.4732	0.326002	0.0510946	40.709	9.75284	ANGPTL3	ENSG00000132855	missense_variant	27.2	4.032737	0.647	I/S	aTt/aGt	1045	998	333	66	62903	TRUE	ANGPTL3
chr2:21006019:CA:C	Omega_6_by_Omega_3	Fatty acids	2	21006019	CA	C	8.12348e-05	1.41076	0.108827	168.049	37.7048	1.38729	0.108574	163.261	36.6589	APOB	ENSG00000084674	frameshift_variant	25.1	3.625585	-	L/X	ctT/ct	10976	10848	3616	1747	5081	TRUE	APOB
chr2:21009304:G:A	Omega_6_by_Omega_3	Fatty acids	2	21009304	G	A	3.22547e-05	1.26642	0.172696	53.776	12.6484	1.31124	0.172294	57.9189	13.5636	APOB	ENSG00000084674	stop_gained	37	7.251353	-	R/*	Cga/Tga	7692	7564	2522	1747	1796	TRUE	APOB
chr2:21032391:G:A	Omega_6_by_Omega_3	Fatty acids	2	21032391	G	A	5.9731e-05	1.26165	0.126908	98.8325	22.561	1.2431	0.126613	96.3951	22.0264	APOB	ENSG00000084674	stop_gained	35	5.979226	-	R/*	Cga/Tga	1443	1315	439	1747	21291	TRUE	APOB
chr2:21033296:T:C	Omega_6_by_Omega_3	Fatty acids	2	21033296	T	C	2.51091e-05	1.39073	0.195816	50.4415	11.9109	1.44134	0.195361	54.4326	12.7935	APOB	ENSG00000084674	splice_donor_region_variant	23.5	3.021244	-	-	-	-	-	-	1747	22196	TRUE	APOB
chr2:21038086:C:A	Omega_6_by_Omega_3	Fatty acids	2	21038086	C	A	2.62816e-05	1.56526	0.191317	66.9375	15.5524	1.57093	0.190872	67.7376	15.7287	APOB	ENSG00000084674	stop_gained	36	6.510678	-	E/*	Gaa/Taa	537	409	137	1747	26986	TRUE	APOB
chr11:116790406:G:A	Omega_6_pct	Fatty acids	11	116790406	G	A	9.67636e-05	-0.741505	0.102008	52.8394	12.4413	-0.78605	0.101944	59.4539	13.9024	APOA5	ENSG00000110243	stop_gained	34	5.647525	-	Q/*	Cag/Tag	842	823	275	534	2006	TRUE	APOA5|APOA1|APOC3|ZPR1|SIK3|BUD13|SIDT2|TAGLN|APOA4|PAFAH1B2|PCSK7
chr11:116790940:G:A	Omega_6_pct	Fatty acids	11	116790940	G	A	0.000286708	-0.577154	0.0592695	94.8248	21.6819	-0.573125	0.0592304	93.6289	21.4196	APOA5	ENSG00000110243	stop_gained	36	6.820570	-	Q/*	Cag/Tag	308	289	97	534	1472	TRUE	APOA5|APOA1|APOC3|ZPR1|SIK3|BUD13|SIDT2|TAGLN|APOA4|PAFAH1B2|PCSK7
chr11:116791581:C:G	Omega_6_pct	Fatty acids	11	116791581	C	G	0.000125449	-0.733843	0.0895924	67.091	15.5863	-0.775837	0.0895351	75.0852	17.346	APOA5	ENSG00000110243	splice_donor_5th_base_variant	26.4	3.905590	-	-	-	-	-	-	534	831	TRUE	APOA5|APOA1|APOC3|ZPR1|SIK3|BUD13|SIDT2|TAGLN|APOA4|PAFAH1B2|PCSK7
chr11:116830637:C:T	Omega_6_pct	Fatty acids	11	116830637	C	T	0.000195918	0.849424	0.0716889	140.393	31.6607	0.85382	0.0716416	142.037	32.0202	APOC3	ENSG00000110245	stop_gained	35	6.253219	-	R/*	Cga/Tga	102	55	19	538	20905	TRUE	APOA1|APOC3|APOA5
chr11:116830844:G:A	Omega_6_pct	Fatty acids	11	116830844	G	A	0.000254453	0.57366	0.0629095	83.1526	19.1194	0.582557	0.0628682	85.8646	19.7152	APOC3	ENSG00000110245	missense_variant	24.8	3.514517	0.653	A/T	Gcc/Acc	174	127	43	538	21112	TRUE	APOA1|APOC3|APOA5
chr11:116836218:ACTT:A	Omega_6_pct	Fatty acids	11	116836218	ACTT	A	0.000320164	-0.427839	0.0560869	58.1884	13.6231	-0.424431	0.05605	57.3407	13.4359	APOA1	ENSG00000118137	inframe_deletion	19.66	2.053214	-	K/-	AAG/-	429-431	391-393	131	538	26486	TRUE	APOA1|APOC3|APOA5
chr11:117186662:C:T	Omega_6_pct	Fatty acids	11	117186662	C	T	0.000168567	0.760676	0.0799057	90.6241	20.7601	0.769914	0.0798531	92.9609	21.273	SIDT2	ENSG00000149577	intron_variant	0.010	-0.957338	-	-	-	-	-	-	540	120005	TRUE	APOA4|APOC3|APOA1|BACE1|APOA5|PCSK7|PAFAH1B2|ZPR1|SIDT2|CEP164|TAGLN|SIK3|BUD13|DSCAML1
chr11:117458887:G:A	Omega_6_pct	Fatty acids	11	117458887	G	A	9.55689e-05	-0.695801	0.102645	45.9513	10.9164	-0.735603	0.102579	51.4245	12.1284	DSCAML1	ENSG00000177103	synonymous_variant	10.78	0.931706	-	I	atC/atT	3617	3615	1205	540	152220	TRUE	APOA4|APOC3|APOA1|BACE1|APOA5|PCSK7|PAFAH1B2|ZPR1|SIDT2|CEP164|TAGLN|SIK3|BUD13|DSCAML1
chr1:62604035:T:G	Omega_6_pct	Fatty acids	1	62604035	T	G	0.000365586	0.389844	0.0523199	55.5199	13.0338	0.398611	0.0521386	58.4494	13.6807	ANGPTL3	ENSG00000132855	missense_variant	27.2	4.032737	0.647	I/S	aTt/aGt	1045	998	333	66	112507	TRUE	ANGPTL3
chr2:21006019:CA:C	Omega_6_pct	Fatty acids	2	21006019	CA	C	8.12348e-05	1.05211	0.111336	89.3005	20.4696	1.03883	0.111278	87.1508	19.9976	APOB	ENSG00000084674	frameshift_variant	25.1	3.625585	-	L/X	ctT/ct	10976	10848	3616	1745	2633	TRUE	APOB
chr2:21011300:AAC:A	Omega_6_pct	Fatty acids	2	21011300	AAC	A	3.34492e-05	1.10599	0.173494	40.6379	9.73703	1.13164	0.173404	42.589	10.1704	APOB	ENSG00000084674	frameshift_variant	-	-	-	V/X	GTt/t	5694-5695	5566-5567	1856	1745	2648	TRUE	APOB
chr2:21032391:G:A	Omega_6_pct	Fatty acids	2	21032391	G	A	5.9731e-05	0.949514	0.129834	53.4839	12.5838	0.949207	0.129767	53.5048	12.5884	APOB	ENSG00000084674	stop_gained	35	5.979226	-	R/*	Cga/Tga	1443	1315	439	1745	23739	TRUE	APOB
chr2:21033296:T:C	Omega_6_pct	Fatty acids	2	21033296	T	C	2.51091e-05	1.27848	0.200331	40.7275	9.75695	1.28668	0.200227	41.2946	9.88295	APOB	ENSG00000084674	splice_donor_region_variant	23.5	3.021244	-	-	-	-	-	-	1745	24644	TRUE	APOB
chr2:21038086:C:A	Omega_6_pct	Fatty acids	2	21038086	C	A	2.62816e-05	1.67078	0.195728	72.8676	16.8581	1.69616	0.195626	75.1759	17.3659	APOB	ENSG00000084674	stop_gained	36	6.510678	-	E/*	Gaa/Taa	537	409	137	1745	29434	TRUE	APOB
chr8:19954222:G:A	Omega_6_pct	Fatty acids	8	19954222	G	A	0.00047786	-0.431067	0.0459459	88.0233	20.1892	-0.435194	0.0456773	90.7747	20.7932	LPL	ENSG00000175445	missense_variant	24.4	3.405567	0.705	G/E	gGg/gAg	832	644	215	2865	1796	TRUE	LPL
chr18:49575468:G:A	PUFA	Fatty acids	18	49575468	G	A	0.0004229	0.321886	0.0500684	41.331	9.89105	0.322787	0.0499563	41.7494	9.98399	LIPG	ENSG00000101670	missense_variant	21.2	2.251686	0.344	R/H	cGt/cAt	923	671	224	1342	4263	TRUE	LIPG
chr1:55061557:G:A	PUFA	Fatty acids	1	55061557	G	A	0.000321352	-0.412694	0.0574898	51.5317	12.1521	-0.415056	0.0574433	52.2078	12.3017	PCSK9	ENSG00000169174	splice_donor_variant	33	5.043034	-	-	-	-	-	-	60	5917	TRUE	PCSK9
chr1:62597616:C:G	PUFA	Fatty acids	1	62597616	C	G	5.49578e-05	-0.962979	0.13897	48.0165	11.374	-0.975239	0.138858	49.3268	11.6642	ANGPTL3	ENSG00000132855	missense_variant	23.0	2.804489	0.175	S/C	tCc/tGc	97	50	17	66	72559	TRUE	ANGPTL3
chr1:62597617:C:A	PUFA	Fatty acids	1	62597617	C	A	5.49629e-05	-0.962971	0.13897	48.0157	11.3738	-0.975231	0.138858	49.3259	11.664	ANGPTL3	ENSG00000132855	synonymous_variant	4.073	0.281479	-	S	tcC/tcA	98	51	17	66	72558	TRUE	ANGPTL3
chr1:62597996:CAACT:C	PUFA	Fatty acids	1	62597996	CAACT	C	0.000197405	-0.692389	0.0729505	90.083	20.6414	-0.68551	0.0728917	88.4445	20.2817	ANGPTL3	ENSG00000132855	frameshift_variant	25.7	3.772181	-	QL/X	cAACTa/ca	478-481	431-434	144-145	66	72179	TRUE	ANGPTL3
chr1:62604035:T:G	PUFA	Fatty acids	1	62604035	T	G	0.000365586	-0.848591	0.0538984	247.882	55.1237	-0.843512	0.0538549	245.319	54.5651	ANGPTL3	ENSG00000132855	missense_variant	27.2	4.032737	0.647	I/S	aTt/aGt	1045	998	333	66	66140	TRUE	ANGPTL3
chr1:63623581:C:T	PUFA	Fatty acids	1	63623581	C	T	0.000476685	-0.335911	0.0472084	50.6303	11.9527	-0.336097	0.0471702	50.7683	11.9832	PGM1	ENSG00000079739	missense_variant	23.8	3.173053	0.691	R/W	Cgg/Tgg	489	121	41	66	953406	FALSE	ANGPTL3
chr2:21006019:CA:C	PUFA	Fatty acids	2	21006019	CA	C	8.12348e-05	-1.64567	0.114337	207.163	46.2431	-1.64971	0.114236	208.549	46.5455	APOB	ENSG00000084674	frameshift_variant	25.1	3.625585	-	L/X	ctT/ct	10976	10848	3616	1745	3610	TRUE	APOB
chr2:21006087:C:T	PUFA	Fatty acids	2	21006087	C	T	2.38924e-05	-1.39683	0.210811	43.9035	10.4622	-1.38833	0.210626	43.447	10.3609	APOB	ENSG00000084674	stop_gained	45	8.776268	-	W/*	tGg/tAg	10909	10781	3594	1745	3678	TRUE	APOB
chr2:21009304:G:A	PUFA	Fatty acids	2	21009304	G	A	3.22547e-05	-1.53263	0.181441	71.3519	16.5245	-1.53585	0.181281	71.7781	16.6183	APOB	ENSG00000084674	stop_gained	37	7.251353	-	R/*	Cga/Tga	7692	7564	2522	1747	1796	TRUE	APOB
chr2:21009310:G:A	PUFA	Fatty acids	2	21009310	G	A	1.43353e-05	-1.74332	0.272152	41.0328	9.82479	-1.76653	0.271912	42.2071	10.0856	APOB	ENSG00000084674	stop_gained	39	7.780083	-	R/*	Cga/Tga	7686	7558	2520	1747	1790	TRUE	APOB
chr2:21011300:AAC:A	PUFA	Fatty acids	2	21011300	AAC	A	3.34492e-05	-1.29932	0.178171	53.1811	12.5169	-1.2989	0.178014	53.2406	12.53	APOB	ENSG00000084674	frameshift_variant	-	-	-	V/X	GTt/t	5694-5695	5566-5567	1856	1747	200	TRUE	APOB
chr2:21032391:G:A	PUFA	Fatty acids	2	21032391	G	A	5.9731e-05	-1.68302	0.133334	159.328	35.7996	-1.68104	0.133217	159.235	35.7791	APOB	ENSG00000084674	stop_gained	35	5.979226	-	R/*	Cga/Tga	1443	1315	439	1747	21291	TRUE	APOB
chr2:21033296:T:C	PUFA	Fatty acids	2	21033296	T	C	2.51091e-05	-1.62107	0.205731	62.0871	14.4833	-1.63893	0.205552	63.5736	14.8111	APOB	ENSG00000084674	splice_donor_region_variant	23.5	3.021244	-	-	-	-	-	-	1747	22196	TRUE	APOB
chr2:21038086:C:A	PUFA	Fatty acids	2	21038086	C	A	2.62816e-05	-2.11805	0.201004	111.036	25.2358	-2.11198	0.200827	110.595	25.1393	APOB	ENSG00000084674	stop_gained	36	6.510678	-	E/*	Gaa/Taa	537	409	137	1747	26986	TRUE	APOB
chr9:5073770:G:T	PUFA	Fatty acids	9	5073770	G	T	0.000156935	-0.583519	0.0816098	51.1241	12.0619	-0.584226	0.0814341	51.4693	12.1383	JAK2	ENSG00000096968	missense_variant	28.8	4.217338	0.881	V/F	Gtc/Ttc	2316	1849	617	2990	10229815	FALSE	CER1|ZDHHC21|FREM1|PSIP1|SNAPC3|TTC39B|NFIB
chr11:116790406:G:A	PUFA_by_MUFA	Fatty acids	11	116790406	G	A	9.67636e-05	-0.745884	0.101985	53.4894	12.585	-0.808858	0.101521	63.4799	14.7905	APOA5	ENSG00000110243	stop_gained	34	5.647525	-	Q/*	Cag/Tag	842	823	275	534	2006	TRUE	APOA5|APOA1|APOC3|ZPR1|SIK3|BUD13|SIDT2|TAGLN|APOA4|PAFAH1B2|PCSK7
chr11:116790940:G:A	PUFA_by_MUFA	Fatty acids	11	116790940	G	A	0.000286708	-0.683331	0.0592561	132.983	30.04	-0.669591	0.0589853	128.864	29.1389	APOA5	ENSG00000110243	stop_gained	36	6.820570	-	Q/*	Cag/Tag	308	289	97	534	1472	TRUE	APOA5|APOA1|APOC3|ZPR1|SIK3|BUD13|SIDT2|TAGLN|APOA4|PAFAH1B2|PCSK7
chr11:116791581:C:G	PUFA_by_MUFA	Fatty acids	11	116791581	C	G	0.000125449	-0.751369	0.0895722	70.3654	16.3074	-0.821335	0.0891648	84.8505	19.4924	APOA5	ENSG00000110243	splice_donor_5th_base_variant	26.4	3.905590	-	-	-	-	-	-	534	831	TRUE	APOA5|APOA1|APOC3|ZPR1|SIK3|BUD13|SIDT2|TAGLN|APOA4|PAFAH1B2|PCSK7
chr11:116830637:C:T	PUFA_by_MUFA	Fatty acids	11	116830637	C	T	0.000195918	0.964142	0.0716728	180.956	40.5233	0.978812	0.0713451	188.222	42.1096	APOC3	ENSG00000110245	stop_gained	35	6.253219	-	R/*	Cga/Tga	102	55	19	534	38225	TRUE	APOA5|APOA1|APOC3|ZPR1|SIK3|BUD13|SIDT2|TAGLN|APOA4|PAFAH1B2|PCSK7
chr11:116830844:G:A	PUFA_by_MUFA	Fatty acids	11	116830844	G	A	0.000254453	0.719448	0.0628954	130.846	29.5726	0.721598	0.0626076	132.842	30.0093	APOC3	ENSG00000110245	missense_variant	24.8	3.514517	0.653	A/T	Gcc/Acc	174	127	43	534	38432	TRUE	APOA5|APOA1|APOC3|ZPR1|SIK3|BUD13|SIDT2|TAGLN|APOA4|PAFAH1B2|PCSK7
chr11:116836218:ACTT:A	PUFA_by_MUFA	Fatty acids	11	116836218	ACTT	A	0.000320164	-0.414022	0.0560743	54.5154	12.8118	-0.410874	0.0558177	54.1842	12.7386	APOA1	ENSG00000118137	inframe_deletion	19.66	2.053214	-	K/-	AAG/-	429-431	391-393	131	534	43806	TRUE	APOA5|APOA1|APOC3|ZPR1|SIK3|BUD13|SIDT2|TAGLN|APOA4|PAFAH1B2|PCSK7
chr11:117186662:C:T	PUFA_by_MUFA	Fatty acids	11	117186662	C	T	0.000168567	0.827734	0.0798878	107.355	24.4292	0.841684	0.0795225	112.026	25.4526	SIDT2	ENSG00000149577	intron_variant	0.010	-0.957338	-	-	-	-	-	-	540	22169	TRUE	APOA4|APOC3|APOA1|BACE1|APOA5|PCSK7|PAFAH1B2|ZPR1|SIDT2|CEP164|TAGLN|SIK3|BUD13|DSCAML1
chr11:117356670:C:G	PUFA_by_MUFA	Fatty acids	11	117356670	C	G	0.000181619	-0.486162	0.0744519	42.6393	10.1816	-0.474085	0.0741113	40.9208	9.79989	CEP164	ENSG00000110274	intron_variant	13.47	1.178954	-	-	-	-	-	-	540	147839	TRUE	APOA4|APOC3|APOA1|BACE1|APOA5|PCSK7|PAFAH1B2|ZPR1|SIDT2|CEP164|TAGLN|SIK3|BUD13|DSCAML1
chr11:117458887:G:A	PUFA_by_MUFA	Fatty acids	11	117458887	G	A	9.55689e-05	-0.659168	0.102622	41.2586	9.87497	-0.715917	0.102154	49.1155	11.6174	DSCAML1	ENSG00000177103	synonymous_variant	10.78	0.931706	-	I	atC/atT	3617	3615	1205	540	250056	TRUE	APOA4|APOC3|APOA1|BACE1|APOA5|PCSK7|PAFAH1B2|ZPR1|SIDT2|CEP164|TAGLN|SIK3|BUD13|DSCAML1
chr19:11240198:C:T	PUFA_by_MUFA	Fatty acids	19	11240198	C	T	0.000449184	0.428321	0.0468272	83.6645	19.2319	0.412985	0.0465976	78.5492	18.1077	ANGPTL8	ENSG00000130173	stop_gained	36	6.476237	-	Q/*	Cag/Tag	380	361	121	1503	159673	FALSE	LDLR
chr1:62604035:T:G	PUFA_by_MUFA	Fatty acids	1	62604035	T	G	0.000365586	0.352994	0.051865	46.3218	10.9985	0.352379	0.0516702	46.5092	11.0401	ANGPTL3	ENSG00000132855	missense_variant	27.2	4.032737	0.647	I/S	aTt/aGt	1045	998	333	66	21719	TRUE	ANGPTL3
chr2:21006288:C:T	PUFA_by_MUFA	Fatty acids	2	21006288	C	T	0.000382277	0.386568	0.0508481	57.7965	13.5366	0.387936	0.0507863	58.3481	13.6584	APOB	ENSG00000084674	missense_variant	26.7	3.957267	0.735	R/Q	cGg/cAg	10708	10580	3527	1745	2364	TRUE	APOB
chr2:21011300:AAC:A	PUFA_by_MUFA	Fatty acids	2	21011300	AAC	A	3.34492e-05	1.17054	0.171836	46.4028	11.0165	1.19277	0.171628	48.2989	11.4366	APOB	ENSG00000084674	frameshift_variant	-	-	-	V/X	GTt/t	5694-5695	5566-5567	1856	1745	2648	TRUE	APOB
chr2:21038086:C:A	PUFA_by_MUFA	Fatty acids	2	21038086	C	A	2.62816e-05	1.23876	0.193857	40.8325	9.78028	1.28207	0.193622	43.8447	10.4492	APOB	ENSG00000084674	stop_gained	36	6.510678	-	E/*	Gaa/Taa	537	409	137	1745	29434	TRUE	APOB
chr8:19954222:G:A	PUFA_by_MUFA	Fatty acids	8	19954222	G	A	0.00047786	-0.540913	0.0455488	141.027	31.7993	-0.53746	0.0452292	141.207	31.8386	LPL	ENSG00000175445	missense_variant	24.4	3.405567	0.705	G/E	gGg/gAg	832	644	215	2865	1796	TRUE	LPL
chr11:116790940:G:A	PUFA_pct	Fatty acids	11	116790940	G	A	0.000286708	-0.560038	0.0597955	87.7199	20.1226	-0.549951	0.0595938	85.1622	19.5609	APOA5	ENSG00000110243	stop_gained	36	6.82057	-	Q/*	Cag/Tag	308	289	97	534	1472	TRUE	APOA5|APOA1|APOC3|ZPR1|SIK3|BUD13|SIDT2|TAGLN|APOA4|PAFAH1B2|PCSK7
chr11:116791581:C:G	PUFA_pct	Fatty acids	11	116791581	C	G	0.000125449	-0.608253	0.0903876	45.2846	10.7686	-0.658705	0.0900839	53.4673	12.5802	APOA5	ENSG00000110243	splice_donor_5th_base_variant	26.4	3.90559	-	-	-	-	-	-	534	831	TRUE	APOA5|APOA1|APOC3|ZPR1|SIK3|BUD13|SIDT2|TAGLN|APOA4|PAFAH1B2|PCSK7
chr11:116830637:C:T	PUFA_pct	Fatty acids	11	116830637	C	T	0.000195918	0.699138	0.0723252	93.4429	21.3787	0.710618	0.0720811	97.1919	22.2012	APOC3	ENSG00000110245	stop_gained	35	6.253219	-	R/*	Cga/Tga	102	55	19	540	9060	TRUE	APOA4|APOC3|APOA1|BACE1|APOA5|PCSK7|PAFAH1B2|ZPR1|SIDT2|CEP164|TAGLN|SIK3|BUD13|DSCAML1
chr11:116830844:G:A	PUFA_pct	Fatty acids	11	116830844	G	A	0.000254453	0.523967	0.0634679	68.1553	15.8207	0.531317	0.0632537	70.5564	16.3494	APOC3	ENSG00000110245	missense_variant	24.8	3.514517	0.653	A/T	Gcc/Acc	174	127	43	540	9267	TRUE	APOA4|APOC3|APOA1|BACE1|APOA5|PCSK7|PAFAH1B2|ZPR1|SIDT2|CEP164|TAGLN|SIK3|BUD13|DSCAML1
chr11:116836218:ACTT:A	PUFA_pct	Fatty acids	11	116836218	ACTT	A	0.000320164	-0.395223	0.0565848	48.785	11.5442	-0.396225	0.0563937	49.3653	11.6727	APOA1	ENSG00000118137	inframe_deletion	19.66	2.053214	-	K/-	AAG/-	429-431	391-393	131	540	14641	TRUE	APOA4|APOC3|APOA1|BACE1|APOA5|PCSK7|PAFAH1B2|ZPR1|SIDT2|CEP164|TAGLN|SIK3|BUD13|DSCAML1
chr11:117186662:C:T	PUFA_pct	Fatty acids	11	117186662	C	T	0.000168567	0.62454	0.0806149	60.0191	14.0272	0.633539	0.0803428	62.1804	14.5039	SIDT2	ENSG00000149577	intron_variant	0.01	-0.957338	-	-	-	-	-	-	540	365085	TRUE	APOA4|APOC3|APOA1|BACE1|APOA5|PCSK7|PAFAH1B2|ZPR1|SIDT2|CEP164|TAGLN|SIK3|BUD13|DSCAML1
chr2:21006288:C:T	PUFA_pct	Fatty acids	2	21006288	C	T	0.000382277	0.378786	0.0516103	53.8662	12.6683	0.379134	0.0515785	54.0317	12.7049	APOB	ENSG00000084674	missense_variant	26.7	3.957267	0.735	R/Q	cGg/cAg	10708	10580	3527	1745	2364	TRUE	APOB
chr8:19954222:G:A	PUFA_pct	Fatty acids	8	19954222	G	A	0.00047786	-0.3999	0.0461613	75.0492	17.3381	-0.397966	0.0459197	75.1093	17.3513	LPL	ENSG00000175445	missense_variant	24.4	3.405567	0.705	G/E	gGg/gAg	832	644	215	2865	1796	TRUE	LPL
chr11:57514032:GAGA:G	Phe	Amino acids	11	57514032	GAGA	G	0.000169639	0.60127	0.0822027	53.5016	12.5877	0.583688	0.0821651	50.4646	11.916	SLC43A1	ENSG00000149150	inframe_deletion	21.6	2.29905	-	FS/S	tTCTct/tct	349-351	77-79	26-27	443	10996	FALSE	SMTNL1|UBE2L6
chr12:101019963:A:G	Phe	Amino acids	12	101019963	A	G	0.000221742	0.842561	0.0762064	122.242	27.6897	0.843085	0.0762149	122.367	27.7169	ANO4	ENSG00000151572	intron_variant	6.696	0.518403	-	-	-	-	-	-	710	1047268	FALSE	GNPTAB
chr12:101649163:C:T	Phe	Amino acids	12	101649163	C	T	7.11424e-05	1.19037	0.146784	65.7677	15.2947	1.18194	0.146844	64.7855	15.0782	MYBPC1	ENSG00000196091	intron_variant	0.815	-0.103747	-	-	-	-	-	-	710	418068	FALSE	GNPTAB
chr12:101653304:C:G	Phe	Amino acids	12	101653304	C	G	0.000131679	1.06707	0.0939079	129.116	29.1941	1.0629	0.0939174	128.084	28.9682	MYBPC1	ENSG00000196091	intron_variant	0.809	-0.105206	-	-	-	-	-	-	710	413927	FALSE	GNPTAB
chr12:101729295:G:GT	Phe	Amino acids	12	101729295	G	GT	0.000365156	0.893508	0.0687934	168.695	37.8459	0.893494	0.0688018	168.649	37.8357	CHPT1	ENSG00000111666	3_prime_UTR_variant	1.73	0.056595	-	-	-	3991-3992	-	-	710	337936	FALSE	GNPTAB
chr12:101830610:C:T	Phe	Amino acids	12	101830610	C	T	0.00014337	0.639857	0.0898885	50.6707	11.9616	0.640606	0.0898968	50.7801	11.9858	GNPTAB	ENSG00000111670	synonymous_variant	13.41	1.171607	-	V	gtG/gtA	350	66	22	710	236621	TRUE	GNPTAB
chr12:101908305:C:T	Phe	Amino acids	12	101908305	C	T	0.000260428	0.682487	0.0667042	104.684	23.844	0.683586	0.0667129	104.994	23.912	DRAM1	ENSG00000136048	synonymous_variant	2.662	0.158229	-	L	ctC/ctT	672	462	154	710	158926	FALSE	GNPTAB
chr12:102074926:G:C	Phe	Amino acids	12	102074926	G	C	3.50494e-05	1.68328	0.225878	55.5349	13.0371	1.68289	0.225899	55.4987	13.0291	NUP37	ENSG00000075188	intron_variant	3.195	0.206251	-	-	-	-	-	-	711	2300	TRUE	NUP37
chr12:102074927:C:T	Phe	Amino acids	12	102074927	C	T	3.61353e-05	1.72194	0.22016	61.1731	14.2817	1.7205	0.22018	61.0594	14.2567	NUP37	ENSG00000075188	intron_variant	3.051	0.193637	-	-	-	-	-	-	711	2299	TRUE	NUP37
chr12:102099203:G:T	Phe	Amino acids	12	102099203	G	T	0.000127253	0.689639	0.0956387	51.9968	12.255	0.690232	0.0956477	52.0764	12.2726	NUP37	ENSG00000075188	splice_region_variant	16.73	1.65599	-	-	-	-	-	-	711	21977	TRUE	NUP37
chr12:102118370:G:A	Phe	Amino acids	12	102118370	G	A	0.00010513	0.703865	0.104965	44.9665	10.698	0.702767	0.104976	44.817	10.6649	NUP37	ENSG00000075188	missense_variant	21.3	2.25583	0.205	T/M	aCg/aTg	214	149	50	711	41144	TRUE	NUP37
chr12:102124025:C:T	Phe	Amino acids	12	102124025	C	T	0.0002559	1.06822	0.0673229	251.763	55.9699	1.06854	0.067332	251.849	55.9887	PARPBP	ENSG00000185480	missense_variant	26.2	3.868252	0.375	A/V	gCg/gTg	244	137	46	711	46799	FALSE	NUP37
chr12:102417860:A:C	Phe	Amino acids	12	102417860	A	C	2.86753e-05	1.49677	0.200972	55.4673	13.0222	1.50201	0.200991	55.8459	13.1058	IGF1	ENSG00000017427	missense_variant	15.57	1.47445	0.296	I/M	atT/atG	728	546	182	711	340634	FALSE	NUP37
chr12:102839194:G:T	Phe	Amino acids	12	102839194	G	T	1.91195e-05	1.70631	0.246143	48.0552	11.3826	1.70241	0.24617	47.8255	11.3317	PAH	ENSG00000171759	missense_variant	27.9	4.119314	0.963	A/D	gCc/gAc	1596	1325	442	712	23199	TRUE	PAH
chr12:102840474:T:C	Phe	Amino acids	12	102840474	T	C	0.000403795	1.38311	0.0535748	666.486	146.236	1.3847	0.0535843	667.782	146.518	PAH	ENSG00000171759	missense_variant	26.4	3.917533	0.982	Y/C	tAc/tGc	1497	1226	409	712	21919	TRUE	PAH
chr12:102840492:C:T	Phe	Amino acids	12	102840492	C	T	0.000114698	1.35178	0.100498	180.925	40.5165	1.35063	0.100509	180.578	40.4407	PAH	ENSG00000171759	missense_variant	26.5	3.924644	0.909	R/Q	cGg/cAg	1479	1208	403	712	21901	TRUE	PAH
chr12:102840507:G:A	Phe	Amino acids	12	102840507	G	A	0.00025242	1.09658	0.0677996	261.596	58.1133	1.09566	0.067811	261.067	57.998	PAH	ENSG00000171759	missense_variant	27.1	4.020128	0.922	A/V	gCt/gTt	1464	1193	398	712	21886	TRUE	PAH
chr12:102843676:T:C	Phe	Amino acids	12	102843676	T	C	7.76548e-05	1.25238	0.122127	105.159	23.9481	1.25137	0.122139	104.969	23.9063	PAH	ENSG00000171759	missense_variant	28.6	4.195569	0.973	E/G	gAg/gGg	1425	1154	385	712	18717	TRUE	PAH
chr12:102843688:T:C	Phe	Amino acids	12	102843688	T	C	0.000109919	1.52352	0.102658	220.249	49.0979	1.52251	0.10267	219.907	49.0232	PAH	ENSG00000171759	missense_variant	26.3	3.894966	0.975	Y/C	tAt/tGt	1413	1142	381	712	18705	TRUE	PAH
chr12:102843706:G:A	Phe	Amino acids	12	102843706	G	A	0.000356085	1.23762	0.057054	470.544	103.613	1.23808	0.0570614	470.774	103.663	PAH	ENSG00000171759	missense_variant	25	3.583613	0.974	T/M	aCg/aTg	1395	1124	375	712	18687	TRUE	PAH
chr12:102843777:G:C	Phe	Amino acids	12	102843777	G	C	3.70418e-05	1.47505	0.176836	69.5781	16.134	1.47536	0.176854	69.5929	16.1373	PAH	ENSG00000171759	stop_gained	40	8.051331	-	Y/*	taC/taG	1324	1053	351	712	18616	TRUE	PAH
chr12:102843779:A:G	Phe	Amino acids	12	102843779	A	G	0.000243741	0.550999	0.0689593	63.8434	14.8706	0.549016	0.0689699	63.3652	14.7652	PAH	ENSG00000171759	missense_variant	19.07	1.975645	0.794	Y/H	Tac/Cac	1322	1051	351	712	18614	TRUE	PAH
chr12:102843782:G:A	Phe	Amino acids	12	102843782	G	A	5.85472e-05	1.29077	0.140681	84.1837	19.3459	1.28759	0.140694	83.7539	19.2515	PAH	ENSG00000171759	splice_region_variant	13.2	1.147004	-	-	-	-	-	-	712	18611	TRUE	PAH
chr12:102843790:C:T	Phe	Amino acids	12	102843790	C	T	0.000388305	1.48748	0.0546343	741.264	162.497	1.48709	0.0546401	740.719	162.379	PAH	ENSG00000171759	splice_polypyrimidine_tract_variant	23.5	3.03464	-	-	-	-	-	-	712	18603	TRUE	PAH
chr12:102844356:A:G	Phe	Amino acids	12	102844356	A	G	0.00016858	1.46566	0.0829287	312.361	69.175	1.46421	0.0829384	311.67	69.0246	PAH	ENSG00000171759	missense_variant	29.9	4.343844	0.988	S/P	Tca/Cca	1301	1030	344	712	18037	TRUE	PAH
chr12:102844359:G:C	Phe	Amino acids	12	102844359	G	C	0.000300007	1.60443	0.0621671	666.068	146.145	1.60258	0.0622394	662.991	145.476	PAH	ENSG00000171759	missense_variant	23.8	3.165098	0.866	L/V	Ctg/Gtg	1298	1027	343	712	18034	TRUE	PAH
chr12:102844368:C:A	Phe	Amino acids	12	102844368	C	A	3.70455e-05	1.25611	0.176836	50.4563	11.9142	1.25574	0.176853	50.4169	11.9055	PAH	ENSG00000171759	missense_variant	26.6	3.940408	0.960	A/S	Gct/Tct	1289	1018	340	712	18025	TRUE	PAH
chr12:102846900:C:T	Phe	Amino acids	12	102846900	C	T	0.000124306	1.74475	0.0965545	326.529	72.2612	1.74612	0.0965689	326.944	72.3517	PAH	ENSG00000171759	missense_variant	26.4	3.90242	0.889	A/T	Gcc/Acc	1220	949	317	712	15493	TRUE	PAH
chr12:102846938:G:A	Phe	Amino acids	12	102846938	G	A	3.10776e-05	1.44378	0.193089	55.9102	13.12	1.44699	0.193107	56.148	13.1725	PAH	ENSG00000171759	missense_variant	32	4.464209	0.921	A/V	gCc/gTc	1182	911	304	712	15455	TRUE	PAH
chr12:102846958:T:C	Phe	Amino acids	12	102846958	T	C	2.03359e-05	1.64458	0.23879	47.4329	11.2447	1.6481	0.238814	47.6266	11.2877	PAH	ENSG00000171759	splice_region_variant	21.9	2.3612	-	-	-	-	-	-	712	15435	TRUE	PAH
chr12:102851686:C:T	Phe	Amino acids	12	102851686	C	T	6.81623e-05	1.50906	0.130414	133.895	30.2395	1.50908	0.130429	133.867	30.2335	PAH	ENSG00000171759	splice_donor_variant	34	5.423083	-	-	-	-	-	-	712	10707	TRUE	PAH
chr12:102851701:C:A	Phe	Amino acids	12	102851701	C	A	0.000160109	1.15909	0.0850716	185.636	41.545	1.1562	0.085085	184.653	41.3305	PAH	ENSG00000171759	missense_variant	26.9	3.98615	0.944	A/S	Gcc/Tcc	1154	883	295	712	10692	TRUE	PAH
chr12:102851703:A:C	Phe	Amino acids	12	102851703	A	C	0.000216245	1.59525	0.0732001	474.937	104.569	1.59418	0.0732092	474.183	104.405	PAH	ENSG00000171759	missense_variant	32	4.484532	0.984	F/C	tTt/tGt	1152	881	294	712	10690	TRUE	PAH
chr12:102851709:C:T	Phe	Amino acids	12	102851709	C	T	1.79238e-05	1.71373	0.254213	45.4456	10.8043	1.70671	0.254236	45.0655	10.72	PAH	ENSG00000171759	missense_variant	27.3	4.042775	0.640	R/H	cGc/cAc	1146	875	292	712	10684	TRUE	PAH
chr12:102851755:C:T	Phe	Amino acids	12	102851755	C	T	5.13747e-05	1.5698	0.150152	109.301	24.8557	1.57144	0.150168	109.506	24.9007	PAH	ENSG00000171759	missense_variant	34	5.336645	0.895	D/N	Gac/Aac	1100	829	277	712	10638	TRUE	PAH
chr12:102852814:C:T	Phe	Amino acids	12	102852814	C	T	6.33152e-05	1.56256	0.135246	133.483	30.1494	1.56224	0.135261	133.399	30.131	PAH	ENSG00000171759	splice_donor_variant	33	5.233409	-	-	-	-	-	-	712	9579	TRUE	PAH
chr12:102852815:G:A	Phe	Amino acids	12	102852815	G	A	9.4377e-05	1.61622	0.110782	212.843	47.4824	1.61228	0.110795	211.76	47.2461	PAH	ENSG00000171759	missense_variant	33	5.246697	0.983	P/L	cCt/cTt	1098	827	276	712	9578	TRUE	PAH
chr12:102852819:C:T	Phe	Amino acids	12	102852819	C	T	0.000243703	1.60469	0.0689502	541.644	119.082	1.6037	0.0689607	540.809	118.901	PAH	ENSG00000171759	missense_variant	28.5	4.183442	0.970	E/K	Gaa/Aaa	1094	823	275	712	9574	TRUE	PAH
chr12:102852828:A:C	Phe	Amino acids	12	102852828	A	C	5.25637e-05	1.47698	0.148433	99.0124	22.6005	1.47916	0.148447	99.2867	22.6606	PAH	ENSG00000171759	missense_variant	27.9	4.120485	0.954	Y/D	Tat/Gat	1085	814	272	712	9565	TRUE	PAH
chr12:102852839:G:A	Phe	Amino acids	12	102852839	G	A	2.5087e-05	1.45019	0.214859	45.5556	10.8287	1.44909	0.21488	45.4778	10.8114	PAH	ENSG00000171759	missense_variant	29.1	4.251765	0.978	S/F	tCc/tTc	1074	803	268	712	9554	TRUE	PAH
chr12:102852843:C:A	Phe	Amino acids	12	102852843	C	A	5.37579e-05	1.42036	0.146775	93.6475	21.4236	1.42439	0.146796	94.1509	21.5341	PAH	ENSG00000171759	stop_gained	38	7.406656	-	G/*	Gga/Tga	1070	799	267	712	9550	TRUE	PAH
chr12:102852850:GA:G	Phe	Amino acids	12	102852850	GA	G	3.46446e-05	1.67896	0.182829	84.3317	19.3785	1.68046	0.182847	84.4657	19.4079	PAH	ENSG00000171759	frameshift_variant	32	4.683634	-	I/X	aTc/ac	1062	791	264	712	9543	TRUE	PAH
chr12:102852852:T:G	Phe	Amino acids	12	102852852	T	G	0.000321357	0.84925	0.060052	199.993	44.6787	0.851611	0.0600623	201.038	44.9067	PAH	ENSG00000171759	missense_variant	24.8	3.521328	0.799	I/L	Atc/Ctc	1061	790	264	712	9541	TRUE	PAH
chr12:102852875:C:T	Phe	Amino acids	12	102852875	C	T	0.000203085	1.4838	0.0755269	385.962	85.2031	1.48387	0.0755341	385.929	85.1958	PAH	ENSG00000171759	missense_variant	29.2	4.259784	0.985	R/Q	cGa/cAa	1038	767	256	712	9518	TRUE	PAH
chr12:102852876:G:A	Phe	Amino acids	12	102852876	G	A	2.62822e-05	1.65936	0.209911	62.4906	14.5723	1.65882	0.209931	62.4372	14.5605	PAH	ENSG00000171759	stop_gained	42	8.377716	-	R/*	Cga/Tga	1037	766	256	712	9517	TRUE	PAH
chr12:102852903:G:A	Phe	Amino acids	12	102852903	G	A	4.18125e-05	1.58018	0.166434	90.1426	20.6544	1.57701	0.166449	89.765	20.5716	PAH	ENSG00000171759	missense_variant	27.4	4.052294	0.977	R/W	Cgg/Tgg	1010	739	247	712	9490	TRUE	PAH
chr12:102852912:G:A	Phe	Amino acids	12	102852912	G	A	8.95965e-05	1.35921	0.113706	142.894	32.2075	1.35442	0.113718	141.856	31.9806	PAH	ENSG00000171759	missense_variant	26.8	3.979334	0.981	L/F	Ctt/Ttt	1001	730	244	712	9481	TRUE	PAH
chr12:102852924:C:G	Phe	Amino acids	12	102852924	C	G	6.68984e-05	1.28763	0.13158	95.7653	21.8882	1.28779	0.131595	95.7666	21.8885	PAH	ENSG00000171759	missense_variant	25.7	3.759423	0.960	V/L	Gtg/Ctg	989	718	240	712	9469	TRUE	PAH
chr12:102852929:C:T	Phe	Amino acids	12	102852929	C	T	3.46442e-05	1.34335	0.182831	53.9852	12.6946	1.34005	0.182848	53.7105	12.6339	PAH	ENSG00000171759	missense_variant	28.7	4.206974	0.940	R/Q	cGa/cAa	984	713	238	712	9464	TRUE	PAH
chr12:102852930:G:A	Phe	Amino acids	12	102852930	G	A	0.000143356	1.5622	0.0898903	302.027	66.9239	1.5606	0.0898987	301.354	66.7772	PAH	ENSG00000171759	stop_gained	45	8.763587	-	R/*	Cga/Tga	983	712	238	712	9463	TRUE	PAH
chr12:102852935:C:A	Phe	Amino acids	12	102852935	C	A	3.10605e-05	1.35666	0.193095	49.3632	11.6722	1.36036	0.193114	49.6231	11.7298	PAH	ENSG00000171759	missense_variant	25	3.580798	0.893	R/L	cGc/cTc	978	707	236	712	9458	TRUE	PAH
chr12:102855176:ATC:A	Phe	Amino acids	12	102855176	ATC	A	3.70385e-05	1.71399	0.176834	93.9478	21.4895	1.7152	0.176851	94.0614	21.5144	PAH	ENSG00000171759	frameshift_variant	32	4.723061	-	D/X	GAt/t	920-921	649-650	217	712	7217	TRUE	PAH
chr12:102855189:C:A	Phe	Amino acids	12	102855189	C	A	5.73438e-05	1.17133	0.142115	67.9328	15.7717	1.17045	0.142132	67.815	15.7457	PAH	ENSG00000171759	missense_variant	26.5	3.925581	0.928	G/V	gGc/gTc	909	638	213	712	7204	TRUE	PAH
chr12:102855261:A:G	Phe	Amino acids	12	102855261	A	G	4.42163e-05	1.4445	0.161865	79.64	18.3475	1.44801	0.161882	80.0103	18.4289	PAH	ENSG00000171759	missense_variant	28.3	4.161097	0.899	L/P	cTg/cCg	837	566	189	712	7132	TRUE	PAH
chr12:102855315:C:A	Phe	Amino acids	12	102855315	C	A	3.70344e-05	1.20686	0.176834	46.5782	11.0553	1.21199	0.176852	46.965	11.1411	PAH	ENSG00000171759	missense_variant	22.6	2.571963	0.617	R/L	cGa/cTa	783	512	171	712	7078	TRUE	PAH
chr12:102866599:C:T	Phe	Amino acids	12	102866599	C	T	9.80814e-05	0.762158	0.108737	49.129	11.6204	0.762342	0.108747	49.1435	11.6236	PAH	ENSG00000171759	missense_variant	23.6	3.099536	0.740	R/H	cGc/cAc	762	491	164	712	4206	TRUE	PAH
chr12:102866605:T:A	Phe	Amino acids	12	102866605	T	A	6.45569e-05	1.15605	0.133993	74.4368	17.2034	1.15767	0.134008	74.6284	17.2455	PAH	ENSG00000171759	missense_variant	19.12	1.981837	0.645	N/I	aAc/aTc	756	485	162	712	4212	TRUE	PAH
chr12:102866632:C:T	Phe	Amino acids	12	102866632	C	T	0.00013024	1.56629	0.0943136	275.801	61.2094	1.5688	0.094325	276.62	61.3878	PAH	ENSG00000171759	missense_variant	29.6	4.302056	0.965	R/Q	cGg/cAg	729	458	153	712	4239	TRUE	PAH
chr12:102866641:C:T	Phe	Amino acids	12	102866641	C	T	2.27067e-05	1.45441	0.225877	41.4601	9.91972	1.45178	0.225898	41.3023	9.88466	PAH	ENSG00000171759	missense_variant	27.9	4.122299	0.948	R/H	cGt/cAt	720	449	150	712	4248	TRUE	PAH
chr12:102877469:T:A	Phe	Amino acids	12	102877469	T	A	8.60511e-05	1.14815	0.116041	97.8981	22.3561	1.14737	0.116053	97.7451	22.3225	PAH	ENSG00000171759	missense_variant	29.7	4.312529	0.987	D/V	gAc/gTc	690	419	140	712	15076	TRUE	PAH
chr12:102894756:G:A	Phe	Amino acids	12	102894756	G	A	7.76704e-05	1.5696	0.122126	165.182	37.0784	1.57269	0.122138	165.8	37.2133	PAH	ENSG00000171759	stop_gained	36	6.69791	-	R/*	Cga/Tga	587	316	106	713	24199	TRUE	PAH
chr12:102894776:G:T	Phe	Amino acids	12	102894776	G	T	3.9426e-05	1.81968	0.171394	112.72	25.6047	1.81781	0.17141	112.467	25.5492	PAH	ENSG00000171759	missense_variant	18.97	1.962948	0.609	A/D	gCc/gAc	567	296	99	713	24179	TRUE	PAH
chr12:102894800:TTGA:T	Phe	Amino acids	12	102894800	TTGA	T	2.1512e-05	1.60523	0.232062	47.8485	11.3368	1.604	0.232086	47.7652	11.3184	PAH	ENSG00000171759	inframe_deletion	19.36	2.014116	-	IK/K	aTCAag/aag	540-542	269-271	90-91	713	24155	TRUE	PAH
chr12:102894826:G:T	Phe	Amino acids	12	102894826	G	T	0.000166148	1.563	0.0835233	350.187	77.4136	1.56285	0.0835329	350.041	77.3818	PAH	ENSG00000171759	missense_variant	14.49	1.313738	0.633	S/R	agC/agA	517	246	82	713	24129	TRUE	PAH
chr12:102894883:T:A	Phe	Amino acids	12	102894883	T	A	9.08039e-05	1.67492	0.112943	219.922	49.0267	1.67036	0.112955	218.678	48.7553	PAH	ENSG00000171759	missense_variant	26.2	3.877029	0.897	R/S	agA/agT	460	189	63	713	24072	TRUE	PAH
chr12:102912790:C:T	Phe	Amino acids	12	102912790	C	T	1.70589e-05	2.10149	0.263138	63.7807	14.8568	2.10741	0.263166	64.1268	14.9331	PAH	ENSG00000171759	splice_donor_variant	33	4.869738	-	-	-	-	-	-	713	6165	TRUE	PAH
chr12:102912794:A:C	Phe	Amino acids	12	102912794	A	C	6.49383e-05	1.00708	0.133991	56.4909	13.2483	1.00505	0.134005	56.2512	13.1953	PAH	ENSG00000171759	missense_variant	23.1	2.854588	0.853	F/L	ttT/ttG	421	150	50	713	6161	TRUE	PAH
chr12:102912816:A:G	Phe	Amino acids	12	102912816	A	G	2.51108e-05	2.05432	0.214848	91.4273	20.9364	2.05753	0.214871	91.6936	20.9948	PAH	ENSG00000171759	missense_variant	26.9	3.99312	0.970	L/S	tTg/tCg	399	128	43	713	6139	TRUE	PAH
chr12:102912823:C:T	Phe	Amino acids	12	102912823	C	T	4.18235e-05	1.63362	0.166425	96.3538	22.0173	1.63488	0.16644	96.4846	22.046	PAH	ENSG00000171759	missense_variant	24.9	3.546379	0.898	G/S	Ggt/Agt	392	121	41	713	6132	TRUE	PAH
chr12:102912842:G:C	Phe	Amino acids	12	102912842	G	C	0.000358699	1.75322	0.0568778	950.133	207.906	1.75138	0.0568885	947.788	207.397	PAH	ENSG00000171759	missense_variant	26.5	3.934215	0.752	F/L	ttC/ttG	373	102	34	713	6113	TRUE	PAH
chr12:102917066:C:A	Phe	Amino acids	12	102917066	C	A	6.81012e-05	1.36235	0.130417	109.121	24.8163	1.36585	0.130431	109.658	24.934	PAH	ENSG00000171759	splice_donor_5th_base_variant	23.1	2.833236	-	-	-	-	-	-	713	1889	TRUE	PAH
chr12:103368962:A:T	Phe	Amino acids	12	103368962	A	T	0.000159006	0.82786	0.0853856	94.0035	21.5017	0.827992	0.0853958	94.0112	21.5034	C12orf42	ENSG00000179088	missense_variant	21.5	2.295943	0.167	S/T	Tcc/Acc	417	184	62	716	185935	FALSE	PAH
chr12:103631576:A:C	Phe	Amino acids	12	103631576	A	C	4.78716e-05	1.04504	0.155679	45.0609	10.719	1.04469	0.155695	45.0227	10.7105	STAB2	ENSG00000136011	intron_variant	2.461	0.138791	-	-	-	-	-	-	716	448549	FALSE	PAH
chr12:103660462:A:T	Phe	Amino acids	12	103660462	A	T	0.000251098	0.746059	0.0686144	118.227	26.8107	0.7475	0.068622	118.658	26.905	STAB2	ENSG00000136011	intron_variant	1.326	-0.001434	-	-	-	-	-	-	716	477435	FALSE	PAH
chr12:103699093:C:G	Phe	Amino acids	12	103699093	C	G	2.03085e-05	1.52461	0.238794	40.7635	9.76495	1.51956	0.238828	40.4824	9.70246	STAB2	ENSG00000136011	splice_region_variant	22.5	2.520074	-	-	-	-	-	-	716	516066	FALSE	PAH
chr12:103699244:T:A	Phe	Amino acids	12	103699244	T	A	2.03085e-05	1.5246	0.238794	40.7628	9.7648	1.51955	0.238828	40.4817	9.70231	STAB2	ENSG00000136011	intron_variant	4.691	0.334826	-	-	-	-	-	-	716	516217	FALSE	PAH
chr12:104321196:C:T	Phe	Amino acids	12	104321196	C	T	5.01791e-05	1.13542	0.15195	55.8357	13.1035	1.13228	0.151971	55.5124	13.0321	TXNRD1	ENSG00000198431	synonymous_variant	6.834	0.531871	-	D	gaC/gaT	1219	645	215	716	1138169	FALSE	PAH
chr12:98699481:C:T	Phe	Amino acids	12	98699481	C	T	0.000145746	0.573235	0.089162	41.3339	9.89169	0.57313	0.0891717	41.3097	9.88633	APAF1	ENSG00000120868	missense_variant	12.41	1.065223	0.051	P/L	cCt/cTt	2955	2378	793	710	3367750	FALSE	GNPTAB
chr12:98772951:A:C	Phe	Amino acids	12	98772951	A	C	0.000109707	0.793165	0.104377	57.7456	13.5253	0.796087	0.104387	58.1604	13.6169	ANKS1B	ENSG00000185046	intron_variant	8.023	0.653428	-	-	-	-	-	-	710	3294280	FALSE	GNPTAB
chr12:124814309:T:C	Phosphatidylc	Other lipids	12	124814309	T	C	0.000280738	0.510521	0.0583768	76.48	17.6528	0.517266	0.0583349	78.6271	18.1249	SCARB1	ENSG00000073060	missense_variant	23.8	3.169448	0.799	T/A	Act/Gct	667	523	175	772	33654	TRUE	SCARB1|NCOR2|RFLNA|TMEM132B|DHX37|UBC|BRI3BP|AACS|ZNF664
chr15:58545906:G:A	Phosphatidylc	Other lipids	15	58545906	G	A	7.16779e-05	0.77391	0.11706	43.7081	10.4189	0.776167	0.117026	43.989	10.4812	LIPC	ENSG00000166035	missense_variant	32	4.496718	0.964	G/R	Ggg/Agg	781	739	247	1035	4112	TRUE	LIPC
chr15:58563566:G:C	Phosphatidylc	Other lipids	15	58563566	G	C	0.000470686	0.310611	0.0457013	46.1931	10.97	0.316931	0.0456883	48.1191	11.3968	LIPC	ENSG00000166035	missense_variant	25.3	3.683184	0.785	G/R	Ggc/Cgc	1273	1231	411	1035	21772	TRUE	LIPC
chr18:49575468:G:A	Phosphatidylc	Other lipids	18	49575468	G	A	0.0004229	0.420217	0.0476569	77.7493	17.9319	0.41987	0.0475788	77.8758	17.9597	LIPG	ENSG00000101670	missense_variant	21.2	2.251686	0.344	R/H	cGt/cAt	923	671	224	1342	5544	TRUE	LIPG
chr1:62597616:C:G	Phosphatidylc	Other lipids	1	62597616	C	G	5.49578e-05	-0.941384	0.132067	50.8096	11.9924	-0.921058	0.131869	48.7851	11.5442	ANGPTL3	ENSG00000132855	missense_variant	23.0	2.804489	0.175	S/C	tCc/tGc	97	50	17	66	27571	TRUE	ANGPTL3
chr1:62597617:C:A	Phosphatidylc	Other lipids	1	62597617	C	A	5.49629e-05	-0.941379	0.132067	50.8091	11.9923	-0.921054	0.131869	48.7847	11.5442	ANGPTL3	ENSG00000132855	synonymous_variant	4.073	0.281479	-	S	tcC/tcA	98	51	17	66	27570	TRUE	ANGPTL3
chr1:62597996:CAACT:C	Phosphatidylc	Other lipids	1	62597996	CAACT	C	0.000197405	-0.658976	0.0693268	90.3519	20.7004	-0.664984	0.0692226	92.284	21.1244	ANGPTL3	ENSG00000132855	frameshift_variant	25.7	3.772181	-	QL/X	cAACTa/ca	478-481	431-434	144-145	66	27191	TRUE	ANGPTL3
chr1:62604035:T:G	Phosphatidylc	Other lipids	1	62604035	T	G	0.000365586	-0.835597	0.051221	266.132	59.102	-0.842361	0.0511444	271.269	60.2216	ANGPTL3	ENSG00000132855	missense_variant	27.2	4.032737	0.647	I/S	aTt/aGt	1045	998	333	66	21152	TRUE	ANGPTL3
chr1:63623581:C:T	Phosphatidylc	Other lipids	1	63623581	C	T	0.000476685	-0.358379	0.0448633	63.8118	14.8636	-0.359682	0.044796	64.4703	15.0088	PGM1	ENSG00000079739	missense_variant	23.8	3.173053	0.691	R/W	Cgg/Tgg	489	121	41	66	998394	FALSE	ANGPTL3
chr2:21006019:CA:C	Phosphatidylc	Other lipids	2	21006019	CA	C	8.12348e-05	-1.27139	0.108594	137.071	30.9343	-1.26318	0.108539	135.445	30.5786	APOB	ENSG00000084674	frameshift_variant	25.1	3.625585	-	L/X	ctT/ct	10976	10848	3616	1747	5081	TRUE	APOB
chr2:21009304:G:A	Phosphatidylc	Other lipids	2	21009304	G	A	3.22547e-05	-1.21767	0.172326	49.9298	11.7977	-1.21821	0.172238	50.0245	11.8186	APOB	ENSG00000084674	stop_gained	37	7.251353	-	R/*	Cga/Tga	7692	7564	2522	1747	1796	TRUE	APOB
chr2:21032391:G:A	Phosphatidylc	Other lipids	2	21032391	G	A	5.9731e-05	-1.39033	0.126636	120.537	27.3165	-1.38504	0.126572	119.742	27.1425	APOB	ENSG00000084674	stop_gained	35	5.979226	-	R/*	Cga/Tga	1443	1315	439	1744	12956	TRUE	APOB
chr2:21033296:T:C	Phosphatidylc	Other lipids	2	21033296	T	C	2.51091e-05	-1.27953	0.195397	42.8811	10.2353	-1.29558	0.195297	44.0084	10.4855	APOB	ENSG00000084674	splice_donor_region_variant	23.5	3.021244	-	-	-	-	-	-	1744	12051	TRUE	APOB
chr2:21038086:C:A	Phosphatidylc	Other lipids	2	21038086	C	A	2.62816e-05	-1.94604	0.190907	103.911	23.6745	-1.93472	0.19081	102.81	23.4332	APOB	ENSG00000084674	stop_gained	36	6.510678	-	E/*	Gaa/Taa	537	409	137	1744	7261	TRUE	APOB
chr8:19954222:G:A	Phosphatidylc	Other lipids	8	19954222	G	A	0.00047786	-0.29214	0.0447542	42.6102	10.1752	-0.29943	0.0447073	44.8573	10.6738	LPL	ENSG00000175445	missense_variant	24.4	3.405567	0.705	G/E	gGg/gAg	832	644	215	2865	1796	TRUE	LPL
chr9:104794495:T:G	Phosphatidylc	Other lipids	9	104794495	T	G	0.000345409	-0.454167	0.0526359	74.4505	17.2064	-0.448284	0.0525688	72.7193	16.8255	ABCA1	ENSG00000165029	missense_variant	28.1	4.142198	0.883	N/H	Aat/Cat	5711	5398	1800	2931	32968	TRUE	ABCA1
chr9:104799864:T:C	Phosphatidylc	Other lipids	9	104799864	T	C	0.000111099	-0.687315	0.0927668	54.8942	12.8955	-0.673785	0.0926491	52.8883	12.4521	ABCA1	ENSG00000165029	missense_variant	24.3	3.362060	0.680	N/S	aAt/aGt	5211	4898	1633	2931	27599	TRUE	ABCA1
chr9:104831048:C:A	Phosphatidylc	Other lipids	9	104831048	C	A	0.000167246	-0.565498	0.0756311	55.9064	13.1192	-0.554327	0.0755357	53.8552	12.6659	ABCA1	ENSG00000165029	missense_variant	24.9	3.554579	0.868	W/L	tGg/tTg	2082	1769	590	2931	3585	TRUE	ABCA1
chr9:5073770:G:T	Phosphatidylc	Other lipids	9	5073770	G	T	0.000156935	-0.616851	0.077579	63.2227	14.7337	-0.619241	0.07748	63.8765	14.8779	JAK2	ENSG00000096968	missense_variant	28.8	4.217338	0.881	V/F	Gtc/Ttc	2316	1849	617	2990	10231014	FALSE	CER1|ZDHHC21|FREM1|PSIP1|SNAPC3|TTC39B|NFIB
chr12:124814309:T:C	Phosphoglyc	Other lipids	12	124814309	T	C	0.000280738	0.473078	0.059096	64.0838	14.9236	0.482784	0.0590371	66.8739	15.5384	SCARB1	ENSG00000073060	missense_variant	23.8	3.169448	0.799	T/A	Act/Gct	667	523	175	772	33654	TRUE	SCARB1|NCOR2|RFLNA|TMEM132B|DHX37|UBC|BRI3BP|AACS|ZNF664
chr18:49575468:G:A	Phosphoglyc	Other lipids	18	49575468	G	A	0.0004229	0.409251	0.0482374	71.9801	16.6628	0.408586	0.0481476	72.014	16.6702	LIPG	ENSG00000101670	missense_variant	21.2	2.251686	0.344	R/H	cGt/cAt	923	671	224	1342	5544	TRUE	LIPG
chr1:62597616:C:G	Phosphoglyc	Other lipids	1	62597616	C	G	5.49578e-05	-0.958471	0.133696	51.3952	12.1219	-0.933313	0.133454	48.9093	11.5718	ANGPTL3	ENSG00000132855	missense_variant	23.0	2.804489	0.175	S/C	tCc/tGc	97	50	17	66	27571	TRUE	ANGPTL3
chr1:62597617:C:A	Phosphoglyc	Other lipids	1	62597617	C	A	5.49629e-05	-0.958464	0.133696	51.3945	12.1218	-0.933306	0.133454	48.9086	11.5716	ANGPTL3	ENSG00000132855	synonymous_variant	4.073	0.281479	-	S	tcC/tcA	98	51	17	66	27570	TRUE	ANGPTL3
chr1:62597996:CAACT:C	Phosphoglyc	Other lipids	1	62597996	CAACT	C	0.000197405	-0.658551	0.0701818	88.0502	20.1951	-0.665577	0.0700544	90.2662	20.6816	ANGPTL3	ENSG00000132855	frameshift_variant	25.7	3.772181	-	QL/X	cAACTa/ca	478-481	431-434	144-145	66	27191	TRUE	ANGPTL3
chr1:62604035:T:G	Phosphoglyc	Other lipids	1	62604035	T	G	0.000365586	-0.845929	0.0518528	266.148	59.1057	-0.854529	0.051759	272.573	60.5058	ANGPTL3	ENSG00000132855	missense_variant	27.2	4.032737	0.647	I/S	aTt/aGt	1045	998	333	66	21152	TRUE	ANGPTL3
chr1:63623581:C:T	Phosphoglyc	Other lipids	1	63623581	C	T	0.000476685	-0.359014	0.0454167	62.4873	14.5716	-0.360869	0.0453343	63.3646	14.765	PGM1	ENSG00000079739	missense_variant	23.8	3.173053	0.691	R/W	Cgg/Tgg	489	121	41	66	998394	FALSE	ANGPTL3
chr2:21006019:CA:C	Phosphoglyc	Other lipids	2	21006019	CA	C	8.12348e-05	-1.25948	0.109954	131.207	29.6515	-1.25634	0.109901	130.681	29.5365	APOB	ENSG00000084674	frameshift_variant	25.1	3.625585	-	L/X	ctT/ct	10976	10848	3616	1747	5081	TRUE	APOB
chr2:21009304:G:A	Phosphoglyc	Other lipids	2	21009304	G	A	3.22547e-05	-1.19952	0.174485	47.2607	11.2066	-1.19785	0.1744	47.175	11.1876	APOB	ENSG00000084674	stop_gained	37	7.251353	-	R/*	Cga/Tga	7692	7564	2522	1747	1796	TRUE	APOB
chr2:21032391:G:A	Phosphoglyc	Other lipids	2	21032391	G	A	5.9731e-05	-1.37901	0.128223	115.666	26.2499	-1.37653	0.128161	115.36	26.1829	APOB	ENSG00000084674	stop_gained	35	5.979226	-	R/*	Cga/Tga	1443	1315	439	1747	21291	TRUE	APOB
chr2:21033296:T:C	Phosphoglyc	Other lipids	2	21033296	T	C	2.51091e-05	-1.29634	0.197845	42.9324	10.2467	-1.31523	0.197749	44.2359	10.536	APOB	ENSG00000084674	splice_donor_region_variant	23.5	3.021244	-	-	-	-	-	-	1747	22196	TRUE	APOB
chr2:21038086:C:A	Phosphoglyc	Other lipids	2	21038086	C	A	2.62816e-05	-1.91211	0.193299	97.8519	22.3459	-1.90287	0.193205	97.002	22.1595	APOB	ENSG00000084674	stop_gained	36	6.510678	-	E/*	Gaa/Taa	537	409	137	1747	26986	TRUE	APOB
chr9:104794495:T:G	Phosphoglyc	Other lipids	9	104794495	T	G	0.000345409	-0.437482	0.0532843	67.4095	15.6564	-0.430144	0.0532034	65.3657	15.2061	ABCA1	ENSG00000165029	missense_variant	28.1	4.142198	0.883	N/H	Aat/Cat	5711	5398	1800	2931	32968	TRUE	ABCA1
chr9:104799864:T:C	Phosphoglyc	Other lipids	9	104799864	T	C	0.000111099	-0.682554	0.0939095	52.8268	12.4386	-0.667013	0.0937673	50.6018	11.9464	ABCA1	ENSG00000165029	missense_variant	24.3	3.362060	0.680	N/S	aAt/aGt	5211	4898	1633	2931	27599	TRUE	ABCA1
chr9:104831048:C:A	Phosphoglyc	Other lipids	9	104831048	C	A	0.000167246	-0.539387	0.0765628	49.6325	11.7319	-0.52633	0.0764475	47.4013	11.2377	ABCA1	ENSG00000165029	missense_variant	24.9	3.554579	0.868	W/L	tGg/tTg	2082	1769	590	2931	3585	TRUE	ABCA1
chr9:5073770:G:T	Phosphoglyc	Other lipids	9	5073770	G	T	0.000156935	-0.638692	0.0785346	66.1396	15.3767	-0.640101	0.0784152	66.6342	15.4856	JAK2	ENSG00000096968	missense_variant	28.8	4.217338	0.881	V/F	Gtc/Ttc	2316	1849	617	2990	10231014	FALSE	CER1|ZDHHC21|FREM1|PSIP1|SNAPC3|TTC39B|NFIB
chr12:48141828:G:A	Pyruvate	Glycolysis related metabolites	12	48141828	G	A	6.57377e-05	0.939563	0.131582	50.9865	12.0315	0.925119	0.131613	49.4083	11.6822	PFKM	ENSG00000152556	splice_donor_variant	34	5.619982	-	-	-	-	-	-	636	23326	TRUE	VDR|COL2A1|SENP1|PFKM|ASB8|H1-7|ZNF641
chr12:48145566:A:G	Pyruvate	Glycolysis related metabolites	12	48145566	A	G	0.000358427	0.65241	0.0563575	134.01	30.2648	0.64456	0.0563707	130.743	29.5501	PFKM	ENSG00000152556	missense_variant	24.0	3.265509	0.685	H/R	cAt/cGt	2240	2201	734	636	27064	TRUE	VDR|COL2A1|SENP1|PFKM|ASB8|H1-7|ZNF641
chr19:12885019:T:TC	Pyruvate	Glycolysis related metabolites	19	12885019	T	TC	0.000187555	-0.495998	0.0776715	40.779	9.7684	-0.501416	0.0774517	41.9115	10.02	KLF1	ENSG00000105610	frameshift_variant	33	5.265724	-	-/X	-/G	1015-1016	954-955	318-319	1514	47194	FALSE	GCDH|FARSA
chr1:207062027:G:A	Pyruvate	Glycolysis related metabolites	1	207062027	G	A	0.000482696	-0.372742	0.0484791	59.1165	13.828	-0.372506	0.0483229	59.4239	13.8958	PFKFB2	ENSG00000123836	missense_variant	20.5	2.147845	0.078	V/M	Gtg/Atg	233	160	54	205	14572	TRUE	YOD1|PFKFB2|C1orf116|IL20
chr21:44323006:G:A	Pyruvate	Glycolysis related metabolites	21	44323006	G	A	0.000353668	-0.50328	0.0566011	79.0625	18.2206	-0.49208	0.056424	76.0577	17.5599	PFKL	ENSG00000141959	missense_variant	23.8	3.162858	0.239	R/H	cGc/cAc	1507	1454	485	1906	6252	TRUE	PFKL
chr1:55052412:G:T	Remnant_C	Cholesterol	1	55052412	G	T	0.000144548	-0.578945	0.0884877	42.8064	10.2187	-0.579319	0.0882366	43.106	10.2852	PCSK9	ENSG00000169174	splice_donor_variant	35	6.199836	-	-	-	-	-	-	60	3228	TRUE	PCSK9
chr1:55058528:T:C	Remnant_C	Cholesterol	1	55058528	T	C	0.000333297	-0.398559	0.0582871	46.7564	11.0948	-0.390985	0.0581215	45.2529	10.7615	PCSK9	ENSG00000169174	missense_variant	23	2.776183	0.653	S/P	Tca/Cca	1674	1384	462	60	2888	TRUE	PCSK9
chr1:55058636:G:A	Remnant_C	Cholesterol	1	55058636	G	A	0.000234144	-0.566825	0.069575	66.373	15.4281	-0.566226	0.0693774	66.6107	15.4804	PCSK9	ENSG00000169174	missense_variant	24.1	3.283899	0.210	E/K	Gag/Aag	1782	1492	498	60	2996	TRUE	PCSK9
chr1:55061557:G:A	Remnant_C	Cholesterol	1	55061557	G	A	0.000321352	-0.643608	0.05936	117.559	26.6644	-0.635892	0.0591914	115.411	26.1941	PCSK9	ENSG00000169174	splice_donor_variant	33	5.043034	-	-	-	-	-	-	60	5917	TRUE	PCSK9
chr1:62604035:T:G	Remnant_C	Cholesterol	1	62604035	T	G	0.000365586	-0.442097	0.0556517	63.1072	14.7083	-0.438853	0.0554937	62.539	14.583	ANGPTL3	ENSG00000132855	missense_variant	27.2	4.032737	0.647	I/S	aTt/aGt	1045	998	333	66	66372	TRUE	ANGPTL3
chr2:21006019:CA:C	Remnant_C	Cholesterol	2	21006019	CA	C	8.12348e-05	-1.26402	0.118039	114.672	26.0321	-1.26769	0.117858	115.693	26.2557	APOB	ENSG00000084674	frameshift_variant	25.1	3.625585	-	L/X	ctT/ct	10976	10848	3616	1747	5081	TRUE	APOB
chr2:21009304:G:A	Remnant_C	Cholesterol	2	21009304	G	A	3.22547e-05	-1.2576	0.187315	45.0755	10.7222	-1.2649	0.187028	45.7403	10.8696	APOB	ENSG00000084674	stop_gained	37	7.251353	-	R/*	Cga/Tga	7692	7564	2522	1747	1796	TRUE	APOB
chr2:21012447:T:C	Remnant_C	Cholesterol	2	21012447	T	C	0.000114683	-0.706845	0.0993509	50.6179	11.95	-0.685919	0.0991991	47.8113	11.3286	APOB	ENSG00000084674	missense_variant	17.4	1.754187	0.079	K/R	aAa/aGa	4549	4421	1474	1747	1347	TRUE	APOB
chr2:21032391:G:A	Remnant_C	Cholesterol	2	21032391	G	A	5.9731e-05	-1.34564	0.137651	95.5649	21.8443	-1.34714	0.13744	96.0726	21.9557	APOB	ENSG00000084674	stop_gained	35	5.979226	-	R/*	Cga/Tga	1443	1315	439	1747	21291	TRUE	APOB
chr2:21038086:C:A	Remnant_C	Cholesterol	2	21038086	C	A	2.62816e-05	-1.51514	0.207512	53.3114	12.5457	-1.51349	0.207194	53.3589	12.5562	APOB	ENSG00000084674	stop_gained	36	6.510678	-	E/*	Gaa/Taa	537	409	137	1747	26986	TRUE	APOB
chr11:116790940:G:A	SFA	Fatty acids	11	116790940	G	A	0.000286708	0.461345	0.0622632	54.9021	12.8973	0.458653	0.0622622	54.265	12.7565	APOA5	ENSG00000110243	stop_gained	36	6.820570	-	Q/*	Cag/Tag	308	289	97	534	1472	TRUE	APOA5|APOA1|APOC3|ZPR1|SIK3|BUD13|SIDT2|TAGLN|APOA4|PAFAH1B2|PCSK7
chr1:62597996:CAACT:C	SFA	Fatty acids	1	62597996	CAACT	C	0.000197405	-0.526596	0.0744989	49.9638	11.8052	-0.53632	0.0743201	52.0757	12.2725	ANGPTL3	ENSG00000132855	frameshift_variant	25.7	3.772181	-	QL/X	cAACTa/ca	478-481	431-434	144-145	66	65931	TRUE	ANGPTL3
chr1:62604035:T:G	SFA	Fatty acids	1	62604035	T	G	0.000365586	-0.735303	0.0550424	178.459	39.9781	-0.745821	0.0549105	184.484	41.2935	ANGPTL3	ENSG00000132855	missense_variant	27.2	4.032737	0.647	I/S	aTt/aGt	1045	998	333	66	71970	TRUE	ANGPTL3
chr1:63623581:C:T	SFA	Fatty acids	1	63623581	C	T	0.000476685	-0.312442	0.0482104	42.001	10.0399	-0.314027	0.0480946	42.6325	10.1801	PGM1	ENSG00000079739	missense_variant	23.8	3.173053	0.691	R/W	Cgg/Tgg	489	121	41	66	1091516	FALSE	ANGPTL3
chr2:21006019:CA:C	SFA	Fatty acids	2	21006019	CA	C	8.12348e-05	-1.44012	0.116936	151.67	34.1261	-1.44067	0.116945	151.765	34.1468	APOB	ENSG00000084674	frameshift_variant	25.1	3.625585	-	L/X	ctT/ct	10976	10848	3616	1745	2331	TRUE	APOB
chr2:21009304:G:A	SFA	Fatty acids	2	21009304	G	A	3.22547e-05	-1.36896	0.185564	54.4239	12.7916	-1.37131	0.185578	54.6032	12.8312	APOB	ENSG00000084674	stop_gained	37	7.251353	-	R/*	Cga/Tga	7692	7564	2522	1745	5616	TRUE	APOB
chr2:21011300:AAC:A	SFA	Fatty acids	2	21011300	AAC	A	3.34492e-05	-1.20517	0.182221	43.7424	10.4265	-1.20995	0.182234	44.0832	10.5021	APOB	ENSG00000084674	frameshift_variant	-	-	-	V/X	GTt/t	5694-5695	5566-5567	1856	1745	7612	TRUE	APOB
chr2:21032391:G:A	SFA	Fatty acids	2	21032391	G	A	5.9731e-05	-1.45686	0.136365	114.139	25.9154	-1.45047	0.136375	113.122	25.6927	APOB	ENSG00000084674	stop_gained	35	5.979226	-	R/*	Cga/Tga	1443	1315	439	1745	28703	TRUE	APOB
chr2:21033296:T:C	SFA	Fatty acids	2	21033296	T	C	2.51091e-05	-1.48108	0.210407	49.5487	11.7133	-1.48769	0.210424	49.9845	11.8098	APOB	ENSG00000084674	splice_donor_region_variant	23.5	3.021244	-	-	-	-	-	-	1745	29608	TRUE	APOB
chr2:21038086:C:A	SFA	Fatty acids	2	21038086	C	A	2.62816e-05	-2.02682	0.205573	97.2076	22.2046	-2.03123	0.205588	97.6165	22.2943	APOB	ENSG00000084674	stop_gained	36	6.510678	-	E/*	Gaa/Taa	537	409	137	1754	27363	TRUE	APOB
chr11:116790957:C:T	S_HDL_C	Lipoprotein subclasses	11	116790957	C	T	5.85361e-05	-0.897352	0.136491	43.2232	10.3112	-0.895726	0.13619	43.2571	10.3188	APOA5	ENSG00000110243	missense_variant	2.603	0.152585	0.100	G/D	gGc/gAc	291	272	91	537	35393	TRUE	APOC3|APOA1|APOA5|APOA4
chr11:116821685:C:T	S_HDL_C	Lipoprotein subclasses	11	116821685	C	T	2.51999e-05	-1.58977	0.208489	58.1435	13.6132	-1.58522	0.20803	58.0669	13.5963	APOA4	ENSG00000110244	missense_variant	18.93	1.957671	0.450	G/R	Ggg/Agg	486	373	125	537	4665	TRUE	APOC3|APOA1|APOA5|APOA4
chr11:116836218:ACTT:A	S_HDL_C	Lipoprotein subclasses	11	116836218	ACTT	A	0.000320164	0.866545	0.0583796	220.323	49.1141	0.869896	0.0582511	223.011	49.7004	APOA1	ENSG00000118137	inframe_deletion	19.66	2.053214	-	K/-	AAG/-	429-431	391-393	131	541	4034	TRUE	APOA1|APOC3
chr11:116837399:G:A	S_HDL_C	Lipoprotein subclasses	11	116837399	G	A	3.22549e-05	-1.6694	0.183871	82.4311	18.9609	-1.65572	0.183466	81.4441	18.744	APOA1	ENSG00000118137	missense_variant	4.308	0.301669	0.038	T/M	aCg/aTg	212	80	27	541	2853	TRUE	APOA1|APOC3
chr16:67270978:G:A	S_HDL_C	Lipoprotein subclasses	16	67270978	G	A	0.000103931	-0.775016	0.102392	57.2918	13.4251	-0.766791	0.101977	56.5396	13.259	SLC9A5	ENSG00000135740	missense_variant	13.32	1.160750	0.038	R/Q	cGg/cAg	2495	2459	820	1081	635469	FALSE	CARMIL2|RANBP10|PSMB10|PSKH1|LCAT|ACD|CTRL|EDC4|CTCF|SLC7A6OS|SLC7A6|TSNAXIP1|DPEP2|CENPT|ESRP2|THAP11|RIPOR1|PARD6A|DDX28|NFATC3|PLA2G15|SLC12A4|DPEP3|GFOD2|NRN1L|DPEP2NB|NUTF2|DUS2|-|ENKD1|C16orf86
chr16:67942754:G:A	S_HDL_C	Lipoprotein subclasses	16	67942754	G	A	7.8848e-05	-1.12805	0.117555	92.0822	21.0801	-1.12497	0.117078	92.3276	21.134	LCAT	ENSG00000213398	missense_variant	24.3	3.359579	0.830	T/I	aCa/aTa	459	440	147	1078	337	TRUE	LCAT|NFATC3|ATP6V0D1
chr16:67942967:G:T	S_HDL_C	Lipoprotein subclasses	16	67942967	G	T	4.4201e-05	-1.03617	0.157003	43.5555	10.385	-1.03825	0.156367	44.0877	10.5031	LCAT	ENSG00000213398	stop_gained	36	6.931754	-	Y/*	taC/taA	340	321	107	1078	550	TRUE	LCAT|NFATC3|ATP6V0D1
chr16:68823374:C:A	S_HDL_C	Lipoprotein subclasses	16	68823374	C	A	0.000450271	-0.37446	0.0499383	56.227	13.19	-0.377218	0.0497359	57.5236	13.4763	CDH1	ENSG00000039068	non_coding_transcript_exon_variant	2.539	0.146458	-	-	-	130	-	-	1078	880957	FALSE	LCAT|NFATC3|ATP6V0D1
chr16:68867021:C:T	S_HDL_C	Lipoprotein subclasses	16	68867021	C	T	0.000442846	-0.391308	0.050075	61.0653	14.258	-0.39845	0.0498721	63.8311	14.8679	TANGO6	ENSG00000103047	intron_variant	0.881	-0.087292	-	-	-	-	-	-	1078	924604	FALSE	LCAT|NFATC3|ATP6V0D1
chr17:7173744:C:G	S_HDL_C	Lipoprotein subclasses	17	7173744	C	G	0.000203084	-0.569066	0.0732478	60.3581	14.1019	-0.572125	0.0729855	61.4482	14.3424	ASGR1	ENSG00000141505	missense_variant	25.7	3.763897	0.355	W/S	tGg/tCg	997	791	264	1277	3253	FALSE	ACADVL
chr17:7174462:T:C	S_HDL_C	Lipoprotein subclasses	17	7174462	T	C	8.24298e-05	-0.746054	0.114951	42.1229	10.0669	-0.735114	0.114539	41.191	9.85994	ASGR1	ENSG00000141505	splice_acceptor_variant	33	5.122490	-	-	-	-	-	-	1277	2535	FALSE	ACADVL
chr17:7256852:TC:T	S_HDL_C	Lipoprotein subclasses	17	7256852	TC	T	0.000201905	-0.546767	0.0734637	55.3934	13.0058	-0.551091	0.0732006	56.6784	13.2897	ELP5	ENSG00000170291	splice_region_variant	0.365	-0.267727	-	-	-	-	-	-	1277	79855	FALSE	ACADVL
chr1:62604035:T:G	S_HDL_C	Lipoprotein subclasses	1	62604035	T	G	0.000365586	-0.618278	0.0546625	127.935	28.9356	-0.626084	0.054498	131.979	29.8204	ANGPTL3	ENSG00000132855	missense_variant	27.2	4.032737	0.647	I/S	aTt/aGt	1045	998	333	66	20155	TRUE	ANGPTL3
chr2:21006019:CA:C	S_HDL_C	Lipoprotein subclasses	2	21006019	CA	C	8.12348e-05	-0.930694	0.115928	64.4522	15.0048	-0.924396	0.115823	63.6978	14.8385	APOB	ENSG00000084674	frameshift_variant	25.1	3.625585	-	L/X	ctT/ct	10976	10848	3616	1751	5108	TRUE	APOB
chr2:21032391:G:A	S_HDL_C	Lipoprotein subclasses	2	21032391	G	A	5.9731e-05	-1.31391	0.135189	94.4595	21.6018	-1.31693	0.135067	95.0661	21.7349	APOB	ENSG00000084674	stop_gained	35	5.979226	-	R/*	Cga/Tga	1443	1315	439	1751	21264	TRUE	APOB
chr2:21038086:C:A	S_HDL_C	Lipoprotein subclasses	2	21038086	C	A	2.62816e-05	-1.38511	0.203801	46.1907	10.9695	-1.40341	0.203617	47.5057	11.2609	APOB	ENSG00000084674	stop_gained	36	6.510678	-	E/*	Gaa/Taa	537	409	137	1751	26959	TRUE	APOB
chr8:19954222:G:A	S_HDL_C	Lipoprotein subclasses	8	19954222	G	A	0.00047786	-0.445436	0.0478	86.839	19.9291	-0.448131	0.047692	88.2915	20.2481	LPL	ENSG00000175445	missense_variant	24.4	3.405567	0.705	G/E	gGg/gAg	832	644	215	2865	1796	TRUE	LPL
chr9:104794495:T:G	S_HDL_C	Lipoprotein subclasses	9	104794495	T	G	0.000345409	-0.558224	0.0561475	98.8453	22.5638	-0.557305	0.0559454	99.2333	22.6489	ABCA1	ENSG00000165029	missense_variant	28.1	4.142198	0.883	N/H	Aat/Cat	5711	5398	1800	2930	31552	TRUE	ABCA1
chr9:104804650:G:A	S_HDL_C	Lipoprotein subclasses	9	104804650	G	A	1.91248e-05	-1.6969	0.238542	50.6038	11.9468	-1.70069	0.237683	51.198	12.0783	ABCA1	ENSG00000165029	missense_variant	31	4.360270	0.797	T/M	aCg/aTg	4848	4535	1512	2930	21397	TRUE	ABCA1
chr9:104821400:GA:G	S_HDL_C	Lipoprotein subclasses	9	104821400	GA	G	1.91139e-05	-1.73153	0.238541	52.6908	12.4085	-1.74426	0.237683	53.855	12.6659	ABCA1	ENSG00000165029	frameshift_variant	-	-	-	C/X	tgT/tg	3247	2934	978	2930	4647	TRUE	ABCA1
chr9:104831048:C:A	S_HDL_C	Lipoprotein subclasses	9	104831048	C	A	0.000167246	-0.720274	0.0806768	79.7071	18.3623	-0.723936	0.0803865	81.1025	18.669	ABCA1	ENSG00000165029	missense_variant	24.9	3.554579	0.868	W/L	tGg/tTg	2082	1769	590	2930	5001	TRUE	ABCA1
chr9:104831048:C:G	S_HDL_C	Lipoprotein subclasses	9	104831048	C	G	4.89792e-05	-0.99138	0.14902	44.2578	10.5408	-0.99082	0.148484	44.5278	10.6007	ABCA1	ENSG00000165029	missense_variant	25.2	3.658394	0.902	W/S	tGg/tCg	2082	1769	590	2930	5001	TRUE	ABCA1
chr9:104831058:G:A	S_HDL_C	Lipoprotein subclasses	9	104831058	G	A	4.53952e-05	-1.22051	0.154794	62.169	14.5014	-1.22776	0.154237	63.3647	14.765	ABCA1	ENSG00000165029	missense_variant	31	4.363183	0.954	R/W	Cgg/Tgg	2072	1759	587	2930	5011	TRUE	ABCA1
chr9:105513688:A:T	S_HDL_C	Lipoprotein subclasses	9	105513688	A	T	2.21999e-05	-1.43982	0.224899	40.9863	9.81447	-1.45646	0.22409	42.2428	10.0936	FSD1L	ENSG00000106701	intron_variant	13.63	1.199490	-	-	-	-	-	-	2935	628950	FALSE	ABCA1
chr9:5073770:G:T	S_HDL_C	Lipoprotein subclasses	9	5073770	G	T	0.000156935	-1.04099	0.0827546	158.237	35.5612	-1.04143	0.0824567	159.517	35.8409	JAK2	ENSG00000096968	missense_variant	28.8	4.217338	0.881	V/F	Gtc/Ttc	2316	1849	617	2990	10231014	FALSE	CER1|ZDHHC21|FREM1|PSIP1|SNAPC3|TTC39B|NFIB
chr11:116821685:C:T	S_HDL_CE	Lipoprotein subclasses	11	116821685	C	T	2.51999e-05	-1.63769	0.208547	61.6675	14.3908	-1.63422	0.208014	61.7214	14.4027	APOA4	ENSG00000110244	missense_variant	18.93	1.957671	0.450	G/R	Ggg/Agg	486	373	125	541	18567	FALSE	APOA1|APOC3
chr11:116836218:ACTT:A	S_HDL_CE	Lipoprotein subclasses	11	116836218	ACTT	A	0.000320164	0.916946	0.0583959	246.561	54.8357	0.918229	0.0582466	248.52	55.2629	APOA1	ENSG00000118137	inframe_deletion	19.66	2.053214	-	K/-	AAG/-	429-431	391-393	131	541	4034	TRUE	APOA1|APOC3
chr11:116836273:A:C	S_HDL_CE	Lipoprotein subclasses	11	116836273	A	C	4.3006e-05	-1.23488	0.159283	60.1046	14.046	-1.23614	0.158876	60.537	14.1414	APOA1	ENSG00000118137	missense_variant	5.048	0.366212	0.246	D/E	gaT/gaG	377	339	113	541	3979	TRUE	APOA1|APOC3
chr11:116837399:G:A	S_HDL_CE	Lipoprotein subclasses	11	116837399	G	A	3.22549e-05	-1.70457	0.183923	85.8929	19.7214	-1.69668	0.183453	85.5368	19.6432	APOA1	ENSG00000118137	missense_variant	4.308	0.301669	0.038	T/M	aCg/aTg	212	80	27	541	2853	TRUE	APOA1|APOC3
chr16:67270978:G:A	S_HDL_CE	Lipoprotein subclasses	16	67270978	G	A	0.000103931	-0.788804	0.102397	59.342	13.8777	-0.779317	0.102016	58.3567	13.6603	SLC9A5	ENSG00000135740	missense_variant	13.32	1.160750	0.038	R/Q	cGg/cAg	2495	2459	820	1081	635469	FALSE	CARMIL2|RANBP10|PSMB10|PSKH1|LCAT|ACD|CTRL|EDC4|CTCF|SLC7A6OS|SLC7A6|TSNAXIP1|DPEP2|CENPT|ESRP2|THAP11|RIPOR1|PARD6A|DDX28|NFATC3|PLA2G15|SLC12A4|DPEP3|GFOD2|NRN1L|DPEP2NB|NUTF2|DUS2|-|ENKD1|C16orf86
chr16:67942754:G:A	S_HDL_CE	Lipoprotein subclasses	16	67942754	G	A	7.8848e-05	-1.148	0.117561	95.357	21.7987	-1.14381	0.117124	95.3722	21.802	LCAT	ENSG00000213398	missense_variant	24.3	3.359579	0.830	T/I	aCa/aTa	459	440	147	1078	337	TRUE	LCAT|NFATC3|ATP6V0D1
chr16:67942967:G:T	S_HDL_CE	Lipoprotein subclasses	16	67942967	G	T	4.4201e-05	-1.13542	0.157012	52.2932	12.3205	-1.13934	0.156428	53.0492	12.4877	LCAT	ENSG00000213398	stop_gained	36	6.931754	-	Y/*	taC/taA	340	321	107	1078	550	TRUE	LCAT|NFATC3|ATP6V0D1
chr16:68823374:C:A	S_HDL_CE	Lipoprotein subclasses	16	68823374	C	A	0.000450271	-0.393774	0.049941	62.1699	14.5016	-0.397239	0.0497552	63.7423	14.8483	CDH1	ENSG00000039068	non_coding_transcript_exon_variant	2.539	0.146458	-	-	-	130	-	-	1078	880957	FALSE	LCAT|NFATC3|ATP6V0D1
chr16:68867021:C:T	S_HDL_CE	Lipoprotein subclasses	16	68867021	C	T	0.000442846	-0.411693	0.0500777	67.586	15.6953	-0.41878	0.0498914	70.4564	16.3274	TANGO6	ENSG00000103047	intron_variant	0.881	-0.087292	-	-	-	-	-	-	1078	924604	FALSE	LCAT|NFATC3|ATP6V0D1
chr17:7173744:C:G	S_HDL_CE	Lipoprotein subclasses	17	7173744	C	G	0.000203084	-0.577634	0.0732834	62.1289	14.4926	-0.584344	0.0730299	64.0229	14.9102	ASGR1	ENSG00000141505	missense_variant	25.7	3.763897	0.355	W/S	tGg/tCg	997	791	264	1277	3253	FALSE	ACADVL
chr17:7174462:T:C	S_HDL_CE	Lipoprotein subclasses	17	7174462	T	C	8.24298e-05	-0.799313	0.115006	48.3047	11.4379	-0.789865	0.114609	47.4976	11.2591	ASGR1	ENSG00000141505	splice_acceptor_variant	33	5.122490	-	-	-	-	-	-	1277	2535	FALSE	ACADVL
chr17:7256852:TC:T	S_HDL_CE	Lipoprotein subclasses	17	7256852	TC	T	0.000201905	-0.555406	0.0734994	57.1023	13.3833	-0.562242	0.0732452	58.9235	13.7854	ELP5	ENSG00000170291	splice_region_variant	0.365	-0.267727	-	-	-	-	-	-	1277	79855	FALSE	ACADVL
chr1:161223087:A:T	S_HDL_CE	Lipoprotein subclasses	1	161223087	A	T	3.58387e-05	-1.1441	0.174583	42.9463	10.2498	-1.15095	0.174099	43.7041	10.418	APOA2	ENSG00000158874	3_prime_UTR_variant	5.583	0.414157	-	-	-	256	-	-	160	1764	TRUE	PPOX|NDUFS2|NR1I3|APOA2
chr1:62604035:T:G	S_HDL_CE	Lipoprotein subclasses	1	62604035	T	G	0.000365586	-0.529563	0.0546824	93.7862	21.4541	-0.534035	0.0545308	95.9082	21.9196	ANGPTL3	ENSG00000132855	missense_variant	27.2	4.032737	0.647	I/S	aTt/aGt	1045	998	333	66	20155	TRUE	ANGPTL3
chr20:45902579:A:G	S_HDL_CE	Lipoprotein subclasses	20	45902579	A	G	0.000164858	0.548151	0.081866	44.8325	10.6683	0.569644	0.0811679	49.2537	11.648	PLTP	ENSG00000100979	missense_variant	27.2	4.025461	0.356	L/S	tTg/tCg	897	812	271	1827	9622	TRUE	PLTP
chr20:45909646:A:C	S_HDL_CE	Lipoprotein subclasses	20	45909646	A	C	0.000150525	0.569944	0.0856786	44.2506	10.5392	0.607403	0.0849488	51.1257	12.0623	PLTP	ENSG00000100979	missense_variant	27.3	4.048508	0.271	S/A	Tca/Gca	222	91	31	1827	2555	TRUE	PLTP
chr2:21006019:CA:C	S_HDL_CE	Lipoprotein subclasses	2	21006019	CA	C	8.12348e-05	-0.744198	0.115929	41.2089	9.86392	-0.736521	0.115756	40.4837	9.70277	APOB	ENSG00000084674	frameshift_variant	25.1	3.625585	-	L/X	ctT/ct	10976	10848	3616	1751	5108	TRUE	APOB
chr2:21032391:G:A	S_HDL_CE	Lipoprotein subclasses	2	21032391	G	A	5.9731e-05	-1.14364	0.135191	71.5615	16.5706	-1.14896	0.134989	72.4459	16.7653	APOB	ENSG00000084674	stop_gained	35	5.979226	-	R/*	Cga/Tga	1443	1315	439	1751	21264	TRUE	APOB
chr8:19954222:G:A	S_HDL_CE	Lipoprotein subclasses	8	19954222	G	A	0.00047786	-0.484068	0.0478332	102.413	23.346	-0.480112	0.0477026	101.298	23.1017	LPL	ENSG00000175445	missense_variant	24.4	3.405567	0.705	G/E	gGg/gAg	832	644	215	2865	1796	TRUE	LPL
chr9:104794495:T:G	S_HDL_CE	Lipoprotein subclasses	9	104794495	T	G	0.000345409	-0.506893	0.0561654	81.4506	18.7455	-0.502574	0.0559671	80.637	18.5666	ABCA1	ENSG00000165029	missense_variant	28.1	4.142198	0.883	N/H	Aat/Cat	5711	5398	1800	2931	32358	TRUE	ABCA1
chr9:104804650:G:A	S_HDL_CE	Lipoprotein subclasses	9	104804650	G	A	1.91248e-05	-1.59459	0.238618	44.6573	10.6295	-1.6041	0.237775	45.5122	10.819	ABCA1	ENSG00000165029	missense_variant	31	4.360270	0.797	T/M	aCg/aTg	4848	4535	1512	2931	22203	TRUE	ABCA1
chr9:104821400:GA:G	S_HDL_CE	Lipoprotein subclasses	9	104821400	GA	G	1.91139e-05	-1.65549	0.238617	48.1338	11.4	-1.66816	0.237774	49.2203	11.6406	ABCA1	ENSG00000165029	frameshift_variant	-	-	-	C/X	tgT/tg	3247	2934	978	2931	5453	TRUE	ABCA1
chr9:104831048:C:A	S_HDL_CE	Lipoprotein subclasses	9	104831048	C	A	0.000167246	-0.656828	0.0807025	66.2413	15.3991	-0.65529	0.0804175	66.3995	15.4339	ABCA1	ENSG00000165029	missense_variant	24.9	3.554579	0.868	W/L	tGg/tTg	2082	1769	590	2931	4195	TRUE	ABCA1
chr9:104831058:G:A	S_HDL_CE	Lipoprotein subclasses	9	104831058	G	A	4.53952e-05	-1.17891	0.154844	57.9656	13.5739	-1.17333	0.154297	57.8264	13.5432	ABCA1	ENSG00000165029	missense_variant	31	4.363183	0.954	R/W	Cgg/Tgg	2072	1759	587	2931	4205	TRUE	ABCA1
chr9:5073770:G:T	S_HDL_CE	Lipoprotein subclasses	9	5073770	G	T	0.000156935	-1.02938	0.082781	154.628	34.7725	-1.03119	0.0824887	156.273	35.1321	JAK2	ENSG00000096968	missense_variant	28.8	4.217338	0.881	V/F	Gtc/Ttc	2316	1849	617	2931	99753083	FALSE	ABCA1
chr11:116790406:G:A	S_HDL_CE_pct	Relative lipoprotein lipid concentrations	11	116790406	G	A	9.67636e-05	-0.844656	0.10194	68.6548	15.9307	-0.896242	0.101962	77.2639	17.8251	APOA5	ENSG00000110243	stop_gained	34	5.647525	-	Q/*	Cag/Tag	842	823	275	534	2006	TRUE	APOA5|APOA1|APOC3|ZPR1|SIK3|BUD13|SIDT2|TAGLN|APOA4|PAFAH1B2|PCSK7
chr11:116790940:G:A	S_HDL_CE_pct	Relative lipoprotein lipid concentrations	11	116790940	G	A	0.000286708	-0.73813	0.0592297	155.305	34.9205	-0.731554	0.0592413	152.491	34.3054	APOA5	ENSG00000110243	stop_gained	36	6.82057	-	Q/*	Cag/Tag	308	289	97	534	1472	TRUE	APOA5|APOA1|APOC3|ZPR1|SIK3|BUD13|SIDT2|TAGLN|APOA4|PAFAH1B2|PCSK7
chr11:116791581:C:G	S_HDL_CE_pct	Relative lipoprotein lipid concentrations	11	116791581	C	G	0.000125449	-0.912498	0.0895323	103.873	23.6662	-0.954837	0.0895505	113.69	25.8171	APOA5	ENSG00000110243	splice_donor_5th_base_variant	26.4	3.90559	-	-	-	-	-	-	534	831	TRUE	APOA5|APOA1|APOC3|ZPR1|SIK3|BUD13|SIDT2|TAGLN|APOA4|PAFAH1B2|PCSK7
chr11:116830637:C:T	S_HDL_CE_pct	Relative lipoprotein lipid concentrations	11	116830637	C	T	0.000195918	0.644245	0.0716409	80.8688	18.6176	0.653002	0.0716548	83.0498	19.0968	APOC3	ENSG00000110245	stop_gained	35	6.253219	-	R/*	Cga/Tga	102	55	19	540	9060	TRUE	APOA4|APOC3|APOA1|BACE1|APOA5|PCSK7|PAFAH1B2|ZPR1|SIDT2|CEP164|TAGLN|SIK3|BUD13|DSCAML1
chr11:117186662:C:T	S_HDL_CE_pct	Relative lipoprotein lipid concentrations	11	117186662	C	T	0.000168567	0.629818	0.0798522	62.2095	14.5103	0.638873	0.079868	63.9857	14.902	SIDT2	ENSG00000149577	intron_variant	0.01	-0.957338	-	-	-	-	-	-	544	37905	FALSE	PCSK7|APOA1|APOC3|SIK3|APOA5
chr11:117356670:C:G	S_HDL_CE_pct	Relative lipoprotein lipid concentrations	11	117356670	C	G	0.000181619	-0.514838	0.0744187	47.8604	11.3395	-0.504262	0.0744333	45.8964	10.9042	CEP164	ENSG00000110274	intron_variant	13.47	1.178954	-	-	-	-	-	-	544	132103	FALSE	PCSK7|APOA1|APOC3|SIK3|APOA5
chr11:117458887:G:A	S_HDL_CE_pct	Relative lipoprotein lipid concentrations	11	117458887	G	A	9.55689e-05	-0.725699	0.102576	50.0521	11.8247	-0.76995	0.102597	56.319	13.2103	DSCAML1	ENSG00000177103	synonymous_variant	10.78	0.931706	-	I	atC/atT	3617	3615	1205	544	234320	FALSE	PCSK7|APOA1|APOC3|SIK3|APOA5
chr12:124814309:T:C	S_HDL_CE_pct	Relative lipoprotein lipid concentrations	12	124814309	T	C	0.000280738	-0.491852	0.059555	68.2075	15.8322	-0.485932	0.0593564	67.0217	15.571	SCARB1	ENSG00000073060	missense_variant	23.8	3.169448	0.799	T/A	Act/Gct	667	523	175	774	687	TRUE	SCARB1
chr15:58538477:A:G	S_HDL_CE_pct	Relative lipoprotein lipid concentrations	15	58538477	A	G	1.91142e-05	-1.65256	0.234758	49.5533	11.7143	-1.60236	0.234382	46.7382	11.0908	LIPC	ENSG00000166035	missense_variant	25.9	3.814872	0.838	N/S	aAc/aGc	275	233	78	1034	106737	TRUE	LIPC
chr15:58538509:G:A	S_HDL_CE_pct	Relative lipoprotein lipid concentrations	15	58538509	G	A	0.000103943	-0.721107	0.100683	51.2967	12.1001	-0.712684	0.100521	50.2665	11.8722	LIPC	ENSG00000166035	missense_variant	32	4.672376	0.987	G/R	Ggg/Agg	307	265	89	1034	106769	TRUE	LIPC
chr15:58538517:G:A	S_HDL_CE_pct	Relative lipoprotein lipid concentrations	15	58538517	G	A	9.32087e-05	-0.93291	0.106341	76.9627	17.7589	-0.929312	0.10617	76.6161	17.6827	LIPC	ENSG00000166035	splice_region_variant	29.2	4.260085	-	S	tcG/tcA	315	273	91	1034	106777	TRUE	LIPC
chr15:58541933:G:A	S_HDL_CE_pct	Relative lipoprotein lipid concentrations	15	58541933	G	A	0.000109904	-0.684932	0.0979079	48.9395	11.5784	-0.706393	0.0977509	52.2218	12.3048	LIPC	ENSG00000166035	missense_variant	28	4.123426	0.981	G/D	gGc/gAc	464	422	141	1034	110193	TRUE	LIPC
chr15:58542594:G:A	S_HDL_CE_pct	Relative lipoprotein lipid concentrations	15	58542594	G	A	7.8863e-05	-0.741296	0.115593	41.1266	9.84563	-0.764695	0.115408	43.9045	10.4624	LIPC	ENSG00000166035	missense_variant	26.3	3.896629	0.846	V/M	Gtg/Atg	559	517	173	1034	110854	TRUE	LIPC
chr15:58545790:G:A	S_HDL_CE_pct	Relative lipoprotein lipid concentrations	15	58545790	G	A	8.95976e-05	-0.749006	0.108435	47.7125	11.3067	-0.710964	0.108262	43.1262	10.2897	LIPC	ENSG00000166035	missense_variant	26.9	3.982293	0.876	R/H	cGt/cAt	665	623	208	1034	114050	TRUE	LIPC
chr15:58545906:G:A	S_HDL_CE_pct	Relative lipoprotein lipid concentrations	15	58545906	G	A	7.16779e-05	-0.931192	0.121234	58.9972	13.8016	-0.946164	0.121039	61.1056	14.2668	LIPC	ENSG00000166035	missense_variant	32	4.496718	0.964	G/R	Ggg/Agg	781	739	247	1034	114166	TRUE	LIPC
chr15:58563566:G:C	S_HDL_CE_pct	Relative lipoprotein lipid concentrations	15	58563566	G	C	0.000470686	-0.421714	0.0473307	79.3874	18.292	-0.436441	0.0472551	85.301	19.5914	LIPC	ENSG00000166035	missense_variant	25.3	3.683184	0.785	G/R	Ggc/Cgc	1273	1231	411	1034	131826	TRUE	LIPC
chr15:58810200:A:T	S_HDL_CE_pct	Relative lipoprotein lipid concentrations	15	58810200	A	T	0.000105399	-0.681902	0.10011	46.397	11.0152	-0.68855	0.0999491	47.4584	11.2504	MINDY2	ENSG00000128923	intron_variant	9.761	0.836449	-	-	-	-	-	-	1034	378460	FALSE	LIPC
chr16:67942754:G:A	S_HDL_CE_pct	Relative lipoprotein lipid concentrations	16	67942754	G	A	7.8848e-05	-0.839059	0.112329	55.7959	13.0947	-0.825865	0.111902	54.4682	12.8014	LCAT	ENSG00000213398	missense_variant	24.3	3.359579	0.830	T/I	aCa/aTa	459	440	147	1078	337	TRUE	LCAT|NFATC3|ATP6V0D1
chr16:67942967:G:T	S_HDL_CE_pct	Relative lipoprotein lipid concentrations	16	67942967	G	T	4.4201e-05	-1.25316	0.150024	69.774	16.1772	-1.24132	0.149454	68.9847	16.0034	LCAT	ENSG00000213398	stop_gained	36	6.931754	-	Y/*	taC/taA	340	321	107	1078	550	TRUE	LCAT|NFATC3|ATP6V0D1
chr1:62597996:CAACT:C	S_HDL_CE_pct	Relative lipoprotein lipid concentrations	1	62597996	CAACT	C	0.000197405	0.666519	0.0707356	88.7868	20.3568	0.68158	0.0704165	93.6883	21.4326	ANGPTL3	ENSG00000132855	frameshift_variant	25.7	3.772181	-	QL/X	cAACTa/ca	478-481	431-434	144-145	66	36378	TRUE	ANGPTL3
chr1:62604035:T:G	S_HDL_CE_pct	Relative lipoprotein lipid concentrations	1	62604035	T	G	0.000365586	0.710521	0.0522619	184.834	41.37	0.719843	0.0520264	191.438	42.8115	ANGPTL3	ENSG00000132855	missense_variant	27.2	4.032737	0.647	I/S	aTt/aGt	1045	998	333	66	30339	TRUE	ANGPTL3
chr1:63623581:C:T	S_HDL_CE_pct	Relative lipoprotein lipid concentrations	1	63623581	C	T	0.000476685	0.309305	0.045775	45.658	10.8514	0.310417	0.0455684	46.4048	11.0169	PGM1	ENSG00000079739	missense_variant	23.8	3.173053	0.691	R/W	Cgg/Tgg	489	121	41	66	989207	FALSE	ANGPTL3
chr2:21006288:C:T	S_HDL_CE_pct	Relative lipoprotein lipid concentrations	2	21006288	C	T	0.000382277	0.584645	0.0511022	130.89	29.5821	0.575414	0.0509454	127.571	28.8559	APOB	ENSG00000084674	missense_variant	26.7	3.957267	0.735	R/Q	cGg/cAg	10708	10580	3527	1751	4839	TRUE	APOB
chr8:19954222:G:A	S_HDL_CE_pct	Relative lipoprotein lipid concentrations	8	19954222	G	A	0.00047786	-0.491193	0.0458409	114.815	26.0635	-0.484541	0.0455864	112.977	25.661	LPL	ENSG00000175445	missense_variant	24.4	3.405567	0.705	G/E	gGg/gAg	832	644	215	2865	1796	TRUE	LPL
chr9:5073770:G:T	S_HDL_CE_pct	Relative lipoprotein lipid concentrations	9	5073770	G	T	0.000156935	-0.521575	0.0791243	43.4524	10.3621	-0.521972	0.0788277	43.8467	10.4496	JAK2	ENSG00000096968	missense_variant	28.8	4.217338	0.881	V/F	Gtc/Ttc	2316	1849	617	2915	78894391	FALSE	KIF27|NTRK2|GKAP1|QNG1|FRMD3|SLC28A3|UBQLN1|RASEF|IDNK
chr11:116790406:G:A	S_HDL_C_pct	Relative lipoprotein lipid concentrations	11	116790406	G	A	9.67636e-05	-0.884506	0.102811	74.0159	17.1107	-0.952451	0.10281	85.8257	19.7066	APOA5	ENSG00000110243	stop_gained	34	5.647525	-	Q/*	Cag/Tag	842	823	275	534	2006	TRUE	APOA5|APOA1|APOC3|ZPR1|SIK3|BUD13|SIDT2|TAGLN|APOA4|PAFAH1B2|PCSK7
chr11:116790940:G:A	S_HDL_C_pct	Relative lipoprotein lipid concentrations	11	116790940	G	A	0.000286708	-0.775302	0.0597357	168.451	37.7925	-0.764388	0.0597338	163.752	36.7661	APOA5	ENSG00000110243	stop_gained	36	6.82057	-	Q/*	Cag/Tag	308	289	97	534	1472	TRUE	APOA5|APOA1|APOC3|ZPR1|SIK3|BUD13|SIDT2|TAGLN|APOA4|PAFAH1B2|PCSK7
chr11:116791581:C:G	S_HDL_C_pct	Relative lipoprotein lipid concentrations	11	116791581	C	G	0.000125449	-0.950427	0.0902972	110.787	25.1812	-1.01051	0.0902955	125.241	28.346	APOA5	ENSG00000110243	splice_donor_5th_base_variant	26.4	3.90559	-	-	-	-	-	-	534	831	TRUE	APOA5|APOA1|APOC3|ZPR1|SIK3|BUD13|SIDT2|TAGLN|APOA4|PAFAH1B2|PCSK7
chr11:116830637:C:T	S_HDL_C_pct	Relative lipoprotein lipid concentrations	11	116830637	C	T	0.000195918	0.767578	0.0722529	112.859	25.635	0.774379	0.0722507	114.874	26.0765	APOC3	ENSG00000110245	stop_gained	35	6.253219	-	R/*	Cga/Tga	102	55	19	540	9060	TRUE	APOA4|APOC3|APOA1|BACE1|APOA5|PCSK7|PAFAH1B2|ZPR1|SIDT2|CEP164|TAGLN|SIK3|BUD13|DSCAML1
chr11:116830844:G:A	S_HDL_C_pct	Relative lipoprotein lipid concentrations	11	116830844	G	A	0.000254453	0.49519	0.0634044	60.9966	14.2428	0.493389	0.0634025	60.5573	14.1459	APOC3	ENSG00000110245	missense_variant	24.8	3.514517	0.653	A/T	Gcc/Acc	174	127	43	540	9267	TRUE	APOA4|APOC3|APOA1|BACE1|APOA5|PCSK7|PAFAH1B2|ZPR1|SIDT2|CEP164|TAGLN|SIK3|BUD13|DSCAML1
chr11:116836218:ACTT:A	S_HDL_C_pct	Relative lipoprotein lipid concentrations	11	116836218	ACTT	A	0.000320164	-0.501426	0.0565282	78.6834	18.1372	-0.498071	0.0565264	77.6391	17.9076	APOA1	ENSG00000118137	inframe_deletion	19.66	2.053214	-	K/-	AAG/-	429-431	391-393	131	540	14641	TRUE	APOA4|APOC3|APOA1|BACE1|APOA5|PCSK7|PAFAH1B2|ZPR1|SIDT2|CEP164|TAGLN|SIK3|BUD13|DSCAML1
chr11:117186662:C:T	S_HDL_C_pct	Relative lipoprotein lipid concentrations	11	117186662	C	T	0.000168567	0.715578	0.0805343	78.95	18.1959	0.724568	0.0805321	80.9506	18.6356	SIDT2	ENSG00000149577	intron_variant	0.01	-0.957338	-	-	-	-	-	-	540	365085	TRUE	APOA4|APOC3|APOA1|BACE1|APOA5|PCSK7|PAFAH1B2|ZPR1|SIDT2|CEP164|TAGLN|SIK3|BUD13|DSCAML1
chr11:117356670:C:G	S_HDL_C_pct	Relative lipoprotein lipid concentrations	11	117356670	C	G	0.000181619	-0.576196	0.0750545	58.9369	13.7883	-0.559049	0.0750521	55.4849	13.026	CEP164	ENSG00000110274	intron_variant	13.47	1.178954	-	-	-	-	-	-	540	535093	TRUE	APOA4|APOC3|APOA1|BACE1|APOA5|PCSK7|PAFAH1B2|ZPR1|SIDT2|CEP164|TAGLN|SIK3|BUD13|DSCAML1
chr11:117458887:G:A	S_HDL_C_pct	Relative lipoprotein lipid concentrations	11	117458887	G	A	9.55689e-05	-0.776415	0.103452	56.3259	13.2118	-0.836805	0.10345	65.4311	15.2205	DSCAML1	ENSG00000177103	synonymous_variant	10.78	0.931706	-	I	atC/atT	3617	3615	1205	540	637310	TRUE	APOA4|APOC3|APOA1|BACE1|APOA5|PCSK7|PAFAH1B2|ZPR1|SIDT2|CEP164|TAGLN|SIK3|BUD13|DSCAML1
chr15:58538517:G:A	S_HDL_C_pct	Relative lipoprotein lipid concentrations	15	58538517	G	A	9.32087e-05	-0.692397	0.105499	43.0737	10.278	-0.685806	0.105207	42.4927	10.1491	LIPC	ENSG00000166035	splice_region_variant	29.2	4.260085	-	S	tcG/tcA	315	273	91	1035	3277	TRUE	LIPC
chr16:67942754:G:A	S_HDL_C_pct	Relative lipoprotein lipid concentrations	16	67942754	G	A	7.8848e-05	-0.902211	0.113286	63.426	14.7786	-0.874024	0.112579	60.2739	14.0834	LCAT	ENSG00000213398	missense_variant	24.3	3.359579	0.830	T/I	aCa/aTa	459	440	147	1078	337	TRUE	LCAT|NFATC3|ATP6V0D1
chr16:67942967:G:T	S_HDL_C_pct	Relative lipoprotein lipid concentrations	16	67942967	G	T	4.4201e-05	-1.22542	0.151301	65.5965	15.257	-1.20881	0.150359	64.634	15.0449	LCAT	ENSG00000213398	stop_gained	36	6.931754	-	Y/*	taC/taA	340	321	107	1078	550	TRUE	LCAT|NFATC3|ATP6V0D1
chr19:11113620:G:A	S_HDL_C_pct	Relative lipoprotein lipid concentrations	19	11113620	G	A	0.000120662	0.645389	0.0928022	48.3645	11.4511	0.616148	0.0913883	45.4558	10.8065	LDLR	ENSG00000130164	missense_variant	31	4.422702	0.945	D/N	Gac/Aac	1698	1699	567	1505	3849	TRUE	LDLR
chr1:62597843:AAAG:A	S_HDL_C_pct	Relative lipoprotein lipid concentrations	1	62597843	AAAG	A	7.16813e-05	0.808902	0.118957	46.239	10.9802	0.811042	0.118125	47.1414	11.1802	ANGPTL3	ENSG00000132855	inframe_deletion	16.56	1.629327	-	KE/K	aAAGaa/aaa	325-327	278-280	93-94	66	36531	TRUE	ANGPTL3
chr1:62597996:CAACT:C	S_HDL_C_pct	Relative lipoprotein lipid concentrations	1	62597996	CAACT	C	0.000197405	0.715575	0.0713102	100.695	22.9694	0.738855	0.0708117	108.87	24.7612	ANGPTL3	ENSG00000132855	frameshift_variant	25.7	3.772181	-	QL/X	cAACTa/ca	478-481	431-434	144-145	66	36378	TRUE	ANGPTL3
chr1:62602293:T:C	S_HDL_C_pct	Relative lipoprotein lipid concentrations	1	62602293	T	C	0.000153119	0.537245	0.0814481	43.5094	10.3748	0.546416	0.0808782	45.644	10.8483	ANGPTL3	ENSG00000132855	missense_variant	22.6	2.585822	0.244	W/R	Tgg/Cgg	891	844	282	66	32081	TRUE	ANGPTL3
chr1:62604035:T:G	S_HDL_C_pct	Relative lipoprotein lipid concentrations	1	62604035	T	G	0.000365586	0.745098	0.0526865	199.999	44.68	0.755784	0.0523182	208.685	46.5751	ANGPTL3	ENSG00000132855	missense_variant	27.2	4.032737	0.647	I/S	aTt/aGt	1045	998	333	66	30339	TRUE	ANGPTL3
chr1:63623581:C:T	S_HDL_C_pct	Relative lipoprotein lipid concentrations	1	63623581	C	T	0.000476685	0.312058	0.0461469	45.7284	10.867	0.315203	0.045824	47.3146	11.2185	PGM1	ENSG00000079739	missense_variant	23.8	3.173053	0.691	R/W	Cgg/Tgg	489	121	41	66	989207	FALSE	ANGPTL3
chr2:21006288:C:T	S_HDL_C_pct	Relative lipoprotein lipid concentrations	2	21006288	C	T	0.000382277	0.770119	0.0514969	223.642	49.838	0.766341	0.0512546	223.552	49.8184	APOB	ENSG00000084674	missense_variant	26.7	3.957267	0.735	R/Q	cGg/cAg	10708	10580	3527	1745	2364	TRUE	APOB
chr8:19954222:G:A	S_HDL_C_pct	Relative lipoprotein lipid concentrations	8	19954222	G	A	0.00047786	-0.500603	0.0461845	117.488	26.6489	-0.489894	0.0458193	114.316	25.9542	LPL	ENSG00000175445	missense_variant	24.4	3.405567	0.705	G/E	gGg/gAg	832	644	215	2865	1796	TRUE	LPL
chr9:5073770:G:T	S_HDL_C_pct	Relative lipoprotein lipid concentrations	9	5073770	G	T	0.000156935	-0.589501	0.0796972	54.712	12.8553	-0.589875	0.0792577	55.3909	13.0053	JAK2	ENSG00000096968	missense_variant	28.8	4.217338	0.881	V/F	Gtc/Ttc	2316	1849	617	2915	78894391	FALSE	KIF27|NTRK2|GKAP1|QNG1|FRMD3|SLC28A3|UBQLN1|RASEF|IDNK
chr11:116790957:C:T	S_HDL_FC	Lipoprotein subclasses	11	116790957	C	T	5.85361e-05	-0.855477	0.134	40.7576	9.76364	-0.861764	0.133617	41.5963	9.94998	APOA5	ENSG00000110243	missense_variant	2.603	0.152585	0.100	G/D	gGc/gAc	291	272	91	554	2368430	FALSE	ABCG4
chr11:116836218:ACTT:A	S_HDL_FC	Lipoprotein subclasses	11	116836218	ACTT	A	0.000320164	0.58728	0.0573141	104.995	23.9121	0.591396	0.0571505	107.082	24.3694	APOA1	ENSG00000118137	inframe_deletion	19.66	2.053214	-	K/-	AAG/-	429-431	391-393	131	554	2323169	FALSE	ABCG4
chr11:116837399:G:A	S_HDL_FC	Lipoprotein subclasses	11	116837399	G	A	3.22549e-05	-1.26068	0.180515	48.7734	11.5416	-1.24383	0.179999	47.751	11.3152	APOA1	ENSG00000118137	missense_variant	4.308	0.301669	0.038	T/M	aCg/aTg	212	80	27	554	2321988	FALSE	ABCG4
chr16:67942754:G:A	S_HDL_FC	Lipoprotein subclasses	16	67942754	G	A	7.8848e-05	-0.852478	0.115486	54.4884	12.8058	-0.845112	0.115041	53.9665	12.6905	LCAT	ENSG00000213398	missense_variant	24.3	3.359579	0.830	T/I	aCa/aTa	459	440	147	1078	337	TRUE	LCAT|NFATC3|ATP6V0D1
chr18:49575468:G:A	S_HDL_FC	Lipoprotein subclasses	18	49575468	G	A	0.0004229	0.344269	0.0498167	47.7581	11.3168	0.343675	0.0496795	47.8567	11.3386	LIPG	ENSG00000101670	missense_variant	21.2	2.251686	0.344	R/H	cGt/cAt	923	671	224	1342	4155	TRUE	LIPG
chr1:62597996:CAACT:C	S_HDL_FC	Lipoprotein subclasses	1	62597996	CAACT	C	0.000197405	-0.550982	0.0725731	57.6399	13.502	-0.564478	0.0723713	60.8362	14.2074	ANGPTL3	ENSG00000132855	frameshift_variant	25.7	3.772181	-	QL/X	cAACTa/ca	478-481	431-434	144-145	66	27191	TRUE	ANGPTL3
chr1:62604035:T:G	S_HDL_FC	Lipoprotein subclasses	1	62604035	T	G	0.000365586	-0.765869	0.0536195	204.016	45.5564	-0.775585	0.0534706	210.391	46.9475	ANGPTL3	ENSG00000132855	missense_variant	27.2	4.032737	0.647	I/S	aTt/aGt	1045	998	333	66	21152	TRUE	ANGPTL3
chr1:63623581:C:T	S_HDL_FC	Lipoprotein subclasses	1	63623581	C	T	0.000476685	-0.314652	0.0469641	44.8878	10.6806	-0.31619	0.0468335	45.5808	10.8343	PGM1	ENSG00000079739	missense_variant	23.8	3.173053	0.691	R/W	Cgg/Tgg	489	121	41	66	998394	FALSE	ANGPTL3
chr2:21006019:CA:C	S_HDL_FC	Lipoprotein subclasses	2	21006019	CA	C	8.12348e-05	-1.28482	0.113837	127.384	28.8149	-1.28941	0.113849	128.27	29.0089	APOB	ENSG00000084674	frameshift_variant	25.1	3.625585	-	L/X	ctT/ct	10976	10848	3616	1744	10006	TRUE	APOB
chr2:21009304:G:A	S_HDL_FC	Lipoprotein subclasses	2	21009304	G	A	3.22547e-05	-1.25248	0.180648	48.0703	11.3859	-1.26319	0.180665	48.8862	11.5666	APOB	ENSG00000084674	stop_gained	37	7.251353	-	R/*	Cga/Tga	7692	7564	2522	1744	6721	TRUE	APOB
chr2:21011300:AAC:A	S_HDL_FC	Lipoprotein subclasses	2	21011300	AAC	A	3.34492e-05	-1.23069	0.177393	48.1314	11.3995	-1.2247	0.17741	47.6546	11.2938	APOB	ENSG00000084674	frameshift_variant	-	-	-	V/X	GTt/t	5694-5695	5566-5567	1856	1744	4725	TRUE	APOB
chr2:21032391:G:A	S_HDL_FC	Lipoprotein subclasses	2	21032391	G	A	5.9731e-05	-1.53299	0.132752	133.351	30.1206	-1.51535	0.132765	130.275	29.4475	APOB	ENSG00000084674	stop_gained	35	5.979226	-	R/*	Cga/Tga	1443	1315	439	1745	15232	TRUE	APOB
chr2:21033296:T:C	S_HDL_FC	Lipoprotein subclasses	2	21033296	T	C	2.51091e-05	-1.34845	0.204832	43.3386	10.3369	-1.37327	0.204852	44.9399	10.6921	APOB	ENSG00000084674	splice_donor_region_variant	23.5	3.021244	-	-	-	-	-	-	1745	16137	TRUE	APOB
chr2:21038086:C:A	S_HDL_FC	Lipoprotein subclasses	2	21038086	C	A	2.62816e-05	-1.91883	0.200126	91.9323	21.0473	-1.91556	0.200145	91.6017	20.9747	APOB	ENSG00000084674	stop_gained	36	6.510678	-	E/*	Gaa/Taa	537	409	137	1745	20927	TRUE	APOB
chr9:104794495:T:G	S_HDL_FC	Lipoprotein subclasses	9	104794495	T	G	0.000345409	-0.602528	0.0551217	119.484	27.0858	-0.587908	0.0549589	114.431	25.9794	ABCA1	ENSG00000165029	missense_variant	28.1	4.142198	0.883	N/H	Aat/Cat	5711	5398	1800	2931	32968	TRUE	ABCA1
chr9:104799864:T:C	S_HDL_FC	Lipoprotein subclasses	9	104799864	T	C	0.000111099	-0.733897	0.0971478	57.0695	13.3761	-0.710171	0.0968615	53.7556	12.6439	ABCA1	ENSG00000165029	missense_variant	24.3	3.362060	0.680	N/S	aAt/aGt	5211	4898	1633	2931	27599	TRUE	ABCA1
chr9:104804650:G:A	S_HDL_FC	Lipoprotein subclasses	9	104804650	G	A	1.91248e-05	-1.64908	0.234184	49.5872	11.7218	-1.6213	0.233493	48.2146	11.4179	ABCA1	ENSG00000165029	missense_variant	31	4.360270	0.797	T/M	aCg/aTg	4848	4535	1512	2931	22813	TRUE	ABCA1
chr9:104821400:GA:G	S_HDL_FC	Lipoprotein subclasses	9	104821400	GA	G	1.91139e-05	-1.60784	0.234183	47.1383	11.1795	-1.58774	0.233492	46.2396	10.9803	ABCA1	ENSG00000165029	frameshift_variant	-	-	-	C/X	tgT/tg	3247	2934	978	2931	6063	TRUE	ABCA1
chr9:104831048:C:A	S_HDL_FC	Lipoprotein subclasses	9	104831048	C	A	0.000167246	-0.756177	0.0792029	91.1517	20.8759	-0.742457	0.0789694	88.3944	20.2707	ABCA1	ENSG00000165029	missense_variant	24.9	3.554579	0.868	W/L	tGg/tTg	2082	1769	590	2931	3585	TRUE	ABCA1
chr9:104831048:C:G	S_HDL_FC	Lipoprotein subclasses	9	104831048	C	G	4.89792e-05	-1.03371	0.146298	49.9254	11.7967	-1.0405	0.145866	50.8839	12.0088	ABCA1	ENSG00000165029	missense_variant	25.2	3.658394	0.902	W/S	tGg/tCg	2082	1769	590	2931	3585	TRUE	ABCA1
chr9:104831058:G:A	S_HDL_FC	Lipoprotein subclasses	9	104831058	G	A	4.53952e-05	-1.09165	0.151967	51.6027	12.1678	-1.09972	0.151518	52.679	12.4059	ABCA1	ENSG00000165029	missense_variant	31	4.363183	0.954	R/W	Cgg/Tgg	2072	1759	587	2931	3595	TRUE	ABCA1
chr9:5073770:G:T	S_HDL_FC	Lipoprotein subclasses	9	5073770	G	T	0.000156935	-0.867703	0.0812427	114.07	25.9005	-0.868877	0.0810027	115.058	26.1168	JAK2	ENSG00000096968	missense_variant	28.8	4.217338	0.881	V/F	Gtc/Ttc	2316	1849	617	2990	10231014	FALSE	CER1|ZDHHC21|FREM1|PSIP1|SNAPC3|TTC39B|NFIB
chr11:116836218:ACTT:A	S_HDL_FC_pct	Relative lipoprotein lipid concentrations	11	116836218	ACTT	A	0.000320164	-1.01758	0.0546408	346.822	76.6807	-1.02442	0.0543671	355.043	78.471	APOA1	ENSG00000118137	inframe_deletion	19.66	2.053214	-	K/-	AAG/-	429-431	391-393	131	542	1656	TRUE	APOA1|APOC3|APOA5
chr11:116836273:A:C	S_HDL_FC_pct	Relative lipoprotein lipid concentrations	11	116836273	A	C	4.3006e-05	1.59796	0.149041	114.953	26.0938	1.56724	0.148294	111.692	25.3794	APOA1	ENSG00000118137	missense_variant	5.048	0.366212	0.246	D/E	gaT/gaG	377	339	113	542	1711	TRUE	APOA1|APOC3|APOA5
chr11:47332035:T:TC	S_HDL_FC_pct	Relative lipoprotein lipid concentrations	11	47332035	T	TC	0.000302268	0.35792	0.0562359	40.5084	9.70825	0.366105	0.0559541	42.8103	10.2196	MYBPC3	ENSG00000134571	intron_variant	0.765	-0.116924	-	-	-	-	-	-	422	16203	FALSE	NR1H3
chr12:124814309:T:C	S_HDL_FC_pct	Relative lipoprotein lipid concentrations	12	124814309	T	C	0.000280738	0.582711	0.0582172	100.185	22.8576	0.588588	0.0580583	102.777	23.4258	SCARB1	ENSG00000073060	missense_variant	23.8	3.169448	0.799	T/A	Act/Gct	667	523	175	775	15659	TRUE	SCARB1|NCOR2|RFLNA|TMEM132B|DHX37|UBC|BRI3BP|AACS|ZNF664
chr15:58538509:G:A	S_HDL_FC_pct	Relative lipoprotein lipid concentrations	15	58538509	G	A	0.000103943	0.724303	0.0982034	54.3986	12.786	0.713368	0.0983092	52.6549	12.4005	LIPC	ENSG00000166035	missense_variant	32	4.672376	0.987	G/R	Ggg/Agg	307	265	89	1034	106769	TRUE	LIPC
chr15:58538517:G:A	S_HDL_FC_pct	Relative lipoprotein lipid concentrations	15	58538517	G	A	9.32087e-05	0.806462	0.103722	60.4541	14.1231	0.808483	0.103834	60.6268	14.1612	LIPC	ENSG00000166035	splice_region_variant	29.2	4.260085	-	S	tcG/tcA	315	273	91	1034	106777	TRUE	LIPC
chr15:58541933:G:A	S_HDL_FC_pct	Relative lipoprotein lipid concentrations	15	58541933	G	A	0.000109904	0.691587	0.0954969	52.4463	12.3544	0.690883	0.0955998	52.2269	12.3059	LIPC	ENSG00000166035	missense_variant	28.0	4.123426	0.981	G/D	gGc/gAc	464	422	141	1034	110193	TRUE	LIPC
chr15:58545790:G:A	S_HDL_FC_pct	Relative lipoprotein lipid concentrations	15	58545790	G	A	8.95976e-05	0.873238	0.105765	68.1683	15.8236	0.835364	0.105879	62.2489	14.519	LIPC	ENSG00000166035	missense_variant	26.9	3.982293	0.876	R/H	cGt/cAt	665	623	208	1034	114050	TRUE	LIPC
chr15:58545906:G:A	S_HDL_FC_pct	Relative lipoprotein lipid concentrations	15	58545906	G	A	7.16779e-05	0.994803	0.118248	70.7758	16.3977	0.999794	0.118376	71.3341	16.5206	LIPC	ENSG00000166035	missense_variant	32	4.496718	0.964	G/R	Ggg/Agg	781	739	247	1034	114166	TRUE	LIPC
chr15:58563566:G:C	S_HDL_FC_pct	Relative lipoprotein lipid concentrations	15	58563566	G	C	0.000470686	0.50245	0.0461651	118.456	26.8608	0.51414	0.0462152	123.764	28.0228	LIPC	ENSG00000166035	missense_variant	25.3	3.683184	0.785	G/R	Ggc/Cgc	1273	1231	411	1034	131826	TRUE	LIPC
chr16:56969639:G:A	S_HDL_FC_pct	Relative lipoprotein lipid concentrations	16	56969639	G	A	0.000275957	0.400984	0.0590975	46.038	10.9356	0.43145	0.0586547	54.1072	12.7216	CETP	ENSG00000087237	missense_variant	23.4	2.978050	0.318	E/K	Gag/Aag	427	397	133	1071	6477	TRUE	CETP
chr16:56973433:C:T	S_HDL_FC_pct	Relative lipoprotein lipid concentrations	16	56973433	C	T	2.38925e-05	1.29177	0.200797	41.3864	9.90336	1.31571	0.199291	43.5858	10.3917	CETP	ENSG00000087237	stop_gained	36	6.910471	-	R/*	Cga/Tga	883	853	285	1071	2683	TRUE	CETP
chr16:56973449:T:C	S_HDL_FC_pct	Relative lipoprotein lipid concentrations	16	56973449	T	C	0.000238922	0.491963	0.0635113	60.0015	14.0233	0.45086	0.0630355	51.158	12.0694	CETP	ENSG00000087237	missense_variant	24.2	3.312026	0.326	L/P	cTg/cCg	899	869	290	1071	2667	TRUE	CETP
chr16:56975122:TTCAACACCAA:T	S_HDL_FC_pct	Relative lipoprotein lipid concentrations	16	56975122	TTCAACACCAA	T	7.29069e-05	0.754869	0.114982	43.1009	10.2841	0.778891	0.11412	46.5832	11.0565	CETP	ENSG00000087237	frameshift_variant	23.3	2.951574	-	FNTN/X	tTCAACACCAAc/tc	983-992	953-962	318-321	1071	994	TRUE	CETP
chr1:55058636:G:A	S_HDL_FC_pct	Relative lipoprotein lipid concentrations	1	55058636	G	A	0.000234144	-0.56179	0.0639316	77.2178	17.815	-0.554905	0.063702	75.8806	17.5209	PCSK9	ENSG00000169174	missense_variant	24.1	3.283899	0.210	E/K	Gag/Aag	1782	1492	498	61	4878	TRUE	PCSK9
chr1:55061557:G:A	S_HDL_FC_pct	Relative lipoprotein lipid concentrations	1	55061557	G	A	0.000321352	-0.436827	0.0545451	64.1368	14.9353	-0.440703	0.0543493	65.7513	15.2911	PCSK9	ENSG00000169174	splice_donor_variant	33	5.043034	-	-	-	-	-	-	61	1957	TRUE	PCSK9
chr2:21006019:CA:C	S_HDL_FC_pct	Relative lipoprotein lipid concentrations	2	21006019	CA	C	8.12348e-05	-1.02465	0.108403	89.3447	20.4793	-1.01564	0.108249	88.0296	20.1906	APOB	ENSG00000084674	frameshift_variant	25.1	3.625585	-	L/X	ctT/ct	10976	10848	3616	1751	5108	TRUE	APOB
chr2:21006288:C:T	S_HDL_FC_pct	Relative lipoprotein lipid concentrations	2	21006288	C	T	0.000382277	0.498468	0.0499863	99.4426	22.6948	0.50759	0.0499153	103.409	23.5644	APOB	ENSG00000084674	missense_variant	26.7	3.957267	0.735	R/Q	cGg/cAg	10708	10580	3527	1751	4839	TRUE	APOB
chr2:21009304:G:A	S_HDL_FC_pct	Relative lipoprotein lipid concentrations	2	21009304	G	A	3.22547e-05	-1.14293	0.172024	44.143	10.5154	-1.14264	0.171779	44.2466	10.5383	APOB	ENSG00000084674	stop_gained	37	7.251353	-	R/*	Cga/Tga	7692	7564	2522	1751	1823	TRUE	APOB
chr2:21032391:G:A	S_HDL_FC_pct	Relative lipoprotein lipid concentrations	2	21032391	G	A	5.9731e-05	-0.983663	0.126414	60.5483	14.1439	-0.963625	0.126235	58.2713	13.6414	APOB	ENSG00000084674	stop_gained	35	5.979226	-	R/*	Cga/Tga	1443	1315	439	1751	21264	TRUE	APOB
chr2:21038086:C:A	S_HDL_FC_pct	Relative lipoprotein lipid concentrations	2	21038086	C	A	2.62816e-05	-1.28975	0.190572	45.8031	10.8835	-1.27384	0.190301	44.8073	10.6627	APOB	ENSG00000084674	stop_gained	36	6.510678	-	E/*	Gaa/Taa	537	409	137	1751	26959	TRUE	APOB
chr11:116790957:C:T	S_HDL_L	Lipoprotein subclasses	11	116790957	C	T	5.85361e-05	-1.04663	0.136236	59.0204	13.8067	-1.06012	0.136077	60.6928	14.1758	APOA5	ENSG00000110243	missense_variant	2.603	0.152585	0.100	G/D	gGc/gAc	291	272	91	541	43843	FALSE	APOA1|APOC3
chr11:116821685:C:T	S_HDL_L	Lipoprotein subclasses	11	116821685	C	T	2.51999e-05	-1.38732	0.2081	44.4435	10.582	-1.39786	0.207856	45.2276	10.7559	APOA4	ENSG00000110244	missense_variant	18.93	1.957671	0.450	G/R	Ggg/Agg	486	373	125	541	13115	FALSE	APOA1|APOC3
chr11:116836218:ACTT:A	S_HDL_L	Lipoprotein subclasses	11	116836218	ACTT	A	0.000320164	1.0385	0.0582705	317.624	70.3215	1.04343	0.0582028	321.394	71.1428	APOA1	ENSG00000118137	inframe_deletion	19.66	2.053214	-	K/-	AAG/-	429-431	391-393	131	541	1418	TRUE	APOA1|APOC3
chr11:116837399:G:A	S_HDL_L	Lipoprotein subclasses	11	116837399	G	A	3.22549e-05	-1.47372	0.183528	64.4798	15.0109	-1.47629	0.183313	64.8566	15.0939	APOA1	ENSG00000118137	missense_variant	4.308	0.301669	0.038	T/M	aCg/aTg	212	80	27	541	2599	TRUE	APOA1|APOC3
chr16:67942754:G:A	S_HDL_L	Lipoprotein subclasses	16	67942754	G	A	7.8848e-05	-0.810536	0.117079	47.9277	11.3544	-0.808975	0.116728	48.0309	11.3772	LCAT	ENSG00000213398	missense_variant	24.3	3.359579	0.830	T/I	aCa/aTa	459	440	147	1081	4463	TRUE	CARMIL2|RANBP10|PSMB10|PSKH1|LCAT|ACD|CTRL|EDC4|CTCF|SLC7A6OS|SLC7A6|TSNAXIP1|DPEP2|CENPT|ESRP2|THAP11|RIPOR1|PARD6A|DDX28|NFATC3|PLA2G15|SLC12A4|DPEP3|GFOD2|NRN1L|DPEP2NB|NUTF2|DUS2|-|ENKD1|C16orf86
chr17:7173744:C:G	S_HDL_L	Lipoprotein subclasses	17	7173744	C	G	0.000203084	-0.494001	0.0730187	45.7707	10.8764	-0.500909	0.0727907	47.355	11.2275	ASGR1	ENSG00000141505	missense_variant	25.7	3.763897	0.355	W/S	tGg/tCg	997	791	264	1277	3253	FALSE	ACADVL
chr17:7256852:TC:T	S_HDL_L	Lipoprotein subclasses	17	7256852	TC	T	0.000201905	-0.475389	0.0732339	42.1379	10.0703	-0.482417	0.0730053	43.6653	10.4094	ELP5	ENSG00000170291	splice_region_variant	0.365	-0.267727	-	-	-	-	-	-	1277	79855	FALSE	ACADVL
chr18:49575468:G:A	S_HDL_L	Lipoprotein subclasses	18	49575468	G	A	0.0004229	0.367926	0.0506365	52.7951	12.4315	0.362974	0.0504757	51.7114	12.1919	LIPG	ENSG00000101670	missense_variant	21.2	2.251686	0.344	R/H	cGt/cAt	923	671	224	1342	4155	TRUE	LIPG
chr1:62597996:CAACT:C	S_HDL_L	Lipoprotein subclasses	1	62597996	CAACT	C	0.000197405	-0.665825	0.0738202	81.3523	18.7239	-0.683285	0.0735694	86.2599	19.802	ANGPTL3	ENSG00000132855	frameshift_variant	25.7	3.772181	-	QL/X	cAACTa/ca	478-481	431-434	144-145	66	10775	TRUE	ANGPTL3
chr1:62604035:T:G	S_HDL_L	Lipoprotein subclasses	1	62604035	T	G	0.000365586	-0.870403	0.054541	254.68	56.6058	-0.884166	0.0543559	264.59	58.7661	ANGPTL3	ENSG00000132855	missense_variant	27.2	4.032737	0.647	I/S	aTt/aGt	1045	998	333	66	4736	TRUE	ANGPTL3
chr1:63623581:C:T	S_HDL_L	Lipoprotein subclasses	1	63623581	C	T	0.000476685	-0.338954	0.0477712	50.3442	11.8894	-0.343953	0.0476089	52.1942	12.2987	PGM1	ENSG00000079739	missense_variant	23.8	3.173053	0.691	R/W	Cgg/Tgg	489	121	41	66	1014810	FALSE	ANGPTL3
chr2:21006019:CA:C	S_HDL_L	Lipoprotein subclasses	2	21006019	CA	C	8.12348e-05	-0.977349	0.115717	71.3352	16.5208	-0.981002	0.115702	71.8879	16.6425	APOB	ENSG00000084674	frameshift_variant	25.1	3.625585	-	L/X	ctT/ct	10976	10848	3616	1751	5108	TRUE	APOB
chr2:21006288:C:T	S_HDL_L	Lipoprotein subclasses	2	21006288	C	T	0.000382277	-0.37248	0.053359	48.7294	11.5319	-0.363485	0.0533522	46.4159	11.0194	APOB	ENSG00000084674	missense_variant	26.7	3.957267	0.735	R/Q	cGg/cAg	10708	10580	3527	1751	4839	TRUE	APOB
chr2:21011300:AAC:A	S_HDL_L	Lipoprotein subclasses	2	21011300	AAC	A	3.34492e-05	-1.19125	0.180322	43.6427	10.4043	-1.18417	0.180299	43.136	10.2919	APOB	ENSG00000084674	frameshift_variant	-	-	-	V/X	GTt/t	5694-5695	5566-5567	1856	1751	173	TRUE	APOB
chr2:21032391:G:A	S_HDL_L	Lipoprotein subclasses	2	21032391	G	A	5.9731e-05	-1.28421	0.134944	90.5661	20.7474	-1.28679	0.134926	90.9532	20.8324	APOB	ENSG00000084674	stop_gained	35	5.979226	-	R/*	Cga/Tga	1443	1315	439	1756	14546	TRUE	APOB
chr2:21038086:C:A	S_HDL_L	Lipoprotein subclasses	2	21038086	C	A	2.62816e-05	-1.55491	0.20343	58.4223	13.6747	-1.56968	0.203404	59.5531	13.9243	APOB	ENSG00000084674	stop_gained	36	6.510678	-	E/*	Gaa/Taa	537	409	137	1756	8851	TRUE	APOB
chr9:104794495:T:G	S_HDL_L	Lipoprotein subclasses	9	104794495	T	G	0.000345409	-0.508247	0.0559689	82.4623	18.9678	-0.502866	0.0557899	81.2445	18.7002	ABCA1	ENSG00000165029	missense_variant	28.1	4.142198	0.883	N/H	Aat/Cat	5711	5398	1800	2931	32968	TRUE	ABCA1
chr9:104804650:G:A	S_HDL_L	Lipoprotein subclasses	9	104804650	G	A	1.91248e-05	-1.68171	0.237783	50.0193	11.8175	-1.67736	0.237023	50.0808	11.8311	ABCA1	ENSG00000165029	missense_variant	31	4.360270	0.797	T/M	aCg/aTg	4848	4535	1512	2931	22813	TRUE	ABCA1
chr9:104821400:GA:G	S_HDL_L	Lipoprotein subclasses	9	104821400	GA	G	1.91139e-05	-1.70339	0.237783	51.318	12.1048	-1.70025	0.237022	51.4573	12.1357	ABCA1	ENSG00000165029	frameshift_variant	-	-	-	C/X	tgT/tg	3247	2934	978	2931	6063	TRUE	ABCA1
chr9:104831048:C:A	S_HDL_L	Lipoprotein subclasses	9	104831048	C	A	0.000167246	-0.713007	0.0804203	78.6063	18.1203	-0.707002	0.0801633	77.784	17.9395	ABCA1	ENSG00000165029	missense_variant	24.9	3.554579	0.868	W/L	tGg/tTg	2082	1769	590	2931	3585	TRUE	ABCA1
chr9:104831058:G:A	S_HDL_L	Lipoprotein subclasses	9	104831058	G	A	4.53952e-05	-1.15565	0.154302	56.093	13.1604	-1.14964	0.153809	55.8678	13.1106	ABCA1	ENSG00000165029	missense_variant	31	4.363183	0.954	R/W	Cgg/Tgg	2072	1759	587	2931	3595	TRUE	ABCA1
chr9:105513688:A:T	S_HDL_L	Lipoprotein subclasses	9	105513688	A	T	2.21999e-05	-1.44178	0.224184	41.3608	9.89766	-1.4436	0.223467	41.7317	9.98006	FSD1L	ENSG00000106701	intron_variant	13.63	1.199490	-	-	-	-	-	-	2934	614227	FALSE	ABCA1
chr9:5073770:G:T	S_HDL_L	Lipoprotein subclasses	9	5073770	G	T	0.000156935	-0.822286	0.0824914	99.3639	22.6775	-0.831512	0.0822278	102.258	23.3122	JAK2	ENSG00000096968	missense_variant	28.8	4.217338	0.881	V/F	Gtc/Ttc	2316	1849	617	2915	78946514	FALSE	KIF27|NTRK2|GKAP1|QNG1|FRMD3|SLC28A3|UBQLN1|RASEF|IDNK
chr11:116790957:C:T	S_HDL_P	Lipoprotein subclasses	11	116790957	C	T	5.85361e-05	-0.904705	0.136899	43.673	10.4111	-0.909899	0.136607	44.3651	10.5646	APOA5	ENSG00000110243	missense_variant	2.603	0.152585	0.100	G/D	gGc/gAc	291	272	91	541	43843	FALSE	APOA1|APOC3
chr11:116821685:C:T	S_HDL_P	Lipoprotein subclasses	11	116821685	C	T	2.51999e-05	-1.55226	0.209113	55.1023	12.9415	-1.55331	0.208666	55.4132	13.0102	APOA4	ENSG00000110244	missense_variant	18.93	1.957671	0.450	G/R	Ggg/Agg	486	373	125	541	13115	FALSE	APOA1|APOC3
chr11:116836218:ACTT:A	S_HDL_P	Lipoprotein subclasses	11	116836218	ACTT	A	0.000320164	1.04215	0.0585542	316.773	70.1362	1.04898	0.0584294	322.308	71.3418	APOA1	ENSG00000118137	inframe_deletion	19.66	2.053214	-	K/-	AAG/-	429-431	391-393	131	541	1418	TRUE	APOA1|APOC3
chr11:116837399:G:A	S_HDL_P	Lipoprotein subclasses	11	116837399	G	A	3.22549e-05	-1.63421	0.184421	78.5228	18.1019	-1.62525	0.184027	77.9963	17.9862	APOA1	ENSG00000118137	missense_variant	4.308	0.301669	0.038	T/M	aCg/aTg	212	80	27	541	2599	TRUE	APOA1|APOC3
chr16:67270978:G:A	S_HDL_P	Lipoprotein subclasses	16	67270978	G	A	0.000103931	-0.687393	0.102614	44.8746	10.6777	-0.677659	0.102223	43.9464	10.4717	SLC9A5	ENSG00000135740	missense_variant	13.32	1.160750	0.038	R/Q	cGg/cAg	2495	2459	820	1081	635469	FALSE	CARMIL2|RANBP10|PSMB10|PSKH1|LCAT|ACD|CTRL|EDC4|CTCF|SLC7A6OS|SLC7A6|TSNAXIP1|DPEP2|CENPT|ESRP2|THAP11|RIPOR1|PARD6A|DDX28|NFATC3|PLA2G15|SLC12A4|DPEP3|GFOD2|NRN1L|DPEP2NB|NUTF2|DUS2|-|ENKD1|C16orf86
chr16:67942754:G:A	S_HDL_P	Lipoprotein subclasses	16	67942754	G	A	7.8848e-05	-1.01534	0.11781	74.2784	17.1685	-1.01353	0.117362	74.5797	17.2348	LCAT	ENSG00000213398	missense_variant	24.3	3.359579	0.830	T/I	aCa/aTa	459	440	147	1078	337	TRUE	LCAT|NFATC3|ATP6V0D1
chr16:68823374:C:A	S_HDL_P	Lipoprotein subclasses	16	68823374	C	A	0.000450271	-0.350277	0.0500466	48.9863	11.5888	-0.353936	0.0498562	50.3979	11.9012	CDH1	ENSG00000039068	non_coding_transcript_exon_variant	2.539	0.146458	-	-	-	130	-	-	1078	880957	FALSE	LCAT|NFATC3|ATP6V0D1
chr16:68867021:C:T	S_HDL_P	Lipoprotein subclasses	16	68867021	C	T	0.000442846	-0.363769	0.0501836	52.5445	12.3761	-0.372836	0.0499928	55.6188	13.0556	TANGO6	ENSG00000103047	intron_variant	0.881	-0.087292	-	-	-	-	-	-	1078	924604	FALSE	LCAT|NFATC3|ATP6V0D1
chr17:7173744:C:G	S_HDL_P	Lipoprotein subclasses	17	7173744	C	G	0.000203084	-0.58446	0.0734532	63.3123	14.7535	-0.584853	0.0731668	63.8947	14.8819	ASGR1	ENSG00000141505	missense_variant	25.7	3.763897	0.355	W/S	tGg/tCg	997	791	264	1277	3253	FALSE	ACADVL
chr17:7174462:T:C	S_HDL_P	Lipoprotein subclasses	17	7174462	T	C	8.24298e-05	-0.740096	0.115273	41.2213	9.86667	-0.735354	0.114823	41.014	9.82061	ASGR1	ENSG00000141505	splice_acceptor_variant	33	5.122490	-	-	-	-	-	-	1277	2535	FALSE	ACADVL
chr17:7256852:TC:T	S_HDL_P	Lipoprotein subclasses	17	7256852	TC	T	0.000201905	-0.561396	0.0736697	58.0713	13.5972	-0.562321	0.0733825	58.7198	13.7404	ELP5	ENSG00000170291	splice_region_variant	0.365	-0.267727	-	-	-	-	-	-	1277	79855	FALSE	ACADVL
chr1:62597996:CAACT:C	S_HDL_P	Lipoprotein subclasses	1	62597996	CAACT	C	0.000197405	-0.495639	0.0742	44.6193	10.621	-0.50888	0.0739295	47.3799	11.233	ANGPTL3	ENSG00000132855	frameshift_variant	25.7	3.772181	-	QL/X	cAACTa/ca	478-481	431-434	144-145	66	14116	TRUE	ANGPTL3
chr1:62604035:T:G	S_HDL_P	Lipoprotein subclasses	1	62604035	T	G	0.000365586	-0.684765	0.0548216	156.02	35.0767	-0.694699	0.0546221	161.754	36.3297	ANGPTL3	ENSG00000132855	missense_variant	27.2	4.032737	0.647	I/S	aTt/aGt	1045	998	333	66	20155	TRUE	ANGPTL3
chr20:45902579:A:G	S_HDL_P	Lipoprotein subclasses	20	45902579	A	G	0.000164858	0.543385	0.0820284	43.8821	10.4575	0.5641	0.0812665	48.1825	11.4108	PLTP	ENSG00000100979	missense_variant	27.2	4.025461	0.356	L/S	tTg/tCg	897	812	271	1827	9622	TRUE	PLTP
chr2:21006019:CA:C	S_HDL_P	Lipoprotein subclasses	2	21006019	CA	C	8.12348e-05	-1.01646	0.116296	76.3923	17.6335	-1.01953	0.116195	76.9893	17.7648	APOB	ENSG00000084674	frameshift_variant	25.1	3.625585	-	L/X	ctT/ct	10976	10848	3616	1751	5108	TRUE	APOB
chr2:21011300:AAC:A	S_HDL_P	Lipoprotein subclasses	2	21011300	AAC	A	3.34492e-05	-1.20427	0.181223	44.1588	10.5189	-1.18962	0.181066	43.1658	10.2985	APOB	ENSG00000084674	frameshift_variant	-	-	-	V/X	GTt/t	5694-5695	5566-5567	1856	1751	173	TRUE	APOB
chr2:21032391:G:A	S_HDL_P	Lipoprotein subclasses	2	21032391	G	A	5.9731e-05	-1.3768	0.135618	103.064	23.4888	-1.38026	0.1355	103.763	23.642	APOB	ENSG00000084674	stop_gained	35	5.979226	-	R/*	Cga/Tga	1443	1315	439	1744	16366	TRUE	APOB
chr2:21038086:C:A	S_HDL_P	Lipoprotein subclasses	2	21038086	C	A	2.62816e-05	-1.48483	0.204447	52.7463	12.4207	-1.50185	0.20427	54.0562	12.7103	APOB	ENSG00000084674	stop_gained	36	6.510678	-	E/*	Gaa/Taa	537	409	137	1744	22061	TRUE	APOB
chr8:19954222:G:A	S_HDL_P	Lipoprotein subclasses	8	19954222	G	A	0.00047786	-0.367662	0.0479149	58.8783	13.7754	-0.36383	0.0477815	57.9801	13.5771	LPL	ENSG00000175445	missense_variant	24.4	3.405567	0.705	G/E	gGg/gAg	832	644	215	2865	1796	TRUE	LPL
chr9:104794495:T:G	S_HDL_P	Lipoprotein subclasses	9	104794495	T	G	0.000345409	-0.525185	0.0563074	86.9949	19.9634	-0.523558	0.0560819	87.1534	19.9982	ABCA1	ENSG00000165029	missense_variant	28.1	4.142198	0.883	N/H	Aat/Cat	5711	5398	1800	2930	31552	TRUE	ABCA1
chr9:104804650:G:A	S_HDL_P	Lipoprotein subclasses	9	104804650	G	A	1.91248e-05	-1.67331	0.239221	48.9273	11.5757	-1.66284	0.238264	48.7066	11.5269	ABCA1	ENSG00000165029	missense_variant	31	4.360270	0.797	T/M	aCg/aTg	4848	4535	1512	2930	21397	TRUE	ABCA1
chr9:104821400:GA:G	S_HDL_P	Lipoprotein subclasses	9	104821400	GA	G	1.91139e-05	-1.70246	0.239221	50.6474	11.9565	-1.70257	0.238263	51.0623	12.0483	ABCA1	ENSG00000165029	frameshift_variant	-	-	-	C/X	tgT/tg	3247	2934	978	2930	4647	TRUE	ABCA1
chr9:104831048:C:A	S_HDL_P	Lipoprotein subclasses	9	104831048	C	A	0.000167246	-0.701629	0.0809067	75.2049	17.3723	-0.71199	0.0805825	78.0668	18.0017	ABCA1	ENSG00000165029	missense_variant	24.9	3.554579	0.868	W/L	tGg/tTg	2082	1769	590	2930	5001	TRUE	ABCA1
chr9:104831048:C:G	S_HDL_P	Lipoprotein subclasses	9	104831048	C	G	4.89792e-05	-1.03933	0.149445	48.3665	11.4516	-1.04708	0.148846	49.4868	11.6996	ABCA1	ENSG00000165029	missense_variant	25.2	3.658394	0.902	W/S	tGg/tCg	2082	1769	590	2930	5001	TRUE	ABCA1
chr9:104831058:G:A	S_HDL_P	Lipoprotein subclasses	9	104831058	G	A	4.53952e-05	-1.18864	0.155235	58.6302	13.7206	-1.19105	0.154614	59.3421	13.8777	ABCA1	ENSG00000165029	missense_variant	31	4.363183	0.954	R/W	Cgg/Tgg	2072	1759	587	2930	5011	TRUE	ABCA1
chr9:5073770:G:T	S_HDL_P	Lipoprotein subclasses	9	5073770	G	T	0.000156935	-1.00011	0.0829903	145.225	32.7173	-1.00285	0.0826579	147.198	33.1485	JAK2	ENSG00000096968	missense_variant	28.8	4.217338	0.881	V/F	Gtc/Ttc	2316	1849	617	2930	99752277	FALSE	ABCA1
chr11:116790957:C:T	S_HDL_PL	Lipoprotein subclasses	11	116790957	C	T	5.85361e-05	-1.1136	0.135228	67.8149	15.7457	-1.12745	0.135032	69.7138	16.1639	APOA5	ENSG00000110243	missense_variant	2.603	0.152585	0.100	G/D	gGc/gAc	291	272	91	541	43843	FALSE	APOA1|APOC3
chr11:116821685:C:T	S_HDL_PL	Lipoprotein subclasses	11	116821685	C	T	2.51999e-05	-1.3346	0.206561	41.7455	9.98314	-1.35462	0.206261	43.1318	10.291	APOA4	ENSG00000110244	missense_variant	18.93	1.957671	0.450	G/R	Ggg/Agg	486	373	125	541	13115	FALSE	APOA1|APOC3
chr11:116836218:ACTT:A	S_HDL_PL	Lipoprotein subclasses	11	116836218	ACTT	A	0.000320164	1.01115	0.0578396	305.616	67.7058	1.01464	0.0577561	308.622	68.3606	APOA1	ENSG00000118137	inframe_deletion	19.66	2.053214	-	K/-	AAG/-	429-431	391-393	131	541	1418	TRUE	APOA1|APOC3
chr11:116837399:G:A	S_HDL_PL	Lipoprotein subclasses	11	116837399	G	A	3.22549e-05	-1.41447	0.182171	60.288	14.0865	-1.4221	0.181906	61.1177	14.2695	APOA1	ENSG00000118137	missense_variant	4.308	0.301669	0.038	T/M	aCg/aTg	212	80	27	541	2599	TRUE	APOA1|APOC3
chr18:49575468:G:A	S_HDL_PL	Lipoprotein subclasses	18	49575468	G	A	0.0004229	0.417485	0.0502935	68.9063	15.9861	0.4099	0.0501088	66.9155	15.5476	LIPG	ENSG00000101670	missense_variant	21.2	2.251686	0.344	R/H	cGt/cAt	923	671	224	1342	4155	TRUE	LIPG
chr1:62597616:C:G	S_HDL_PL	Lipoprotein subclasses	1	62597616	C	G	5.49578e-05	-0.928338	0.139626	44.2061	10.5294	-0.8879	0.139061	40.768	9.76594	ANGPTL3	ENSG00000132855	missense_variant	23.0	2.804489	0.175	S/C	tCc/tGc	97	50	17	66	6617	TRUE	ANGPTL3
chr1:62597617:C:A	S_HDL_PL	Lipoprotein subclasses	1	62597617	C	A	5.49629e-05	-0.928333	0.139626	44.2056	10.5293	-0.887896	0.139061	40.7677	9.76587	ANGPTL3	ENSG00000132855	synonymous_variant	4.073	0.281479	-	S	tcC/tcA	98	51	17	66	6618	TRUE	ANGPTL3
chr1:62597996:CAACT:C	S_HDL_PL	Lipoprotein subclasses	1	62597996	CAACT	C	0.000197405	-0.749487	0.0732946	104.565	23.8177	-0.765874	0.0729979	110.076	25.0255	ANGPTL3	ENSG00000132855	frameshift_variant	25.7	3.772181	-	QL/X	cAACTa/ca	478-481	431-434	144-145	66	6997	TRUE	ANGPTL3
chr1:62604035:T:G	S_HDL_PL	Lipoprotein subclasses	1	62604035	T	G	0.000365586	-0.950565	0.0541526	308.124	68.2521	-0.962002	0.0539336	318.151	70.4363	ANGPTL3	ENSG00000132855	missense_variant	27.2	4.032737	0.647	I/S	aTt/aGt	1045	998	333	66	13036	TRUE	ANGPTL3
chr1:63623581:C:T	S_HDL_PL	Lipoprotein subclasses	1	63623581	C	T	0.000476685	-0.379652	0.047431	64.0688	14.9203	-0.383455	0.0472391	65.8911	15.3219	PGM1	ENSG00000079739	missense_variant	23.8	3.173053	0.691	R/W	Cgg/Tgg	489	121	41	66	1032582	FALSE	ANGPTL3
chr2:21006019:CA:C	S_HDL_PL	Lipoprotein subclasses	2	21006019	CA	C	8.12348e-05	-0.846698	0.114835	54.3636	12.7783	-0.84865	0.114789	54.658	12.8433	APOB	ENSG00000084674	frameshift_variant	25.1	3.625585	-	L/X	ctT/ct	10976	10848	3616	1751	5108	TRUE	APOB
chr2:21006288:C:T	S_HDL_PL	Lipoprotein subclasses	2	21006288	C	T	0.000382277	-0.469074	0.0529522	78.4721	18.0908	-0.458465	0.0529312	75.0218	17.332	APOB	ENSG00000084674	missense_variant	26.7	3.957267	0.735	R/Q	cGg/cAg	10708	10580	3527	1751	4839	TRUE	APOB
chr2:21032391:G:A	S_HDL_PL	Lipoprotein subclasses	2	21032391	G	A	5.9731e-05	-1.1011	0.133915	67.6079	15.7001	-1.10122	0.133862	67.6762	15.7152	APOB	ENSG00000084674	stop_gained	35	5.979226	-	R/*	Cga/Tga	1443	1315	439	1756	12519	TRUE	APOB
chr2:21038086:C:A	S_HDL_PL	Lipoprotein subclasses	2	21038086	C	A	2.62816e-05	-1.46956	0.201879	52.9895	12.4745	-1.47879	0.201799	53.6999	12.6316	APOB	ENSG00000084674	stop_gained	36	6.510678	-	E/*	Gaa/Taa	537	409	137	1756	6824	TRUE	APOB
chr9:104794495:T:G	S_HDL_PL	Lipoprotein subclasses	9	104794495	T	G	0.000345409	-0.502136	0.0555397	81.7404	18.8091	-0.495372	0.0553439	80.117	18.4524	ABCA1	ENSG00000165029	missense_variant	28.1	4.142198	0.883	N/H	Aat/Cat	5711	5398	1800	2935	90243	TRUE	ABCA1
chr9:104804650:G:A	S_HDL_PL	Lipoprotein subclasses	9	104804650	G	A	1.91248e-05	-1.63442	0.235959	47.9789	11.3657	-1.63368	0.235128	48.2756	11.4314	ABCA1	ENSG00000165029	missense_variant	31	4.360270	0.797	T/M	aCg/aTg	4848	4535	1512	2935	80088	TRUE	ABCA1
chr9:104821400:GA:G	S_HDL_PL	Lipoprotein subclasses	9	104821400	GA	G	1.91139e-05	-1.65571	0.235959	49.2374	11.6444	-1.65794	0.235127	49.72	11.7512	ABCA1	ENSG00000165029	frameshift_variant	-	-	-	C/X	tgT/tg	3247	2934	978	2935	63338	TRUE	ABCA1
chr9:104831048:C:A	S_HDL_PL	Lipoprotein subclasses	9	104831048	C	A	0.000167246	-0.713649	0.0798034	79.9697	18.42	-0.705946	0.0795223	78.8072	18.1644	ABCA1	ENSG00000165029	missense_variant	24.9	3.554579	0.868	W/L	tGg/tTg	2082	1769	590	2935	53690	TRUE	ABCA1
chr9:104831058:G:A	S_HDL_PL	Lipoprotein subclasses	9	104831058	G	A	4.53952e-05	-1.11937	0.153119	53.4432	12.5748	-1.1135	0.152579	53.259	12.5341	ABCA1	ENSG00000165029	missense_variant	31	4.363183	0.954	R/W	Cgg/Tgg	2072	1759	587	2935	53680	TRUE	ABCA1
chr9:5073770:G:T	S_HDL_PL	Lipoprotein subclasses	9	5073770	G	T	0.000156935	-0.74256	0.0818587	82.2874	18.9293	-0.75097	0.0815703	84.7581	19.4721	JAK2	ENSG00000096968	missense_variant	28.8	4.217338	0.881	V/F	Gtc/Ttc	2316	1849	617	2915	78946514	FALSE	KIF27|NTRK2|GKAP1|QNG1|FRMD3|SLC28A3|UBQLN1|RASEF|IDNK
chr12:124814309:T:C	S_HDL_PL_pct	Relative lipoprotein lipid concentrations	12	124814309	T	C	0.000280738	0.642898	0.0598626	115.338	26.1782	0.651795	0.0595704	119.718	27.1372	SCARB1	ENSG00000073060	missense_variant	23.8	3.169448	0.799	T/A	Act/Gct	667	523	175	774	687	TRUE	SCARB1
chr18:49575468:G:A	S_HDL_PL_pct	Relative lipoprotein lipid concentrations	18	49575468	G	A	0.0004229	0.393993	0.0488793	64.9721	15.1194	0.382704	0.0485758	62.0705	14.4797	LIPG	ENSG00000101670	missense_variant	21.2	2.251686	0.344	R/H	cGt/cAt	923	671	224	1342	7396	TRUE	LIPG
chr19:11113620:G:A	S_HDL_PL_pct	Relative lipoprotein lipid concentrations	19	11113620	G	A	0.000120662	-0.683483	0.0927979	54.2473	12.7526	-0.648248	0.0909655	50.7844	11.9868	LDLR	ENSG00000130164	missense_variant	31	4.422702	0.945	D/N	Gac/Aac	1698	1699	567	1506	6907	TRUE	LDLR
chr1:55052412:G:T	S_HDL_PL_pct	Relative lipoprotein lipid concentrations	1	55052412	G	T	0.000144548	0.563382	0.0836684	45.3401	10.7809	0.57372	0.0831202	47.6416	11.291	PCSK9	ENSG00000169174	splice_donor_variant	35	6.199836	-	-	-	-	-	-	60	3157	TRUE	PCSK9
chr1:55061557:G:A	S_HDL_PL_pct	Relative lipoprotein lipid concentrations	1	55061557	G	A	0.000321352	0.439862	0.0561271	61.417	14.3355	0.431357	0.0557593	59.8467	13.9891	PCSK9	ENSG00000169174	splice_donor_variant	33	5.043034	-	-	-	-	-	-	61	802	TRUE	PCSK9
chr1:62597996:CAACT:C	S_HDL_PL_pct	Relative lipoprotein lipid concentrations	1	62597996	CAACT	C	0.000197405	-0.691776	0.0712213	94.3434	21.5763	-0.690699	0.0707546	95.2946	21.785	ANGPTL3	ENSG00000132855	frameshift_variant	25.7	3.772181	-	QL/X	cAACTa/ca	478-481	431-434	144-145	66	36378	TRUE	ANGPTL3
chr1:62604035:T:G	S_HDL_PL_pct	Relative lipoprotein lipid concentrations	1	62604035	T	G	0.000365586	-0.663083	0.0526208	158.789	35.6818	-0.677483	0.0522762	167.954	37.6839	ANGPTL3	ENSG00000132855	missense_variant	27.2	4.032737	0.647	I/S	aTt/aGt	1045	998	333	66	30339	TRUE	ANGPTL3
chr1:63623581:C:T	S_HDL_PL_pct	Relative lipoprotein lipid concentrations	1	63623581	C	T	0.000476685	-0.308382	0.0460893	44.7688	10.6542	-0.308733	0.0457873	45.4649	10.8086	PGM1	ENSG00000079739	missense_variant	23.8	3.173053	0.691	R/W	Cgg/Tgg	489	121	41	66	989207	FALSE	ANGPTL3
chr2:21006019:CA:C	S_HDL_PL_pct	Relative lipoprotein lipid concentrations	2	21006019	CA	C	8.12348e-05	0.718543	0.111311	41.6709	9.96655	0.704521	0.110719	40.4897	9.70409	APOB	ENSG00000084674	frameshift_variant	25.1	3.625585	-	L/X	ctT/ct	10976	10848	3616	1747	5081	TRUE	APOB
chr2:21006288:C:T	S_HDL_PL_pct	Relative lipoprotein lipid concentrations	2	21006288	C	T	0.000382277	-0.758855	0.051327	218.587	48.7355	-0.754211	0.0510542	218.234	48.6584	APOB	ENSG00000084674	missense_variant	26.7	3.957267	0.735	R/Q	cGg/cAg	10708	10580	3527	1747	4812	TRUE	APOB
chr2:21032391:G:A	S_HDL_PL_pct	Relative lipoprotein lipid concentrations	2	21032391	G	A	5.9731e-05	0.937546	0.129805	52.1679	12.2928	0.944117	0.129115	53.4687	12.5805	APOB	ENSG00000084674	stop_gained	35	5.979226	-	R/*	Cga/Tga	1443	1315	439	1751	21264	TRUE	APOB
chr11:116790285:G:A	S_HDL_TG	Lipoprotein subclasses	11	116790285	G	A	0.000371524	0.346393	0.0517698	44.7699	10.6544	0.332106	0.0518288	41.0593	9.83068	APOA5	ENSG00000110243	missense_variant	24.7	3.486825	0.286	A/V	gCg/gTg	963	944	315	534	2127	TRUE	APOA5|APOA1|APOC3|ZPR1|SIK3|BUD13|SIDT2|TAGLN|APOA4|PAFAH1B2|PCSK7
chr11:116790406:G:A	S_HDL_TG	Lipoprotein subclasses	11	116790406	G	A	9.67636e-05	0.912269	0.101414	80.9187	18.6286	0.998684	0.101534	96.7462	22.1034	APOA5	ENSG00000110243	stop_gained	34	5.647525	-	Q/*	Cag/Tag	842	823	275	534	2006	TRUE	APOA5|APOA1|APOC3|ZPR1|SIK3|BUD13|SIDT2|TAGLN|APOA4|PAFAH1B2|PCSK7
chr11:116790940:G:A	S_HDL_TG	Lipoprotein subclasses	11	116790940	G	A	0.000286708	0.797846	0.0589243	183.337	41.043	0.788066	0.0589916	178.461	39.9786	APOA5	ENSG00000110243	stop_gained	36	6.820570	-	Q/*	Cag/Tag	308	289	97	534	1472	TRUE	APOA5|APOA1|APOC3|ZPR1|SIK3|BUD13|SIDT2|TAGLN|APOA4|PAFAH1B2|PCSK7
chr11:116791581:C:G	S_HDL_TG	Lipoprotein subclasses	11	116791581	C	G	0.000125449	1.00964	0.0890706	128.489	29.0569	1.0807	0.0891747	146.867	33.0762	APOA5	ENSG00000110243	splice_donor_5th_base_variant	26.4	3.905590	-	-	-	-	-	-	534	831	TRUE	APOA5|APOA1|APOC3|ZPR1|SIK3|BUD13|SIDT2|TAGLN|APOA4|PAFAH1B2|PCSK7
chr11:116830637:C:T	S_HDL_TG	Lipoprotein subclasses	11	116830637	C	T	0.000195918	-1.13459	0.0712714	253.424	56.332	-1.151	0.0713531	260.209	57.811	APOC3	ENSG00000110245	stop_gained	35	6.253219	-	R/*	Cga/Tga	102	55	19	540	9060	TRUE	APOA4|APOC3|APOA1|BACE1|APOA5|PCSK7|PAFAH1B2|ZPR1|SIDT2|CEP164|TAGLN|SIK3|BUD13|DSCAML1
chr11:116830844:G:A	S_HDL_TG	Lipoprotein subclasses	11	116830844	G	A	0.000254453	-0.828893	0.0625431	175.646	39.3638	-0.832053	0.0626144	176.585	39.5689	APOC3	ENSG00000110245	missense_variant	24.8	3.514517	0.653	A/T	Gcc/Acc	174	127	43	540	9267	TRUE	APOA4|APOC3|APOA1|BACE1|APOA5|PCSK7|PAFAH1B2|ZPR1|SIDT2|CEP164|TAGLN|SIK3|BUD13|DSCAML1
chr11:116836218:ACTT:A	S_HDL_TG	Lipoprotein subclasses	11	116836218	ACTT	A	0.000320164	0.906739	0.0557603	264.432	58.7315	0.904532	0.0558238	262.548	58.3209	APOA1	ENSG00000118137	inframe_deletion	19.66	2.053214	-	K/-	AAG/-	429-431	391-393	131	540	14641	TRUE	APOA4|APOC3|APOA1|BACE1|APOA5|PCSK7|PAFAH1B2|ZPR1|SIDT2|CEP164|TAGLN|SIK3|BUD13|DSCAML1
chr11:117186662:C:T	S_HDL_TG	Lipoprotein subclasses	11	117186662	C	T	0.000168567	-1.01938	0.0794404	164.662	36.9648	-1.02148	0.0795313	164.961	37.0302	SIDT2	ENSG00000149577	intron_variant	0.010	-0.957338	-	-	-	-	-	-	545	166408	FALSE	SIK3|APOA1|APOA5|APOC3
chr11:117356670:C:G	S_HDL_TG	Lipoprotein subclasses	11	117356670	C	G	0.000181619	0.591765	0.0740349	63.8889	14.8806	0.579023	0.0741194	61.0277	14.2497	CEP164	ENSG00000110274	intron_variant	13.47	1.178954	-	-	-	-	-	-	545	336416	FALSE	SIK3|APOA1|APOA5|APOC3
chr11:117458887:G:A	S_HDL_TG	Lipoprotein subclasses	11	117458887	G	A	9.55689e-05	0.821408	0.102047	64.7916	15.0796	0.901624	0.102167	77.8809	17.9608	DSCAML1	ENSG00000177103	synonymous_variant	10.78	0.931706	-	I	atC/atT	3617	3615	1205	545	438633	FALSE	SIK3|APOA1|APOA5|APOC3
chr11:117824658:G:A	S_HDL_TG	Lipoprotein subclasses	11	117824658	G	A	0.000112369	-0.735939	0.0941319	61.1237	14.2708	-0.697682	0.0942397	54.8084	12.8766	FXYD2	ENSG00000137731	synonymous_variant	0.314	-0.298526	-	D	gaC/gaT	87	21	7	545	804404	FALSE	SIK3|APOA1|APOA5|APOC3
chr11:117904178:G:A	S_HDL_TG	Lipoprotein subclasses	11	117904178	G	A	0.000123464	-0.618733	0.0899259	47.341	11.2244	-0.58355	0.0900288	42.0139	10.0427	TMPRSS13	ENSG00000137747	intron_variant	3.928	0.269102	-	-	-	-	-	-	545	883924	FALSE	SIK3|APOA1|APOA5|APOC3
chr15:89667122:CTTCTGCAGGGT:C	S_HDL_TG	Lipoprotein subclasses	15	89667122	CTTCTGCAGGGT	C	0.000266503	-0.421891	0.0606056	48.4592	11.4721	-0.423429	0.0601877	49.4932	11.701	PLIN1	ENSG00000166819	frameshift_variant	28.5	4.187841	-	TLQK/X	ACCCTGCAGAAg/g	1143-1153	1012-1022	338-341	1011	11684181	FALSE	PCSK6|CHSY1
chr15:89667136:G:C	S_HDL_TG	Lipoprotein subclasses	15	89667136	G	C	0.000266412	-0.421914	0.0606056	48.4644	11.4732	-0.423445	0.0601877	49.4969	11.7018	PLIN1	ENSG00000166819	missense_variant	22.8	2.686389	0.253	H/D	Cat/Gat	1140	1009	337	1011	11684167	FALSE	PCSK6|CHSY1
chr16:56969639:G:A	S_HDL_TG	Lipoprotein subclasses	16	56969639	G	A	0.000275957	-0.465805	0.0595906	61.1016	14.266	-0.476484	0.0590527	65.1054	15.1488	CETP	ENSG00000087237	missense_variant	23.4	2.978050	0.318	E/K	Gag/Aag	427	397	133	1071	6477	TRUE	CETP
chr16:56973449:T:C	S_HDL_TG	Lipoprotein subclasses	16	56973449	T	C	0.000238922	-0.480008	0.0640413	56.1794	13.1795	-0.441345	0.0634632	48.363	11.4508	CETP	ENSG00000087237	missense_variant	24.2	3.312026	0.326	L/P	cTg/cCg	899	869	290	1071	2667	TRUE	CETP
chr19:11240198:C:T	S_HDL_TG	Lipoprotein subclasses	19	11240198	C	T	0.000449184	-0.450648	0.0467699	92.8416	21.2468	-0.425013	0.0463125	84.2186	19.3536	ANGPTL8	ENSG00000130173	stop_gained	36	6.476237	-	Q/*	Cag/Tag	380	361	121	1495	2875759	FALSE	ANGPTL4|CD320|NDUFA7|RPS28|KANK3|RAB11B|MARCHF2|CERS4|HNRNPM
chr19:8371109:C:T	S_HDL_TG	Lipoprotein subclasses	19	8371109	C	T	0.000422893	-0.368908	0.0482057	58.5652	13.7063	-0.364728	0.0477337	58.3831	13.6661	ANGPTL4	ENSG00000167772	missense_variant	26.4	3.917306	0.190	R/W	Cgg/Tgg	882	715	239	1495	6670	TRUE	ANGPTL4|CD320|NDUFA7|RPS28|KANK3|RAB11B|MARCHF2|CERS4|HNRNPM
chr1:62597996:CAACT:C	S_HDL_TG	Lipoprotein subclasses	1	62597996	CAACT	C	0.000197405	-0.504909	0.0699791	52.0583	12.2686	-0.52722	0.0694465	57.6344	13.5008	ANGPTL3	ENSG00000132855	frameshift_variant	25.7	3.772181	-	QL/X	cAACTa/ca	478-481	431-434	144-145	66	9200	TRUE	ANGPTL3
chr1:62601804:G:T	S_HDL_TG	Lipoprotein subclasses	1	62601804	G	T	0.000198343	-0.449705	0.0701864	41.0534	9.82938	-0.47094	0.0696521	45.7154	10.8641	ANGPTL3	ENSG00000132855	missense_variant	23.8	3.153163	0.577	G/C	Ggt/Tgt	804	757	253	66	5392	TRUE	ANGPTL3
chr1:62604035:T:G	S_HDL_TG	Lipoprotein subclasses	1	62604035	T	G	0.000365586	-0.652952	0.051703	159.489	35.8348	-0.663388	0.0513095	167.163	37.5111	ANGPTL3	ENSG00000132855	missense_variant	27.2	4.032737	0.647	I/S	aTt/aGt	1045	998	333	66	3161	TRUE	ANGPTL3
chr2:21006019:CA:C	S_HDL_TG	Lipoprotein subclasses	2	21006019	CA	C	8.12348e-05	-1.14013	0.109999	107.431	24.446	-1.10072	0.109603	100.857	23.005	APOB	ENSG00000084674	frameshift_variant	25.1	3.625585	-	L/X	ctT/ct	10976	10848	3616	1745	2633	TRUE	APOB
chr2:21006288:C:T	S_HDL_TG	Lipoprotein subclasses	2	21006288	C	T	0.000382277	-0.426717	0.0507223	70.7755	16.3976	-0.427359	0.0505395	71.5029	16.5578	APOB	ENSG00000084674	missense_variant	26.7	3.957267	0.735	R/Q	cGg/cAg	10708	10580	3527	1745	2364	TRUE	APOB
chr2:21011300:AAC:A	S_HDL_TG	Lipoprotein subclasses	2	21011300	AAC	A	3.34492e-05	-1.33341	0.171411	60.5133	14.1362	-1.35915	0.170794	63.3278	14.7569	APOB	ENSG00000084674	frameshift_variant	-	-	-	V/X	GTt/t	5694-5695	5566-5567	1856	1745	2648	TRUE	APOB
chr2:21032391:G:A	S_HDL_TG	Lipoprotein subclasses	2	21032391	G	A	5.9731e-05	-1.09393	0.128275	72.7262	16.827	-1.1022	0.127813	74.3645	17.1874	APOB	ENSG00000084674	stop_gained	35	5.979226	-	R/*	Cga/Tga	1443	1315	439	1745	23739	TRUE	APOB
chr2:21038086:C:A	S_HDL_TG	Lipoprotein subclasses	2	21038086	C	A	2.62816e-05	-1.41089	0.193378	53.2324	12.5282	-1.45215	0.192681	56.7997	13.3165	APOB	ENSG00000084674	stop_gained	36	6.510678	-	E/*	Gaa/Taa	537	409	137	1745	29434	TRUE	APOB
chr8:19954222:G:A	S_HDL_TG	Lipoprotein subclasses	8	19954222	G	A	0.00047786	0.536063	0.0455304	138.621	31.2732	0.519264	0.0449712	133.323	30.1145	LPL	ENSG00000175445	missense_variant	24.4	3.405567	0.705	G/E	gGg/gAg	832	644	215	2865	1796	TRUE	LPL
chr11:116790285:G:A	S_HDL_TG_pct	Relative lipoprotein lipid concentrations	11	116790285	G	A	0.000371524	0.401736	0.0505578	63.1401	14.7155	0.389278	0.0505618	59.2754	13.863	APOA5	ENSG00000110243	missense_variant	24.7	3.486825	0.286	A/V	gCg/gTg	963	944	315	534	2127	TRUE	APOA5|APOA1|APOC3|ZPR1|SIK3|BUD13|SIDT2|TAGLN|APOA4|PAFAH1B2|PCSK7
chr11:116790406:G:A	S_HDL_TG_pct	Relative lipoprotein lipid concentrations	11	116790406	G	A	9.67636e-05	0.901323	0.0990399	82.8209	19.0466	0.981217	0.0990506	98.1332	22.4076	APOA5	ENSG00000110243	stop_gained	34	5.647525	-	Q/*	Cag/Tag	842	823	275	534	2006	TRUE	APOA5|APOA1|APOC3|ZPR1|SIK3|BUD13|SIDT2|TAGLN|APOA4|PAFAH1B2|PCSK7
chr11:116790940:G:A	S_HDL_TG_pct	Relative lipoprotein lipid concentrations	11	116790940	G	A	0.000286708	0.821723	0.0575448	203.91	45.5334	0.812637	0.0575493	199.394	44.548	APOA5	ENSG00000110243	stop_gained	36	6.820570	-	Q/*	Cag/Tag	308	289	97	534	1472	TRUE	APOA5|APOA1|APOC3|ZPR1|SIK3|BUD13|SIDT2|TAGLN|APOA4|PAFAH1B2|PCSK7
chr11:116791581:C:G	S_HDL_TG_pct	Relative lipoprotein lipid concentrations	11	116791581	C	G	0.000125449	1.05064	0.0869853	145.886	32.8617	1.1176	0.0869936	165.044	37.0482	APOA5	ENSG00000110243	splice_donor_5th_base_variant	26.4	3.905590	-	-	-	-	-	-	534	831	TRUE	APOA5|APOA1|APOC3|ZPR1|SIK3|BUD13|SIDT2|TAGLN|APOA4|PAFAH1B2|PCSK7
chr11:116830637:C:T	S_HDL_TG_pct	Relative lipoprotein lipid concentrations	11	116830637	C	T	0.000195918	-1.24681	0.0696028	320.885	71.0319	-1.25927	0.0696083	327.278	72.4243	APOC3	ENSG00000110245	stop_gained	35	6.253219	-	R/*	Cga/Tga	102	55	19	534	38225	TRUE	APOA5|APOA1|APOC3|ZPR1|SIK3|BUD13|SIDT2|TAGLN|APOA4|PAFAH1B2|PCSK7
chr11:116830833:C:A	S_HDL_TG_pct	Relative lipoprotein lipid concentrations	11	116830833	C	A	2.03084e-05	-1.43198	0.216147	43.8911	10.4595	-1.40852	0.216164	42.4583	10.1414	APOC3	ENSG00000110245	missense_variant	23.4	2.985550	0.589	A/D	gCc/gAc	163	116	39	534	38421	TRUE	APOA5|APOA1|APOC3|ZPR1|SIK3|BUD13|SIDT2|TAGLN|APOA4|PAFAH1B2|PCSK7
chr11:116830844:G:A	S_HDL_TG_pct	Relative lipoprotein lipid concentrations	11	116830844	G	A	0.000254453	-0.905829	0.0610789	219.943	49.0312	-0.906936	0.0610837	220.447	49.141	APOC3	ENSG00000110245	missense_variant	24.8	3.514517	0.653	A/T	Gcc/Acc	174	127	43	534	38432	TRUE	APOA5|APOA1|APOC3|ZPR1|SIK3|BUD13|SIDT2|TAGLN|APOA4|PAFAH1B2|PCSK7
chr11:116836218:ACTT:A	S_HDL_TG_pct	Relative lipoprotein lipid concentrations	11	116836218	ACTT	A	0.000320164	0.552939	0.0544549	103.105	23.4978	0.547286	0.0544591	100.992	23.0346	APOA1	ENSG00000118137	inframe_deletion	19.66	2.053214	-	K/-	AAG/-	429-431	391-393	131	534	43806	TRUE	APOA5|APOA1|APOC3|ZPR1|SIK3|BUD13|SIDT2|TAGLN|APOA4|PAFAH1B2|PCSK7
chr11:117186662:C:T	S_HDL_TG_pct	Relative lipoprotein lipid concentrations	11	117186662	C	T	0.000168567	-1.11454	0.0775805	206.39	46.0744	-1.12188	0.0775871	209.079	46.6613	SIDT2	ENSG00000149577	intron_variant	0.010	-0.957338	-	-	-	-	-	-	540	22169	TRUE	APOA4|APOC3|APOA1|BACE1|APOA5|PCSK7|PAFAH1B2|ZPR1|SIDT2|CEP164|TAGLN|SIK3|BUD13|DSCAML1
chr11:117291054:G:A	S_HDL_TG_pct	Relative lipoprotein lipid concentrations	11	117291054	G	A	4.30062e-05	-1.07762	0.148531	52.6377	12.3967	-0.983208	0.148546	43.8098	10.4414	BACE1	ENSG00000186318	splice_polypyrimidine_tract_variant	14.62	1.332470	-	-	-	-	-	-	540	82223	TRUE	APOA4|APOC3|APOA1|BACE1|APOA5|PCSK7|PAFAH1B2|ZPR1|SIDT2|CEP164|TAGLN|SIK3|BUD13|DSCAML1
chr11:117356670:C:G	S_HDL_TG_pct	Relative lipoprotein lipid concentrations	11	117356670	C	G	0.000181619	0.57409	0.0723016	63.0469	14.695	0.562597	0.0723072	60.5385	14.1417	CEP164	ENSG00000110274	intron_variant	13.47	1.178954	-	-	-	-	-	-	540	147839	TRUE	APOA4|APOC3|APOA1|BACE1|APOA5|PCSK7|PAFAH1B2|ZPR1|SIDT2|CEP164|TAGLN|SIK3|BUD13|DSCAML1
chr11:117458887:G:A	S_HDL_TG_pct	Relative lipoprotein lipid concentrations	11	117458887	G	A	9.55689e-05	0.81446	0.0996578	66.7908	15.5201	0.88524	0.0996683	78.8875	18.1821	DSCAML1	ENSG00000177103	synonymous_variant	10.78	0.931706	-	I	atC/atT	3617	3615	1205	540	250056	TRUE	APOA4|APOC3|APOA1|BACE1|APOA5|PCSK7|PAFAH1B2|ZPR1|SIDT2|CEP164|TAGLN|SIK3|BUD13|DSCAML1
chr11:117824658:G:A	S_HDL_TG_pct	Relative lipoprotein lipid concentrations	11	117824658	G	A	0.000112369	-0.768981	0.0919281	69.9737	16.2211	-0.719754	0.091936	61.2911	14.3078	FXYD2	ENSG00000137731	synonymous_variant	0.314	-0.298526	-	D	gaC/gaT	87	21	7	540	615827	FALSE	APOA4|APOC3|APOA1|BACE1|APOA5|PCSK7|PAFAH1B2|ZPR1|SIDT2|CEP164|TAGLN|SIK3|BUD13|DSCAML1
chr11:117904178:G:A	S_HDL_TG_pct	Relative lipoprotein lipid concentrations	11	117904178	G	A	0.000123464	-0.687281	0.0878206	61.2459	14.2978	-0.640469	0.087828	53.1777	12.5161	TMPRSS13	ENSG00000137747	intron_variant	3.928	0.269102	-	-	-	-	-	-	540	695347	FALSE	APOA4|APOC3|APOA1|BACE1|APOA5|PCSK7|PAFAH1B2|ZPR1|SIDT2|CEP164|TAGLN|SIK3|BUD13|DSCAML1
chr11:119232436:C:G	S_HDL_TG_pct	Relative lipoprotein lipid concentrations	11	119232436	C	G	4.65964e-05	-0.938822	0.142706	43.2796	10.3238	-0.968547	0.142717	46.0562	10.9396	CBL	ENSG00000110395	splice_polypyrimidine_tract_variant	21.9	2.363582	-	-	-	-	-	-	540	2023605	FALSE	APOA4|APOC3|APOA1|BACE1|APOA5|PCSK7|PAFAH1B2|ZPR1|SIDT2|CEP164|TAGLN|SIK3|BUD13|DSCAML1
chr15:89667122:CTTCTGCAGGGT:C	S_HDL_TG_pct	Relative lipoprotein lipid concentrations	15	89667122	CTTCTGCAGGGT	C	0.000266503	-0.474944	0.0592622	64.2288	14.9556	-0.486196	0.058924	68.0829	15.8048	PLIN1	ENSG00000166819	frameshift_variant	28.5	4.187841	-	TLQK/X	ACCCTGCAGAAg/g	1143-1153	1012-1022	338-341	961	23087346	FALSE	RPL4|MAP2K1
chr15:89667136:G:C	S_HDL_TG_pct	Relative lipoprotein lipid concentrations	15	89667136	G	C	0.000266412	-0.474965	0.0592622	64.2346	14.9568	-0.486208	0.0589239	68.0864	15.8055	PLIN1	ENSG00000166819	missense_variant	22.8	2.686389	0.253	H/D	Cat/Gat	1140	1009	337	961	23087360	FALSE	RPL4|MAP2K1
chr16:56969639:G:A	S_HDL_TG_pct	Relative lipoprotein lipid concentrations	16	56969639	G	A	0.000275957	-0.492077	0.0583535	71.1103	16.4713	-0.50516	0.0577951	76.397	17.6345	CETP	ENSG00000087237	missense_variant	23.4	2.978050	0.318	E/K	Gag/Aag	427	397	133	1071	6477	TRUE	CETP
chr16:56973449:T:C	S_HDL_TG_pct	Relative lipoprotein lipid concentrations	16	56973449	T	C	0.000238922	-0.462973	0.0627117	54.5022	12.8089	-0.419919	0.062112	45.7068	10.8622	CETP	ENSG00000087237	missense_variant	24.2	3.312026	0.326	L/P	cTg/cCg	899	869	290	1071	2667	TRUE	CETP
chr16:67270978:G:A	S_HDL_TG_pct	Relative lipoprotein lipid concentrations	16	67270978	G	A	0.000103931	0.661199	0.0950686	48.3715	11.4527	0.651012	0.0941589	47.803	11.3267	SLC9A5	ENSG00000135740	missense_variant	13.32	1.160750	0.038	R/Q	cGg/cAg	2495	2459	820	1081	635469	FALSE	CARMIL2|RANBP10|PSMB10|PSKH1|LCAT|ACD|CTRL|EDC4|CTCF|SLC7A6OS|SLC7A6|TSNAXIP1|DPEP2|CENPT|ESRP2|THAP11|RIPOR1|PARD6A|DDX28|NFATC3|PLA2G15|SLC12A4|DPEP3|GFOD2|NRN1L|DPEP2NB|NUTF2|DUS2|-|ENKD1|C16orf86
chr16:67942754:G:A	S_HDL_TG_pct	Relative lipoprotein lipid concentrations	16	67942754	G	A	7.8848e-05	0.901007	0.109147	68.1445	15.8183	0.886824	0.108103	67.2979	15.6318	LCAT	ENSG00000213398	missense_variant	24.3	3.359579	0.830	T/I	aCa/aTa	459	440	147	1078	337	TRUE	LCAT|NFATC3|ATP6V0D1
chr16:67942967:G:T	S_HDL_TG_pct	Relative lipoprotein lipid concentrations	16	67942967	G	T	4.4201e-05	1.05715	0.145774	52.591	12.3864	1.05345	0.144379	53.2373	12.5293	LCAT	ENSG00000213398	stop_gained	36	6.931754	-	Y/*	taC/taA	340	321	107	1078	550	TRUE	LCAT|NFATC3|ATP6V0D1
chr19:11240198:C:T	S_HDL_TG_pct	Relative lipoprotein lipid concentrations	19	11240198	C	T	0.000449184	-0.523043	0.0456576	131.235	29.6576	-0.492726	0.0452369	118.638	26.9007	ANGPTL8	ENSG00000130173	stop_gained	36	6.476237	-	Q/*	Cag/Tag	380	361	121	1512	12565	TRUE	LDLR|ANGPTL8|KANK2|TMEM205|PLPPR2|TSPAN16|RAB3D|SPC24|DOCK6
chr19:4168418:GGAA:G	S_HDL_TG_pct	Relative lipoprotein lipid concentrations	19	4168418	GGAA	G	4.89896e-05	0.978561	0.138219	50.1232	11.8405	0.946691	0.136944	47.789	11.3236	CREB3L3	ENSG00000060566	inframe_deletion	17.16	1.720129	-	RK/R	agGAAg/agg	900-902	783-785	261-262	1398	11044	TRUE	CREB3L3
chr19:8371109:C:T	S_HDL_TG_pct	Relative lipoprotein lipid concentrations	19	8371109	C	T	0.000422893	-0.409812	0.0470592	75.8369	17.5113	-0.406352	0.0466252	75.9562	17.5376	ANGPTL4	ENSG00000167772	missense_variant	26.4	3.917306	0.190	R/W	Cgg/Tgg	882	715	239	1495	6670	TRUE	ANGPTL4|CD320|NDUFA7|RPS28|KANK3|RAB11B|MARCHF2|CERS4|HNRNPM
chr1:62604035:T:G	S_HDL_TG_pct	Relative lipoprotein lipid concentrations	1	62604035	T	G	0.000365586	-0.372146	0.0504483	54.4168	12.79	-0.358082	0.0502201	50.8407	11.9992	ANGPTL3	ENSG00000132855	missense_variant	27.2	4.032737	0.647	I/S	aTt/aGt	1045	998	333	66	66140	TRUE	ANGPTL3
chr2:21006019:CA:C	S_HDL_TG_pct	Relative lipoprotein lipid concentrations	2	21006019	CA	C	8.12348e-05	-0.916817	0.107239	73.0902	16.9071	-0.880082	0.106669	68.0723	15.8024	APOB	ENSG00000084674	frameshift_variant	25.1	3.625585	-	L/X	ctT/ct	10976	10848	3616	1745	2633	TRUE	APOB
chr2:21006288:C:T	S_HDL_TG_pct	Relative lipoprotein lipid concentrations	2	21006288	C	T	0.000382277	-0.32294	0.0494496	42.65	10.184	-0.327021	0.0491866	44.2037	10.5288	APOB	ENSG00000084674	missense_variant	26.7	3.957267	0.735	R/Q	cGg/cAg	10708	10580	3527	1745	2364	TRUE	APOB
chr2:21011300:AAC:A	S_HDL_TG_pct	Relative lipoprotein lipid concentrations	2	21011300	AAC	A	3.34492e-05	-1.0783	0.16711	41.6365	9.95892	-1.11523	0.166221	45.0149	10.7088	APOB	ENSG00000084674	frameshift_variant	-	-	-	V/X	GTt/t	5694-5695	5566-5567	1856	1745	2648	TRUE	APOB
chr8:19954222:G:A	S_HDL_TG_pct	Relative lipoprotein lipid concentrations	8	19954222	G	A	0.00047786	0.740706	0.0445797	276.069	61.2677	0.730487	0.0440023	275.596	61.1647	LPL	ENSG00000175445	missense_variant	24.4	3.405567	0.705	G/E	gGg/gAg	832	644	215	2865	1796	TRUE	LPL
chr9:5073770:G:T	S_HDL_TG_pct	Relative lipoprotein lipid concentrations	9	5073770	G	T	0.000156935	0.539829	0.0763044	50.051	11.8245	0.531736	0.0758389	49.1595	11.6271	JAK2	ENSG00000096968	missense_variant	28.8	4.217338	0.881	V/F	Gtc/Ttc	2316	1849	617	2909	4039997	FALSE	DMRT2|DMRT3|DOCK8|DMRT1|KANK1
chr1:55052412:G:T	S_LDL_C	Lipoprotein subclasses	1	55052412	G	T	0.000144548	-0.623865	0.0886733	49.4989	11.7023	-0.603549	0.088198	46.8281	11.1107	PCSK9	ENSG00000169174	splice_donor_variant	35	6.199836	-	-	-	-	-	-	60	3228	TRUE	PCSK9
chr1:55058528:T:C	S_LDL_C	Lipoprotein subclasses	1	55058528	T	C	0.000333297	-0.384044	0.0584093	43.2312	10.313	-0.375926	0.0580962	41.8706	10.0109	PCSK9	ENSG00000169174	missense_variant	23	2.776183	0.653	S/P	Tca/Cca	1674	1384	462	60	2888	TRUE	PCSK9
chr1:55058636:G:A	S_LDL_C	Lipoprotein subclasses	1	55058636	G	A	0.000234144	-0.567773	0.069721	66.3166	15.4157	-0.567107	0.0693472	66.8762	15.5389	PCSK9	ENSG00000169174	missense_variant	24.1	3.283899	0.210	E/K	Gag/Aag	1782	1492	498	60	2996	TRUE	PCSK9
chr1:55061557:G:A	S_LDL_C	Lipoprotein subclasses	1	55061557	G	A	0.000321352	-0.655536	0.0594845	121.447	27.5156	-0.638689	0.0591657	116.53	26.4391	PCSK9	ENSG00000169174	splice_donor_variant	33	5.043034	-	-	-	-	-	-	60	5917	TRUE	PCSK9
chr2:21006019:CA:C	S_LDL_C	Lipoprotein subclasses	2	21006019	CA	C	8.12348e-05	-1.36246	0.118268	132.713	29.9809	-1.36411	0.118009	133.619	30.1791	APOB	ENSG00000084674	frameshift_variant	25.1	3.625585	-	L/X	ctT/ct	10976	10848	3616	1747	5081	TRUE	APOB
chr2:21006288:C:T	S_LDL_C	Lipoprotein subclasses	2	21006288	C	T	0.000382277	0.398345	0.0545354	53.3533	12.555	0.40735	0.054416	56.038	13.1482	APOB	ENSG00000084674	missense_variant	26.7	3.957267	0.735	R/Q	cGg/cAg	10708	10580	3527	1747	4812	TRUE	APOB
chr2:21009304:G:A	S_LDL_C	Lipoprotein subclasses	2	21009304	G	A	3.22547e-05	-1.36874	0.187679	53.1875	12.5183	-1.38364	0.187268	54.5906	12.8284	APOB	ENSG00000084674	stop_gained	37	7.251353	-	R/*	Cga/Tga	7692	7564	2522	1747	1796	TRUE	APOB
chr2:21012447:T:C	S_LDL_C	Lipoprotein subclasses	2	21012447	T	C	0.000114683	-0.72723	0.0995438	53.3722	12.5591	-0.715063	0.0993262	51.8276	12.2176	APOB	ENSG00000084674	missense_variant	17.4	1.754187	0.079	K/R	aAa/aGa	4549	4421	1474	1747	1347	TRUE	APOB
chr2:21032391:G:A	S_LDL_C	Lipoprotein subclasses	2	21032391	G	A	5.9731e-05	-1.46623	0.137919	113.021	25.6706	-1.46605	0.137617	113.489	25.773	APOB	ENSG00000084674	stop_gained	35	5.979226	-	R/*	Cga/Tga	1443	1315	439	1747	21291	TRUE	APOB
chr2:21033296:T:C	S_LDL_C	Lipoprotein subclasses	2	21033296	T	C	2.51091e-05	-1.36371	0.212805	41.0656	9.83208	-1.42865	0.212341	45.2674	10.7647	APOB	ENSG00000084674	splice_donor_region_variant	23.5	3.021244	-	-	-	-	-	-	1747	22196	TRUE	APOB
chr2:21038086:C:A	S_LDL_C	Lipoprotein subclasses	2	21038086	C	A	2.62816e-05	-1.52217	0.207915	53.5987	12.6092	-1.55818	0.20746	56.4116	13.2308	APOB	ENSG00000084674	stop_gained	36	6.510678	-	E/*	Gaa/Taa	537	409	137	1747	26986	TRUE	APOB
chr9:5073770:G:T	S_LDL_C	Lipoprotein subclasses	9	5073770	G	T	0.000156935	-0.542039	0.0844281	41.2181	9.86596	-0.543884	0.0840592	41.8642	10.0095	JAK2	ENSG00000096968	missense_variant	28.8	4.217338	0.881	V/F	Gtc/Ttc	2316	1849	617	2997	17008081	FALSE	IFNA1|IFNA8|IFNA2|IFNA6
chr1:55052412:G:T	S_LDL_CE	Lipoprotein subclasses	1	55052412	G	T	0.000144548	-0.590341	0.0889083	44.0881	10.5032	-0.578958	0.0885514	42.7467	10.2055	PCSK9	ENSG00000169174	splice_donor_variant	35	6.199836	-	-	-	-	-	-	60	3228	TRUE	PCSK9
chr1:55058636:G:A	S_LDL_CE	Lipoprotein subclasses	1	55058636	G	A	0.000234144	-0.525474	0.0699057	56.5037	13.2511	-0.522709	0.069625	56.3624	13.2199	PCSK9	ENSG00000169174	missense_variant	24.1	3.283899	0.210	E/K	Gag/Aag	1782	1492	498	60	2996	TRUE	PCSK9
chr1:55061557:G:A	S_LDL_CE	Lipoprotein subclasses	1	55061557	G	A	0.000321352	-0.629434	0.0596421	111.377	25.3105	-0.620476	0.0594026	109.103	24.8124	PCSK9	ENSG00000169174	splice_donor_variant	33	5.043034	-	-	-	-	-	-	60	5917	TRUE	PCSK9
chr2:21006019:CA:C	S_LDL_CE	Lipoprotein subclasses	2	21006019	CA	C	8.12348e-05	-1.39141	0.118621	137.592	31.0481	-1.40298	0.118275	140.707	31.7295	APOB	ENSG00000084674	frameshift_variant	25.1	3.625585	-	L/X	ctT/ct	10976	10848	3616	1747	5081	TRUE	APOB
chr2:21009304:G:A	S_LDL_CE	Lipoprotein subclasses	2	21009304	G	A	3.22547e-05	-1.38362	0.188238	54.0277	12.704	-1.41023	0.18769	56.4544	13.2402	APOB	ENSG00000084674	stop_gained	37	7.251353	-	R/*	Cga/Tga	7692	7564	2522	1747	1796	TRUE	APOB
chr2:21011300:AAC:A	S_LDL_CE	Lipoprotein subclasses	2	21011300	AAC	A	3.34492e-05	-1.18265	0.184846	40.9344	9.80293	-1.17734	0.184307	40.8052	9.77422	APOB	ENSG00000084674	frameshift_variant	-	-	-	V/X	GTt/t	5694-5695	5566-5567	1856	1747	200	TRUE	APOB
chr2:21012447:T:C	S_LDL_CE	Lipoprotein subclasses	2	21012447	T	C	0.000114683	-0.709427	0.0998403	50.4898	11.9216	-0.707031	0.0995494	50.4428	11.9112	APOB	ENSG00000084674	missense_variant	17.40	1.754187	0.079	K/R	aAa/aGa	4549	4421	1474	1747	1347	TRUE	APOB
chr2:21032391:G:A	S_LDL_CE	Lipoprotein subclasses	2	21032391	G	A	5.9731e-05	-1.48966	0.13833	115.97	26.3165	-1.51008	0.137927	119.868	27.17	APOB	ENSG00000084674	stop_gained	35	5.979226	-	R/*	Cga/Tga	1443	1315	439	1747	21291	TRUE	APOB
chr2:21033296:T:C	S_LDL_CE	Lipoprotein subclasses	2	21033296	T	C	2.51091e-05	-1.39387	0.213439	42.6477	10.1835	-1.41164	0.212818	43.9978	10.4831	APOB	ENSG00000084674	splice_donor_region_variant	23.5	3.021244	-	-	-	-	-	-	1747	22196	TRUE	APOB
chr2:21038086:C:A	S_LDL_CE	Lipoprotein subclasses	2	21038086	C	A	2.62816e-05	-1.58404	0.208534	57.7005	13.5154	-1.62225	0.207927	60.8721	14.2153	APOB	ENSG00000084674	stop_gained	36	6.510678	-	E/*	Gaa/Taa	537	409	137	1747	26986	TRUE	APOB
chr11:116790940:G:A	S_LDL_CE_pct	Relative lipoprotein lipid concentrations	11	116790940	G	A	0.000286708	0.530679	0.062071	73.0948	16.9081	0.514316	0.0620832	68.6297	15.9252	APOA5	ENSG00000110243	stop_gained	36	6.82057	-	Q/*	Cag/Tag	308	289	97	534	1472	TRUE	APOA5|APOA1|APOC3|ZPR1|SIK3|BUD13|SIDT2|TAGLN|APOA4|PAFAH1B2|PCSK7
chr11:116791581:C:G	S_LDL_CE_pct	Relative lipoprotein lipid concentrations	11	116791581	C	G	0.000125449	0.624585	0.0938273	44.3124	10.5529	0.713423	0.093849	57.7876	13.5346	APOA5	ENSG00000110243	splice_donor_5th_base_variant	26.4	3.90559	-	-	-	-	-	-	534	831	TRUE	APOA5|APOA1|APOC3|ZPR1|SIK3|BUD13|SIDT2|TAGLN|APOA4|PAFAH1B2|PCSK7
chr11:116830637:C:T	S_LDL_CE_pct	Relative lipoprotein lipid concentrations	11	116830637	C	T	0.000195918	-0.782672	0.0750775	108.677	24.719	-0.792917	0.0750922	111.498	25.3369	APOC3	ENSG00000110245	stop_gained	35	6.253219	-	R/*	Cga/Tga	102	55	19	540	9060	TRUE	APOA4|APOC3|APOA1|BACE1|APOA5|PCSK7|PAFAH1B2|ZPR1|SIDT2|CEP164|TAGLN|SIK3|BUD13|DSCAML1
chr11:116830844:G:A	S_LDL_CE_pct	Relative lipoprotein lipid concentrations	11	116830844	G	A	0.000254453	-0.550261	0.0658832	69.7572	16.1735	-0.562431	0.065896	72.8484	16.8539	APOC3	ENSG00000110245	missense_variant	24.8	3.514517	0.653	A/T	Gcc/Acc	174	127	43	540	9267	TRUE	APOA4|APOC3|APOA1|BACE1|APOA5|PCSK7|PAFAH1B2|ZPR1|SIDT2|CEP164|TAGLN|SIK3|BUD13|DSCAML1
chr11:116836218:ACTT:A	S_LDL_CE_pct	Relative lipoprotein lipid concentrations	11	116836218	ACTT	A	0.000320164	0.403543	0.0587381	47.1997	11.1931	0.405046	0.0587495	47.5334	11.267	APOA1	ENSG00000118137	inframe_deletion	19.66	2.053214	-	K/-	AAG/-	429-431	391-393	131	540	14641	TRUE	APOA4|APOC3|APOA1|BACE1|APOA5|PCSK7|PAFAH1B2|ZPR1|SIDT2|CEP164|TAGLN|SIK3|BUD13|DSCAML1
chr11:117186662:C:T	S_LDL_CE_pct	Relative lipoprotein lipid concentrations	11	117186662	C	T	0.000168567	-0.608924	0.0836827	52.9486	12.4655	-0.624216	0.0836993	55.6194	13.0558	SIDT2	ENSG00000149577	intron_variant	0.01	-0.957338	-	-	-	-	-	-	540	365085	TRUE	APOA4|APOC3|APOA1|BACE1|APOA5|PCSK7|PAFAH1B2|ZPR1|SIDT2|CEP164|TAGLN|SIK3|BUD13|DSCAML1
chr16:56969639:G:A	S_LDL_CE_pct	Relative lipoprotein lipid concentrations	16	56969639	G	A	0.000275957	-0.484123	0.063107	58.8515	13.7695	-0.518767	0.0625322	68.8237	15.9679	CETP	ENSG00000087237	missense_variant	23.4	2.97805	0.318	E/K	Gag/Aag	427	397	133	1071	6968	TRUE	CETP
chr16:56973449:T:C	S_LDL_CE_pct	Relative lipoprotein lipid concentrations	16	56973449	T	C	0.000238922	-0.564961	0.0678203	69.3934	16.0934	-0.516838	0.0672024	59.148	13.8349	CETP	ENSG00000087237	missense_variant	24.2	3.312026	0.326	L/P	cTg/cCg	899	869	290	1071	3158	TRUE	CETP
chr1:62597616:C:G	S_LDL_CE_pct	Relative lipoprotein lipid concentrations	1	62597616	C	G	5.49578e-05	-0.953698	0.141127	45.6668	10.8533	-0.901492	0.140002	41.4626	9.92028	ANGPTL3	ENSG00000132855	missense_variant	23	2.804489	0.175	S/C	tCc/tGc	97	50	17	66	45393	TRUE	ANGPTL3
chr1:62597617:C:A	S_LDL_CE_pct	Relative lipoprotein lipid concentrations	1	62597617	C	A	5.49629e-05	-0.953685	0.141127	45.6656	10.8531	-0.901482	0.140002	41.4616	9.92007	ANGPTL3	ENSG00000132855	synonymous_variant	4.073	0.281479	-	S	tcC/tcA	98	51	17	66	45392	TRUE	ANGPTL3
chr1:62597996:CAACT:C	S_LDL_CE_pct	Relative lipoprotein lipid concentrations	1	62597996	CAACT	C	0.000197405	-0.727952	0.0740828	96.5542	22.0613	-0.753988	0.0734923	105.255	23.9692	ANGPTL3	ENSG00000132855	frameshift_variant	25.7	3.772181	-	QL/X	cAACTa/ca	478-481	431-434	144-145	66	45013	TRUE	ANGPTL3
chr1:62601804:G:T	S_LDL_CE_pct	Relative lipoprotein lipid concentrations	1	62601804	G	T	0.000198343	-0.502412	0.0743023	45.7211	10.8654	-0.52828	0.0737099	51.3661	12.1155	ANGPTL3	ENSG00000132855	missense_variant	23.8	3.153163	0.577	G/C	Ggt/Tgt	804	757	253	66	41205	TRUE	ANGPTL3
chr1:62604035:T:G	S_LDL_CE_pct	Relative lipoprotein lipid concentrations	1	62604035	T	G	0.000365586	-0.914005	0.054735	278.848	61.8734	-0.923944	0.0542985	289.544	64.2041	ANGPTL3	ENSG00000132855	missense_variant	27.2	4.032737	0.647	I/S	aTt/aGt	1045	998	333	66	38974	TRUE	ANGPTL3
chr1:63623581:C:T	S_LDL_CE_pct	Relative lipoprotein lipid concentrations	1	63623581	C	T	0.000476685	-0.335189	0.0479411	48.8836	11.566	-0.340181	0.0475587	51.1634	12.0706	PGM1	ENSG00000079739	missense_variant	23.8	3.173053	0.691	R/W	Cgg/Tgg	489	121	41	66	980572	FALSE	ANGPTL3
chr2:21006019:CA:C	S_LDL_CE_pct	Relative lipoprotein lipid concentrations	2	21006019	CA	C	8.12348e-05	-0.809224	0.116079	48.5996	11.5032	-0.766982	0.115483	44.1097	10.508	APOB	ENSG00000084674	frameshift_variant	25.1	3.625585	-	L/X	ctT/ct	10976	10848	3616	1745	2633	TRUE	APOB
chr2:21006288:C:T	S_LDL_CE_pct	Relative lipoprotein lipid concentrations	2	21006288	C	T	0.000382277	-0.503496	0.0535257	88.4846	20.2904	-0.509375	0.0532509	91.5003	20.9524	APOB	ENSG00000084674	missense_variant	26.7	3.957267	0.735	R/Q	cGg/cAg	10708	10580	3527	1745	2364	TRUE	APOB
chr2:21038086:C:A	S_LDL_CE_pct	Relative lipoprotein lipid concentrations	2	21038086	C	A	2.62816e-05	-1.35488	0.204066	44.0821	10.5018	-1.36763	0.203018	45.3806	10.7899	APOB	ENSG00000084674	stop_gained	36	6.510678	-	E/*	Gaa/Taa	537	409	137	1751	26959	TRUE	APOB
chr11:116790940:G:A	S_LDL_C_pct	Relative lipoprotein lipid concentrations	11	116790940	G	A	0.000286708	-0.465152	0.0625795	55.2492	12.974	-0.464236	0.0624488	55.2623	12.9769	APOA5	ENSG00000110243	stop_gained	36	6.82057	-	Q/*	Cag/Tag	308	289	97	534	1472	TRUE	APOA5|APOA1|APOC3|ZPR1|SIK3|BUD13|SIDT2|TAGLN|APOA4|PAFAH1B2|PCSK7
chr11:116836218:ACTT:A	S_LDL_C_pct	Relative lipoprotein lipid concentrations	11	116836218	ACTT	A	0.000320164	0.525801	0.0592192	78.8345	18.1705	0.529335	0.0590956	80.2325	18.4778	APOA1	ENSG00000118137	inframe_deletion	19.66	2.053214	-	K/-	AAG/-	429-431	391-393	131	534	43806	TRUE	APOA5|APOA1|APOC3|ZPR1|SIK3|BUD13|SIDT2|TAGLN|APOA4|PAFAH1B2|PCSK7
chr1:55061557:G:A	S_LDL_C_pct	Relative lipoprotein lipid concentrations	1	55061557	G	A	0.000321352	-0.472093	0.059122	63.7613	14.8525	-0.460439	0.0589993	60.9048	14.2225	PCSK9	ENSG00000169174	splice_donor_variant	33	5.043034	-	-	-	-	-	-	60	6121	TRUE	PCSK9
chr1:62604035:T:G	S_LDL_C_pct	Relative lipoprotein lipid concentrations	1	62604035	T	G	0.000365586	-0.415636	0.0554287	56.2287	13.1903	-0.418619	0.0553131	57.2772	13.4219	ANGPTL3	ENSG00000132855	missense_variant	27.2	4.032737	0.647	I/S	aTt/aGt	1045	998	333	66	31500	TRUE	ANGPTL3
chr8:19954222:G:A	S_LDL_C_pct	Relative lipoprotein lipid concentrations	8	19954222	G	A	0.00047786	-0.464855	0.0484936	91.8897	21.0379	-0.458038	0.0483923	89.5881	20.5327	LPL	ENSG00000175445	missense_variant	24.4	3.405567	0.705	G/E	gGg/gAg	832	644	215	2865	1796	TRUE	LPL
chr9:5073770:G:T	S_LDL_C_pct	Relative lipoprotein lipid concentrations	9	5073770	G	T	0.000156935	-0.597592	0.0840504	50.5511	11.9352	-0.59207	0.0838468	49.8623	11.7827	JAK2	ENSG00000096968	missense_variant	28.8	4.217338	0.881	V/F	Gtc/Ttc	2316	1849	617	2990	10231014	FALSE	CER1|ZDHHC21|FREM1|PSIP1|SNAPC3|TTC39B|NFIB
chr1:55052412:G:T	S_LDL_FC	Lipoprotein subclasses	1	55052412	G	T	0.000144548	-0.655425	0.087388	56.2525	13.1956	-0.643336	0.086806	54.9258	12.9025	PCSK9	ENSG00000169174	splice_donor_variant	35	6.199836	-	-	-	-	-	-	60	3228	TRUE	PCSK9
chr1:55058528:T:C	S_LDL_FC	Lipoprotein subclasses	1	55058528	T	C	0.000333297	-0.420859	0.0575627	53.4553	12.5775	-0.40954	0.0571793	51.2997	12.1008	PCSK9	ENSG00000169174	missense_variant	23.0	2.776183	0.653	S/P	Tca/Cca	1674	1384	462	60	2888	TRUE	PCSK9
chr1:55058636:G:A	S_LDL_FC	Lipoprotein subclasses	1	55058636	G	A	0.000234144	-0.626523	0.0687104	83.1436	19.1175	-0.625858	0.0682528	84.0837	19.324	PCSK9	ENSG00000169174	missense_variant	24.1	3.283899	0.210	E/K	Gag/Aag	1782	1492	498	60	2996	TRUE	PCSK9
chr1:55058640:G:C	S_LDL_FC	Lipoprotein subclasses	1	55058640	G	C	0.000131407	-0.602076	0.0916463	43.1592	10.297	-0.59105	0.091036	42.1524	10.0735	PCSK9	ENSG00000169174	missense_variant	20.6	2.167845	0.344	R/P	cGc/cCc	1786	1496	499	60	3000	TRUE	PCSK9
chr1:55061557:G:A	S_LDL_FC	Lipoprotein subclasses	1	55061557	G	A	0.000321352	-0.667248	0.0586222	129.554	29.2898	-0.656184	0.0582318	126.979	28.7263	PCSK9	ENSG00000169174	splice_donor_variant	33	5.043034	-	-	-	-	-	-	61	1957	TRUE	PCSK9
chr2:21006019:CA:C	S_LDL_FC	Lipoprotein subclasses	2	21006019	CA	C	8.12348e-05	-1.2442	0.116472	114.113	25.9098	-1.24236	0.116117	114.473	25.9887	APOB	ENSG00000084674	frameshift_variant	25.1	3.625585	-	L/X	ctT/ct	10976	10848	3616	1747	5081	TRUE	APOB
chr2:21006288:C:T	S_LDL_FC	Lipoprotein subclasses	2	21006288	C	T	0.000382277	0.657902	0.0537072	150.058	33.7736	0.665021	0.0535435	154.261	34.6924	APOB	ENSG00000084674	missense_variant	26.7	3.957267	0.735	R/Q	cGg/cAg	10708	10580	3527	1747	4812	TRUE	APOB
chr2:21009304:G:A	S_LDL_FC	Lipoprotein subclasses	2	21009304	G	A	3.22547e-05	-1.28579	0.184829	48.3953	11.4579	-1.2859	0.184265	48.7002	11.5254	APOB	ENSG00000084674	stop_gained	37	7.251353	-	R/*	Cga/Tga	7692	7564	2522	1747	1796	TRUE	APOB
chr2:21012447:T:C	S_LDL_FC	Lipoprotein subclasses	2	21012447	T	C	0.000114683	-0.721075	0.098032	54.1034	12.7208	-0.688969	0.0977345	49.694	11.7455	APOB	ENSG00000084674	missense_variant	17.40	1.754187	0.079	K/R	aAa/aGa	4549	4421	1474	1747	1347	TRUE	APOB
chr2:21032391:G:A	S_LDL_FC	Lipoprotein subclasses	2	21032391	G	A	5.9731e-05	-1.36129	0.135824	100.45	22.9156	-1.35592	0.13541	100.268	22.8758	APOB	ENSG00000084674	stop_gained	35	5.979226	-	R/*	Cga/Tga	1443	1315	439	1747	21291	TRUE	APOB
chr2:21038086:C:A	S_LDL_FC	Lipoprotein subclasses	2	21038086	C	A	2.62816e-05	-1.30589	0.204757	40.6754	9.74536	-1.34719	0.204133	43.554	10.3847	APOB	ENSG00000084674	stop_gained	36	6.510678	-	E/*	Gaa/Taa	537	409	137	1747	26986	TRUE	APOB
chr9:5073770:G:T	S_LDL_FC	Lipoprotein subclasses	9	5073770	G	T	0.000156935	-0.591048	0.0831438	50.5342	11.9314	-0.595729	0.0826964	51.8949	12.2325	JAK2	ENSG00000096968	missense_variant	28.8	4.217338	0.881	V/F	Gtc/Ttc	2316	1849	617	2997	17008081	FALSE	IFNA1|IFNA8|IFNA2|IFNA6
chr11:116790285:G:A	S_LDL_FC_pct	Relative lipoprotein lipid concentrations	11	116790285	G	A	0.000371524	-0.362507	0.0513494	49.838	11.7773	-0.345183	0.0513918	45.1141	10.7308	APOA5	ENSG00000110243	missense_variant	24.7	3.486825	0.286	A/V	gCg/gTg	963	944	315	534	2127	TRUE	APOA5|APOA1|APOC3|ZPR1|SIK3|BUD13|SIDT2|TAGLN|APOA4|PAFAH1B2|PCSK7
chr11:116790406:G:A	S_LDL_FC_pct	Relative lipoprotein lipid concentrations	11	116790406	G	A	9.67636e-05	-0.980339	0.100591	94.9812	21.7162	-1.06362	0.100677	111.613	25.3623	APOA5	ENSG00000110243	stop_gained	34	5.647525	-	Q/*	Cag/Tag	842	823	275	534	2006	TRUE	APOA5|APOA1|APOC3|ZPR1|SIK3|BUD13|SIDT2|TAGLN|APOA4|PAFAH1B2|PCSK7
chr11:116790940:G:A	S_LDL_FC_pct	Relative lipoprotein lipid concentrations	11	116790940	G	A	0.000286708	-0.901692	0.0584458	238.018	52.9731	-0.888082	0.0584938	230.508	51.3355	APOA5	ENSG00000110243	stop_gained	36	6.82057	-	Q/*	Cag/Tag	308	289	97	534	1472	TRUE	APOA5|APOA1|APOC3|ZPR1|SIK3|BUD13|SIDT2|TAGLN|APOA4|PAFAH1B2|PCSK7
chr11:116791581:C:G	S_LDL_FC_pct	Relative lipoprotein lipid concentrations	11	116791581	C	G	0.000125449	-1.0866	0.0883473	151.269	34.0384	-1.16263	0.0884221	172.886	38.7612	APOA5	ENSG00000110243	splice_donor_5th_base_variant	26.4	3.90559	-	-	-	-	-	-	534	831	TRUE	APOA5|APOA1|APOC3|ZPR1|SIK3|BUD13|SIDT2|TAGLN|APOA4|PAFAH1B2|PCSK7
chr11:116830637:C:T	S_LDL_FC_pct	Relative lipoprotein lipid concentrations	11	116830637	C	T	0.000195918	1.06961	0.0706927	228.93	50.9914	1.0849	0.0707509	235.136	52.3448	APOC3	ENSG00000110245	stop_gained	35	6.253219	-	R/*	Cga/Tga	102	55	19	540	9060	TRUE	APOA4|APOC3|APOA1|BACE1|APOA5|PCSK7|PAFAH1B2|ZPR1|SIDT2|CEP164|TAGLN|SIK3|BUD13|DSCAML1
chr11:116830844:G:A	S_LDL_FC_pct	Relative lipoprotein lipid concentrations	11	116830844	G	A	0.000254453	0.72138	0.0620353	135.223	30.5301	0.722808	0.0620863	135.536	30.5985	APOC3	ENSG00000110245	missense_variant	24.8	3.514517	0.653	A/T	Gcc/Acc	174	127	43	540	9267	TRUE	APOA4|APOC3|APOA1|BACE1|APOA5|PCSK7|PAFAH1B2|ZPR1|SIDT2|CEP164|TAGLN|SIK3|BUD13|DSCAML1
chr11:117186662:C:T	S_LDL_FC_pct	Relative lipoprotein lipid concentrations	11	117186662	C	T	0.000168567	1.00166	0.0787953	161.599	36.2958	1.01688	0.0788604	166.272	37.3165	SIDT2	ENSG00000149577	intron_variant	0.01	-0.957338	-	-	-	-	-	-	540	365085	TRUE	APOA4|APOC3|APOA1|BACE1|APOA5|PCSK7|PAFAH1B2|ZPR1|SIDT2|CEP164|TAGLN|SIK3|BUD13|DSCAML1
chr11:117356670:C:G	S_LDL_FC_pct	Relative lipoprotein lipid concentrations	11	117356670	C	G	0.000181619	-0.718367	0.0734337	95.6978	21.8734	-0.699442	0.0734941	90.5729	20.7489	CEP164	ENSG00000110274	intron_variant	13.47	1.178954	-	-	-	-	-	-	540	535093	TRUE	APOA4|APOC3|APOA1|BACE1|APOA5|PCSK7|PAFAH1B2|ZPR1|SIDT2|CEP164|TAGLN|SIK3|BUD13|DSCAML1
chr11:117458887:G:A	S_LDL_FC_pct	Relative lipoprotein lipid concentrations	11	117458887	G	A	9.55689e-05	-0.852138	0.101218	70.8766	16.4199	-0.927322	0.101304	83.7933	19.2602	DSCAML1	ENSG00000177103	synonymous_variant	10.78	0.931706	-	I	atC/atT	3617	3615	1205	540	637310	TRUE	APOA4|APOC3|APOA1|BACE1|APOA5|PCSK7|PAFAH1B2|ZPR1|SIDT2|CEP164|TAGLN|SIK3|BUD13|DSCAML1
chr19:11240198:C:T	S_LDL_FC_pct	Relative lipoprotein lipid concentrations	19	11240198	C	T	0.000449184	0.355662	0.0471287	56.9513	13.35	0.300281	0.046095	42.4372	10.1367	ANGPTL8	ENSG00000130173	stop_gained	36	6.476237	-	Q/*	Cag/Tag	380	361	121	1511	386	TRUE	DOCK6|ANGPTL8|LDLR|KANK2|SPC24|PLPPR2|SMARCA4|TMEM205|TSPAN16|RAB3D
chr1:62597843:AAAG:A	S_LDL_FC_pct	Relative lipoprotein lipid concentrations	1	62597843	AAAG	A	7.16813e-05	0.795222	0.11582	47.1423	11.1804	0.798356	0.114908	48.2714	11.4305	ANGPTL3	ENSG00000132855	inframe_deletion	16.56	1.629327	-	KE/K	aAAGaa/aaa	325-327	278-280	93-94	66	36531	TRUE	ANGPTL3
chr1:62597996:CAACT:C	S_LDL_FC_pct	Relative lipoprotein lipid concentrations	1	62597996	CAACT	C	0.000197405	0.583506	0.0694294	70.6324	16.3661	0.605269	0.0688835	77.2087	17.813	ANGPTL3	ENSG00000132855	frameshift_variant	25.7	3.772181	-	QL/X	cAACTa/ca	478-481	431-434	144-145	66	36378	TRUE	ANGPTL3
chr1:62601804:G:T	S_LDL_FC_pct	Relative lipoprotein lipid concentrations	1	62601804	G	T	0.000198343	0.473588	0.0696351	46.2536	10.9834	0.48676	0.0690874	49.6401	11.7335	ANGPTL3	ENSG00000132855	missense_variant	23.8	3.153163	0.577	G/C	Ggt/Tgt	804	757	253	66	32570	TRUE	ANGPTL3
chr1:62604035:T:G	S_LDL_FC_pct	Relative lipoprotein lipid concentrations	1	62604035	T	G	0.000365586	0.68644	0.0512969	179.07	40.1115	0.693845	0.0508934	185.867	41.5955	ANGPTL3	ENSG00000132855	missense_variant	27.2	4.032737	0.647	I/S	aTt/aGt	1045	998	333	66	30339	TRUE	ANGPTL3
chr1:63623581:C:T	S_LDL_FC_pct	Relative lipoprotein lipid concentrations	1	63623581	C	T	0.000476685	0.295677	0.0449298	43.3078	10.33	0.298279	0.0445761	44.7754	10.6556	PGM1	ENSG00000079739	missense_variant	23.8	3.173053	0.691	R/W	Cgg/Tgg	489	121	41	66	989207	FALSE	ANGPTL3
chr2:21006288:C:T	S_LDL_FC_pct	Relative lipoprotein lipid concentrations	2	21006288	C	T	0.000382277	0.650919	0.0502504	167.794	37.6489	0.645763	0.0500036	166.78	37.4275	APOB	ENSG00000084674	missense_variant	26.7	3.957267	0.735	R/Q	cGg/cAg	10708	10580	3527	1745	2364	TRUE	APOB
chr8:19954222:G:A	S_LDL_FC_pct	Relative lipoprotein lipid concentrations	8	19954222	G	A	0.00047786	-0.640608	0.0451052	201.712	45.0537	-0.631896	0.044595	200.779	44.8502	LPL	ENSG00000175445	missense_variant	24.4	3.405567	0.705	G/E	gGg/gAg	832	644	215	2865	1796	TRUE	LPL
chr1:55052412:G:T	S_LDL_L	Lipoprotein subclasses	1	55052412	G	T	0.000144548	-0.622533	0.0886001	49.3692	11.6736	-0.602876	0.0881438	46.7814	11.1004	PCSK9	ENSG00000169174	splice_donor_variant	35	6.199836	-	-	-	-	-	-	60	3228	TRUE	PCSK9
chr1:55058528:T:C	S_LDL_L	Lipoprotein subclasses	1	55058528	T	C	0.000333297	-0.382982	0.0583611	43.0635	10.2758	-0.377317	0.0580605	42.2329	10.0914	PCSK9	ENSG00000169174	missense_variant	23.0	2.776183	0.653	S/P	Tca/Cca	1674	1384	462	60	2888	TRUE	PCSK9
chr1:55058636:G:A	S_LDL_L	Lipoprotein subclasses	1	55058636	G	A	0.000234144	-0.573686	0.0696634	67.8171	15.7462	-0.574736	0.0693046	68.7723	15.9566	PCSK9	ENSG00000169174	missense_variant	24.1	3.283899	0.210	E/K	Gag/Aag	1782	1492	498	60	2996	TRUE	PCSK9
chr1:55061557:G:A	S_LDL_L	Lipoprotein subclasses	1	55061557	G	A	0.000321352	-0.65535	0.0594353	121.579	27.5444	-0.641553	0.0591293	117.723	26.7003	PCSK9	ENSG00000169174	splice_donor_variant	33	5.043034	-	-	-	-	-	-	60	5917	TRUE	PCSK9
chr2:21006019:CA:C	S_LDL_L	Lipoprotein subclasses	2	21006019	CA	C	8.12348e-05	-1.41244	0.118187	142.825	32.1925	-1.41102	0.117966	143.071	32.2463	APOB	ENSG00000084674	frameshift_variant	25.1	3.625585	-	L/X	ctT/ct	10976	10848	3616	1747	5081	TRUE	APOB
chr2:21006288:C:T	S_LDL_L	Lipoprotein subclasses	2	21006288	C	T	0.000382277	0.399876	0.0544978	53.8383	12.6622	0.408899	0.054396	56.5063	13.2517	APOB	ENSG00000084674	missense_variant	26.7	3.957267	0.735	R/Q	cGg/cAg	10708	10580	3527	1747	4812	TRUE	APOB
chr2:21009304:G:A	S_LDL_L	Lipoprotein subclasses	2	21009304	G	A	3.22547e-05	-1.43098	0.18755	58.2153	13.629	-1.44576	0.187199	59.6463	13.9449	APOB	ENSG00000084674	stop_gained	37	7.251353	-	R/*	Cga/Tga	7692	7564	2522	1747	1796	TRUE	APOB
chr2:21011300:AAC:A	S_LDL_L	Lipoprotein subclasses	2	21011300	AAC	A	3.34492e-05	-1.19795	0.18417	42.3099	10.1085	-1.19086	0.183826	41.9673	10.0324	APOB	ENSG00000084674	frameshift_variant	-	-	-	V/X	GTt/t	5694-5695	5566-5567	1856	1747	200	TRUE	APOB
chr2:21012447:T:C	S_LDL_L	Lipoprotein subclasses	2	21012447	T	C	0.000114683	-0.751523	0.0994752	57.0762	13.3775	-0.738336	0.0992895	55.2971	12.9845	APOB	ENSG00000084674	missense_variant	17.40	1.754187	0.079	K/R	aAa/aGa	4549	4421	1474	1747	1347	TRUE	APOB
chr2:21032391:G:A	S_LDL_L	Lipoprotein subclasses	2	21032391	G	A	5.9731e-05	-1.51099	0.137824	120.191	27.2408	-1.51085	0.137566	120.62	27.3345	APOB	ENSG00000084674	stop_gained	35	5.979226	-	R/*	Cga/Tga	1443	1315	439	1747	21291	TRUE	APOB
chr2:21033296:T:C	S_LDL_L	Lipoprotein subclasses	2	21033296	T	C	2.51091e-05	-1.4289	0.212658	45.1482	10.7383	-1.49079	0.212263	49.3269	11.6642	APOB	ENSG00000084674	splice_donor_region_variant	23.5	3.021244	-	-	-	-	-	-	1747	22196	TRUE	APOB
chr2:21038086:C:A	S_LDL_L	Lipoprotein subclasses	2	21038086	C	A	2.62816e-05	-1.58671	0.207772	58.3209	13.6523	-1.62313	0.207383	61.2577	14.3004	APOB	ENSG00000084674	stop_gained	36	6.510678	-	E/*	Gaa/Taa	537	409	137	1747	26986	TRUE	APOB
chr1:55052412:G:T	S_LDL_P	Lipoprotein subclasses	1	55052412	G	T	0.000144548	-0.594784	0.089083	44.5789	10.6121	-0.585679	0.0887865	43.5136	10.3757	PCSK9	ENSG00000169174	splice_donor_variant	35	6.199836	-	-	-	-	-	-	60	3228	TRUE	PCSK9
chr1:55058636:G:A	S_LDL_P	Lipoprotein subclasses	1	55058636	G	A	0.000234144	-0.560954	0.070043	64.1394	14.9359	-0.560543	0.0698099	64.474	15.0096	PCSK9	ENSG00000169174	missense_variant	24.1	3.283899	0.210	E/K	Gag/Aag	1782	1492	498	60	2996	TRUE	PCSK9
chr1:55061557:G:A	S_LDL_P	Lipoprotein subclasses	1	55061557	G	A	0.000321352	-0.641868	0.0597593	115.367	26.1844	-0.635439	0.0595603	113.824	25.8465	PCSK9	ENSG00000169174	splice_donor_variant	33	5.043034	-	-	-	-	-	-	60	5917	TRUE	PCSK9
chr2:21006019:CA:C	S_LDL_P	Lipoprotein subclasses	2	21006019	CA	C	8.12348e-05	-1.35777	0.118864	130.482	29.493	-1.38029	0.118811	134.966	30.4739	APOB	ENSG00000084674	frameshift_variant	25.1	3.625585	-	L/X	ctT/ct	10976	10848	3616	1749	3304	TRUE	APOB
chr2:21009304:G:A	S_LDL_P	Lipoprotein subclasses	2	21009304	G	A	3.22547e-05	-1.39682	0.188624	54.8387	12.8833	-1.39567	0.18854	54.7968	12.874	APOB	ENSG00000084674	stop_gained	37	7.251353	-	R/*	Cga/Tga	7692	7564	2522	1749	19	TRUE	APOB
chr2:21012447:T:C	S_LDL_P	Lipoprotein subclasses	2	21012447	T	C	0.000114683	-0.709803	0.100045	50.3364	11.8877	-0.68797	0.100001	47.329	11.2217	APOB	ENSG00000084674	missense_variant	17.4	1.754187	0.079	K/R	aAa/aGa	4549	4421	1474	1749	3124	TRUE	APOB
chr2:21032391:G:A	S_LDL_P	Lipoprotein subclasses	2	21032391	G	A	5.9731e-05	-1.4475	0.138613	109.05	24.8008	-1.43126	0.138552	106.712	24.2884	APOB	ENSG00000084674	stop_gained	35	5.979226	-	R/*	Cga/Tga	1443	1315	439	1749	23068	TRUE	APOB
chr2:21033296:T:C	S_LDL_P	Lipoprotein subclasses	2	21033296	T	C	2.51091e-05	-1.36094	0.213877	40.4902	9.70421	-1.39547	0.213785	42.6075	10.1746	APOB	ENSG00000084674	splice_donor_region_variant	23.5	3.021244	-	-	-	-	-	-	1749	23973	TRUE	APOB
chr2:21038086:C:A	S_LDL_P	Lipoprotein subclasses	2	21038086	C	A	2.62816e-05	-1.54859	0.208962	54.9207	12.9014	-1.57583	0.208869	56.9206	13.3432	APOB	ENSG00000084674	stop_gained	36	6.510678	-	E/*	Gaa/Taa	537	409	137	1754	28474	TRUE	APOB
chr1:55052412:G:T	S_LDL_PL	Lipoprotein subclasses	1	55052412	G	T	0.000144548	-0.656392	0.087982	55.6596	13.0646	-0.649404	0.0874524	55.1426	12.9504	PCSK9	ENSG00000169174	splice_donor_variant	35	6.199836	-	-	-	-	-	-	60	3228	TRUE	PCSK9
chr1:55058528:T:C	S_LDL_PL	Lipoprotein subclasses	1	55058528	T	C	0.000333297	-0.413334	0.0579539	50.8672	12.0051	-0.407234	0.057605	49.9768	11.8081	PCSK9	ENSG00000169174	missense_variant	23.0	2.776183	0.653	S/P	Tca/Cca	1674	1384	462	60	2888	TRUE	PCSK9
chr1:55058636:G:A	S_LDL_PL	Lipoprotein subclasses	1	55058636	G	A	0.000234144	-0.633145	0.0691773	83.768	19.2546	-0.636307	0.0687608	85.635	19.6647	PCSK9	ENSG00000169174	missense_variant	24.1	3.283899	0.210	E/K	Gag/Aag	1782	1492	498	60	2996	TRUE	PCSK9
chr1:55058640:G:C	S_LDL_PL	Lipoprotein subclasses	1	55058640	G	C	0.000131407	-0.621816	0.0922691	45.4163	10.7978	-0.618215	0.0917137	45.4372	10.8024	PCSK9	ENSG00000169174	missense_variant	20.6	2.167845	0.344	R/P	cGc/cCc	1786	1496	499	60	3000	TRUE	PCSK9
chr1:55061557:G:A	S_LDL_PL	Lipoprotein subclasses	1	55061557	G	A	0.000321352	-0.670806	0.0590207	129.177	29.2074	-0.657239	0.0586653	125.512	28.4053	PCSK9	ENSG00000169174	splice_donor_variant	33	5.043034	-	-	-	-	-	-	61	1957	TRUE	PCSK9
chr2:21006019:CA:C	S_LDL_PL	Lipoprotein subclasses	2	21006019	CA	C	8.12348e-05	-1.39683	0.117315	141.77	31.9618	-1.39668	0.117083	142.301	32.0779	APOB	ENSG00000084674	frameshift_variant	25.1	3.625585	-	L/X	ctT/ct	10976	10848	3616	1747	5081	TRUE	APOB
chr2:21006288:C:T	S_LDL_PL	Lipoprotein subclasses	2	21006288	C	T	0.000382277	0.538862	0.0540956	99.2276	22.6477	0.542232	0.0539886	100.871	23.008	APOB	ENSG00000084674	missense_variant	26.7	3.957267	0.735	R/Q	cGg/cAg	10708	10580	3527	1747	4812	TRUE	APOB
chr2:21009304:G:A	S_LDL_PL	Lipoprotein subclasses	2	21009304	G	A	3.22547e-05	-1.46915	0.186165	62.2777	14.5254	-1.45863	0.185797	61.6327	14.3831	APOB	ENSG00000084674	stop_gained	37	7.251353	-	R/*	Cga/Tga	7692	7564	2522	1747	1796	TRUE	APOB
chr2:21011300:AAC:A	S_LDL_PL	Lipoprotein subclasses	2	21011300	AAC	A	3.34492e-05	-1.17072	0.182811	41.0115	9.82005	-1.16988	0.182449	41.115	9.84305	APOB	ENSG00000084674	frameshift_variant	-	-	-	V/X	GTt/t	5694-5695	5566-5567	1856	1747	200	TRUE	APOB
chr2:21012447:T:C	S_LDL_PL	Lipoprotein subclasses	2	21012447	T	C	0.000114683	-0.790523	0.098741	64.0965	14.9264	-0.770852	0.0985463	61.1874	14.2849	APOB	ENSG00000084674	missense_variant	17.40	1.754187	0.079	K/R	aAa/aGa	4549	4421	1474	1747	1347	TRUE	APOB
chr2:21032391:G:A	S_LDL_PL	Lipoprotein subclasses	2	21032391	G	A	5.9731e-05	-1.49075	0.136806	118.741	26.9231	-1.4768	0.136536	116.989	26.5397	APOB	ENSG00000084674	stop_gained	35	5.979226	-	R/*	Cga/Tga	1443	1315	439	1757	13558	TRUE	APOB
chr2:21033296:T:C	S_LDL_PL	Lipoprotein subclasses	2	21033296	T	C	2.51091e-05	-1.42429	0.211089	45.527	10.8223	-1.49481	0.210673	50.3445	11.8895	APOB	ENSG00000084674	splice_donor_region_variant	23.5	3.021244	-	-	-	-	-	-	1757	12653	TRUE	APOB
chr2:21038086:C:A	S_LDL_PL	Lipoprotein subclasses	2	21038086	C	A	2.62816e-05	-1.52901	0.206238	54.9646	12.9111	-1.56358	0.20583	57.7062	13.5166	APOB	ENSG00000084674	stop_gained	36	6.510678	-	E/*	Gaa/Taa	537	409	137	1757	7863	TRUE	APOB
chr11:116790940:G:A	S_LDL_PL_pct	Relative lipoprotein lipid concentrations	11	116790940	G	A	0.000286708	-0.465106	0.0617907	56.6577	13.2851	-0.450206	0.0617802	53.1036	12.4998	APOA5	ENSG00000110243	stop_gained	36	6.82057	-	Q/*	Cag/Tag	308	289	97	536	888	TRUE	APOA5|APOA1|APOC3|BUD13|ZPR1
chr11:116791581:C:G	S_LDL_PL_pct	Relative lipoprotein lipid concentrations	11	116791581	C	G	0.000125449	-0.607553	0.0934035	42.31	10.1085	-0.696652	0.0933907	55.6447	13.0614	APOA5	ENSG00000110243	splice_donor_5th_base_variant	26.4	3.90559	-	-	-	-	-	-	534	831	TRUE	APOA5|APOA1|APOC3|ZPR1|SIK3|BUD13|SIDT2|TAGLN|APOA4|PAFAH1B2|PCSK7
chr11:116830637:C:T	S_LDL_PL_pct	Relative lipoprotein lipid concentrations	11	116830637	C	T	0.000195918	0.803585	0.0747384	115.605	26.2365	0.814374	0.0747258	118.77	26.9296	APOC3	ENSG00000110245	stop_gained	35	6.253219	-	R/*	Cga/Tga	102	55	19	538	22198	TRUE	APOA1|APOC3|APOA5
chr11:116830844:G:A	S_LDL_PL_pct	Relative lipoprotein lipid concentrations	11	116830844	G	A	0.000254453	0.567692	0.0655856	74.922	17.3101	0.579073	0.0655745	77.9825	17.9831	APOC3	ENSG00000110245	missense_variant	24.8	3.514517	0.653	A/T	Gcc/Acc	174	127	43	538	22405	TRUE	APOA1|APOC3|APOA5
chr11:116836218:ACTT:A	S_LDL_PL_pct	Relative lipoprotein lipid concentrations	11	116836218	ACTT	A	0.000320164	-0.562522	0.0584728	92.5488	21.1825	-0.559033	0.0584628	91.4354	20.9382	APOA1	ENSG00000118137	inframe_deletion	19.66	2.053214	-	K/-	AAG/-	429-431	391-393	131	538	27779	TRUE	APOA1|APOC3|APOA5
chr11:117186662:C:T	S_LDL_PL_pct	Relative lipoprotein lipid concentrations	11	117186662	C	T	0.000168567	0.639313	0.0833048	58.8962	13.7793	0.653087	0.0832908	61.482	14.3499	SIDT2	ENSG00000149577	intron_variant	0.01	-0.957338	-	-	-	-	-	-	538	378223	FALSE	APOA1|APOC3|APOA5
chr16:56969639:G:A	S_LDL_PL_pct	Relative lipoprotein lipid concentrations	16	56969639	G	A	0.000275957	0.485665	0.0627412	59.9194	14.0051	0.519818	0.0621799	69.8879	16.2022	CETP	ENSG00000087237	missense_variant	23.4	2.97805	0.318	E/K	Gag/Aag	427	397	133	1071	6968	TRUE	CETP
chr16:56973449:T:C	S_LDL_PL_pct	Relative lipoprotein lipid concentrations	16	56973449	T	C	0.000238922	0.549523	0.0674272	66.4204	15.4385	0.506818	0.0668235	57.5236	13.4763	CETP	ENSG00000087237	missense_variant	24.2	3.312026	0.326	L/P	cTg/cCg	899	869	290	1071	3158	TRUE	CETP
chr1:62597996:CAACT:C	S_LDL_PL_pct	Relative lipoprotein lipid concentrations	1	62597996	CAACT	C	0.000197405	0.697109	0.0737356	89.3812	20.4873	0.721722	0.0731094	97.4526	22.2584	ANGPTL3	ENSG00000132855	frameshift_variant	25.7	3.772181	-	QL/X	cAACTa/ca	478-481	431-434	144-145	66	45013	TRUE	ANGPTL3
chr1:62601804:G:T	S_LDL_PL_pct	Relative lipoprotein lipid concentrations	1	62601804	G	T	0.000198343	0.474578	0.0739541	41.1805	9.85761	0.50296	0.073326	47.049	11.1597	ANGPTL3	ENSG00000132855	missense_variant	23.8	3.153163	0.577	G/C	Ggt/Tgt	804	757	253	66	41205	TRUE	ANGPTL3
chr1:62604035:T:G	S_LDL_PL_pct	Relative lipoprotein lipid concentrations	1	62604035	T	G	0.000365586	0.903589	0.0544785	275.101	61.0568	0.915131	0.0540158	287.029	63.656	ANGPTL3	ENSG00000132855	missense_variant	27.2	4.032737	0.647	I/S	aTt/aGt	1045	998	333	66	38974	TRUE	ANGPTL3
chr1:63623581:C:T	S_LDL_PL_pct	Relative lipoprotein lipid concentrations	1	63623581	C	T	0.000476685	0.324079	0.0477165	46.1281	10.9556	0.331982	0.047311	49.2386	11.6446	PGM1	ENSG00000079739	missense_variant	23.8	3.173053	0.691	R/W	Cgg/Tgg	489	121	41	66	980572	FALSE	ANGPTL3
chr2:21006288:C:T	S_LDL_PL_pct	Relative lipoprotein lipid concentrations	2	21006288	C	T	0.000382277	0.498315	0.0532924	87.4332	20.0596	0.506871	0.0530498	91.291	20.9065	APOB	ENSG00000084674	missense_variant	26.7	3.957267	0.735	R/Q	cGg/cAg	10708	10580	3527	1745	2364	TRUE	APOB
chr11:116790406:G:A	S_LDL_TG	Lipoprotein subclasses	11	116790406	G	A	9.67636e-05	0.805266	0.104535	59.341	13.8775	0.855564	0.104631	66.8629	15.536	APOA5	ENSG00000110243	stop_gained	34	5.647525	-	Q/*	Cag/Tag	842	823	275	534	2006	TRUE	APOA5|APOA1|APOC3|ZPR1|SIK3|BUD13|SIDT2|TAGLN|APOA4|PAFAH1B2|PCSK7
chr11:116790940:G:A	S_LDL_TG	Lipoprotein subclasses	11	116790940	G	A	0.000286708	0.741849	0.0607376	149.182	33.5822	0.737052	0.0607916	146.998	33.1047	APOA5	ENSG00000110243	stop_gained	36	6.820570	-	Q/*	Cag/Tag	308	289	97	534	1472	TRUE	APOA5|APOA1|APOC3|ZPR1|SIK3|BUD13|SIDT2|TAGLN|APOA4|PAFAH1B2|PCSK7
chr11:116791581:C:G	S_LDL_TG	Lipoprotein subclasses	11	116791581	C	G	0.000125449	0.87938	0.0918116	91.7397	21.005	0.922823	0.0918956	100.843	23.002	APOA5	ENSG00000110243	splice_donor_5th_base_variant	26.4	3.905590	-	-	-	-	-	-	534	831	TRUE	APOA5|APOA1|APOC3|ZPR1|SIK3|BUD13|SIDT2|TAGLN|APOA4|PAFAH1B2|PCSK7
chr11:116830637:C:T	S_LDL_TG	Lipoprotein subclasses	11	116830637	C	T	0.000195918	-1.04387	0.0734647	201.9	45.0948	-1.05131	0.07353	204.426	45.646	APOC3	ENSG00000110245	stop_gained	35	6.253219	-	R/*	Cga/Tga	102	55	19	534	38225	TRUE	APOA5|APOA1|APOC3|ZPR1|SIK3|BUD13|SIDT2|TAGLN|APOA4|PAFAH1B2|PCSK7
chr11:116830844:G:A	S_LDL_TG	Lipoprotein subclasses	11	116830844	G	A	0.000254453	-0.732561	0.0644678	129.122	29.1954	-0.736561	0.0645251	130.304	29.4541	APOC3	ENSG00000110245	missense_variant	24.8	3.514517	0.653	A/T	Gcc/Acc	174	127	43	534	38432	TRUE	APOA5|APOA1|APOC3|ZPR1|SIK3|BUD13|SIDT2|TAGLN|APOA4|PAFAH1B2|PCSK7
chr11:117186662:C:T	S_LDL_TG	Lipoprotein subclasses	11	117186662	C	T	0.000168567	-0.906624	0.081885	122.587	27.7653	-0.914405	0.0819581	124.478	28.1791	SIDT2	ENSG00000149577	intron_variant	0.010	-0.957338	-	-	-	-	-	-	544	37905	FALSE	PCSK7|APOA1|APOC3|SIK3|APOA5
chr11:117356670:C:G	S_LDL_TG	Lipoprotein subclasses	11	117356670	C	G	0.000181619	0.512683	0.0763132	45.1333	10.735	0.501675	0.076381	43.1394	10.2926	CEP164	ENSG00000110274	intron_variant	13.47	1.178954	-	-	-	-	-	-	540	50003	TRUE	APOA4|APOC3|APOA1|BACE1|APOA5|PCSK7|PAFAH1B2|ZPR1|SIDT2|CEP164|TAGLN|SIK3|BUD13|DSCAML1
chr11:117458887:G:A	S_LDL_TG	Lipoprotein subclasses	11	117458887	G	A	9.55689e-05	0.695193	0.105187	43.6802	10.4127	0.738029	0.105283	49.1393	11.6227	DSCAML1	ENSG00000177103	synonymous_variant	10.78	0.931706	-	I	atC/atT	3617	3615	1205	540	152220	TRUE	APOA4|APOC3|APOA1|BACE1|APOA5|PCSK7|PAFAH1B2|ZPR1|SIDT2|CEP164|TAGLN|SIK3|BUD13|DSCAML1
chr19:11240198:C:T	S_LDL_TG	Lipoprotein subclasses	19	11240198	C	T	0.000449184	-0.429194	0.0482675	79.0676	18.2217	-0.414033	0.048052	74.2414	17.1604	ANGPTL8	ENSG00000130173	stop_gained	36	6.476237	-	Q/*	Cag/Tag	380	361	121	1492	2848639	FALSE	RAB11B|CD320|ANGPTL4|NDUFA7|RPS28|MARCHF2|KANK3|HNRNPM|PRAM1|CERS4
chr1:62604035:T:G	S_LDL_TG	Lipoprotein subclasses	1	62604035	T	G	0.000365586	-0.58545	0.0534424	120.007	27.2004	-0.579727	0.0533087	118.264	26.8187	ANGPTL3	ENSG00000132855	missense_variant	27.2	4.032737	0.647	I/S	aTt/aGt	1045	998	333	66	66140	TRUE	ANGPTL3
chr2:21006019:CA:C	S_LDL_TG	Lipoprotein subclasses	2	21006019	CA	C	8.12348e-05	-1.647	0.113698	209.839	46.827	-1.60713	0.113465	200.622	44.8158	APOB	ENSG00000084674	frameshift_variant	25.1	3.625585	-	L/X	ctT/ct	10976	10848	3616	1745	2633	TRUE	APOB
chr2:21006087:C:T	S_LDL_TG	Lipoprotein subclasses	2	21006087	C	T	2.38924e-05	-1.57933	0.209632	56.758	13.3073	-1.53223	0.209201	53.6441	12.6192	APOB	ENSG00000084674	stop_gained	45	8.776268	-	W/*	tGg/tAg	10909	10781	3594	1745	2565	TRUE	APOB
chr2:21009304:G:A	S_LDL_TG	Lipoprotein subclasses	2	21009304	G	A	3.22547e-05	-1.7346	0.180426	92.4274	21.1559	-1.75346	0.180054	94.8383	21.6849	APOB	ENSG00000084674	stop_gained	37	7.251353	-	R/*	Cga/Tga	7692	7564	2522	1745	652	TRUE	APOB
chr2:21011300:AAC:A	S_LDL_TG	Lipoprotein subclasses	2	21011300	AAC	A	3.34492e-05	-1.45727	0.177175	67.6517	15.7098	-1.48689	0.17681	70.7203	16.3855	APOB	ENSG00000084674	frameshift_variant	-	-	-	V/X	GTt/t	5694-5695	5566-5567	1856	1745	2648	TRUE	APOB
chr2:21032391:G:A	S_LDL_TG	Lipoprotein subclasses	2	21032391	G	A	5.9731e-05	-1.58795	0.132589	143.436	32.3261	-1.58745	0.132316	143.938	32.4358	APOB	ENSG00000084674	stop_gained	35	5.979226	-	R/*	Cga/Tga	1443	1315	439	1745	23739	TRUE	APOB
chr2:21033296:T:C	S_LDL_TG	Lipoprotein subclasses	2	21033296	T	C	2.51091e-05	-1.70545	0.204581	69.494	16.1155	-1.70842	0.20416	70.0238	16.2321	APOB	ENSG00000084674	splice_donor_region_variant	23.5	3.021244	-	-	-	-	-	-	1745	24644	TRUE	APOB
chr2:21038086:C:A	S_LDL_TG	Lipoprotein subclasses	2	21038086	C	A	2.62816e-05	-2.18286	0.19988	119.265	27.0379	-2.20208	0.199468	121.876	27.6095	APOB	ENSG00000084674	stop_gained	36	6.510678	-	E/*	Gaa/Taa	537	409	137	1745	29434	TRUE	APOB
chr8:19954222:G:A	S_LDL_TG	Lipoprotein subclasses	8	19954222	G	A	0.00047786	0.52807	0.0469774	126.359	28.5907	0.508939	0.0466	119.278	27.0408	LPL	ENSG00000175445	missense_variant	24.4	3.405567	0.705	G/E	gGg/gAg	832	644	215	2865	1796	TRUE	LPL
chr11:116790406:G:A	S_LDL_TG_pct	Relative lipoprotein lipid concentrations	11	116790406	G	A	9.67636e-05	0.937929	0.100375	87.3142	20.0335	1.02096	0.100358	103.495	23.5832	APOA5	ENSG00000110243	stop_gained	34	5.647525	-	Q/*	Cag/Tag	842	823	275	534	2006	TRUE	APOA5|APOA1|APOC3|ZPR1|SIK3|BUD13|SIDT2|TAGLN|APOA4|PAFAH1B2|PCSK7
chr11:116790940:G:A	S_LDL_TG_pct	Relative lipoprotein lipid concentrations	11	116790940	G	A	0.000286708	0.833843	0.0583208	204.419	45.6445	0.821932	0.0583082	198.707	44.3979	APOA5	ENSG00000110243	stop_gained	36	6.82057	-	Q/*	Cag/Tag	308	289	97	534	1472	TRUE	APOA5|APOA1|APOC3|ZPR1|SIK3|BUD13|SIDT2|TAGLN|APOA4|PAFAH1B2|PCSK7
chr11:116791581:C:G	S_LDL_TG_pct	Relative lipoprotein lipid concentrations	11	116791581	C	G	0.000125449	1.04082	0.0881583	139.387	31.4408	1.10778	0.088141	157.962	35.501	APOA5	ENSG00000110243	splice_donor_5th_base_variant	26.4	3.90559	-	-	-	-	-	-	534	831	TRUE	APOA5|APOA1|APOC3|ZPR1|SIK3|BUD13|SIDT2|TAGLN|APOA4|PAFAH1B2|PCSK7
chr11:116830637:C:T	S_LDL_TG_pct	Relative lipoprotein lipid concentrations	11	116830637	C	T	0.000195918	-0.972625	0.0705414	190.109	42.5215	-0.985512	0.0705263	195.264	43.6466	APOC3	ENSG00000110245	stop_gained	35	6.253219	-	R/*	Cga/Tga	102	55	19	534	38225	TRUE	APOA5|APOA1|APOC3|ZPR1|SIK3|BUD13|SIDT2|TAGLN|APOA4|PAFAH1B2|PCSK7
chr11:116830844:G:A	S_LDL_TG_pct	Relative lipoprotein lipid concentrations	11	116830844	G	A	0.000254453	-0.671933	0.0619025	117.824	26.7225	-0.672166	0.0618893	117.957	26.7515	APOC3	ENSG00000110245	missense_variant	24.8	3.514517	0.653	A/T	Gcc/Acc	174	127	43	534	38432	TRUE	APOA5|APOA1|APOC3|ZPR1|SIK3|BUD13|SIDT2|TAGLN|APOA4|PAFAH1B2|PCSK7
chr11:117186662:C:T	S_LDL_TG_pct	Relative lipoprotein lipid concentrations	11	117186662	C	T	0.000168567	-0.979326	0.0786267	155.137	34.8837	-0.996939	0.0786103	160.834	36.1286	SIDT2	ENSG00000149577	intron_variant	0.01	-0.957338	-	-	-	-	-	-	540	22169	TRUE	APOA4|APOC3|APOA1|BACE1|APOA5|PCSK7|PAFAH1B2|ZPR1|SIDT2|CEP164|TAGLN|SIK3|BUD13|DSCAML1
chr11:117356670:C:G	S_LDL_TG_pct	Relative lipoprotein lipid concentrations	11	117356670	C	G	0.000181619	0.650981	0.0732766	78.9233	18.19	0.632996	0.0732609	74.6547	17.2513	CEP164	ENSG00000110274	intron_variant	13.47	1.178954	-	-	-	-	-	-	540	147839	TRUE	APOA4|APOC3|APOA1|BACE1|APOA5|PCSK7|PAFAH1B2|ZPR1|SIDT2|CEP164|TAGLN|SIK3|BUD13|DSCAML1
chr11:117458887:G:A	S_LDL_TG_pct	Relative lipoprotein lipid concentrations	11	117458887	G	A	9.55689e-05	0.816514	0.101002	65.3537	15.2035	0.89067	0.100983	77.7932	17.9415	DSCAML1	ENSG00000177103	synonymous_variant	10.78	0.931706	-	I	atC/atT	3617	3615	1205	540	250056	TRUE	APOA4|APOC3|APOA1|BACE1|APOA5|PCSK7|PAFAH1B2|ZPR1|SIDT2|CEP164|TAGLN|SIK3|BUD13|DSCAML1
chr19:8371109:C:T	S_LDL_TG_pct	Relative lipoprotein lipid concentrations	19	8371109	C	T	0.000422893	-0.308562	0.0484628	40.5385	9.71493	-0.314979	0.0474793	44.0104	10.4859	ANGPTL4	ENSG00000167772	missense_variant	26.4	3.917306	0.190	R/W	Cgg/Tgg	882	715	239	1495	6670	TRUE	ANGPTL4|CD320|NDUFA7|RPS28|KANK3|RAB11B|MARCHF2|CERS4|HNRNPM
chr1:55058636:G:A	S_LDL_TG_pct	Relative lipoprotein lipid concentrations	1	55058636	G	A	0.000234144	0.422042	0.0641006	43.3498	10.3393	0.416356	0.0636397	42.803	10.218	PCSK9	ENSG00000169174	missense_variant	24.1	3.283899	0.210	E/K	Gag/Aag	1782	1492	498	60	3067	TRUE	PCSK9
chr1:55061557:G:A	S_LDL_TG_pct	Relative lipoprotein lipid concentrations	1	55061557	G	A	0.000321352	0.359068	0.0546893	43.1071	10.2855	0.354946	0.0542955	42.7363	10.2032	PCSK9	ENSG00000169174	splice_donor_variant	33	5.043034	-	-	-	-	-	-	60	5988	TRUE	PCSK9
chr1:62604035:T:G	S_LDL_TG_pct	Relative lipoprotein lipid concentrations	1	62604035	T	G	0.000365586	-0.467888	0.0512728	83.2738	19.146	-0.474982	0.050904	87.0664	19.9791	ANGPTL3	ENSG00000132855	missense_variant	27.2	4.032737	0.647	I/S	aTt/aGt	1045	998	333	66	30339	TRUE	ANGPTL3
chr2:21006288:C:T	S_LDL_TG_pct	Relative lipoprotein lipid concentrations	2	21006288	C	T	0.000382277	-0.595694	0.0502327	140.628	31.7122	-0.586779	0.0500211	137.608	31.0516	APOB	ENSG00000084674	missense_variant	26.7	3.957267	0.735	R/Q	cGg/cAg	10708	10580	3527	1745	2364	TRUE	APOB
chr8:19954222:G:A	S_LDL_TG_pct	Relative lipoprotein lipid concentrations	8	19954222	G	A	0.00047786	0.621369	0.0450587	190.17	42.5348	0.615828	0.0445832	190.799	42.6721	LPL	ENSG00000175445	missense_variant	24.4	3.405567	0.705	G/E	gGg/gAg	832	644	215	2865	1796	TRUE	LPL
chr11:116830637:C:T	S_VLDL_C	Lipoprotein subclasses	11	116830637	C	T	0.000195918	-0.681491	0.0764451	79.4732	18.3109	-0.683535	0.0763698	80.1085	18.4505	APOC3	ENSG00000110245	stop_gained	35	6.253219	-	R/*	Cga/Tga	102	55	19	540	9060	TRUE	APOA4|APOC3|APOA1|BACE1|APOA5|PCSK7|PAFAH1B2|ZPR1|SIDT2|CEP164|TAGLN|SIK3|BUD13|DSCAML1
chr11:116830844:G:A	S_VLDL_C	Lipoprotein subclasses	11	116830844	G	A	0.000254453	-0.454541	0.0670832	45.9113	10.9075	-0.459309	0.0670169	46.9722	11.1427	APOC3	ENSG00000110245	missense_variant	24.8	3.514517	0.653	A/T	Gcc/Acc	174	127	43	540	9267	TRUE	APOA4|APOC3|APOA1|BACE1|APOA5|PCSK7|PAFAH1B2|ZPR1|SIDT2|CEP164|TAGLN|SIK3|BUD13|DSCAML1
chr1:55058636:G:A	S_VLDL_C	Lipoprotein subclasses	1	55058636	G	A	0.000234144	-0.475859	0.0699702	46.2521	10.9831	-0.478986	0.0698332	47.0459	11.159	PCSK9	ENSG00000169174	missense_variant	24.1	3.283899	0.210	E/K	Gag/Aag	1782	1492	498	60	2996	TRUE	PCSK9
chr1:55061557:G:A	S_VLDL_C	Lipoprotein subclasses	1	55061557	G	A	0.000321352	-0.58872	0.0596971	97.2547	22.215	-0.583486	0.0595803	95.9081	21.9196	PCSK9	ENSG00000169174	splice_donor_variant	33	5.043034	-	-	-	-	-	-	60	5917	TRUE	PCSK9
chr1:62604035:T:G	S_VLDL_C	Lipoprotein subclasses	1	62604035	T	G	0.000365586	-0.370414	0.0559678	43.8024	10.4398	-0.368803	0.0558582	43.5929	10.3933	ANGPTL3	ENSG00000132855	missense_variant	27.2	4.032737	0.647	I/S	aTt/aGt	1045	998	333	66	66372	TRUE	ANGPTL3
chr2:21006019:CA:C	S_VLDL_C	Lipoprotein subclasses	2	21006019	CA	C	8.12348e-05	-1.53567	0.118856	166.937	37.4619	-1.55097	0.118842	170.32	38.2008	APOB	ENSG00000084674	frameshift_variant	25.1	3.625585	-	L/X	ctT/ct	10976	10848	3616	1749	3304	TRUE	APOB
chr2:21006087:C:T	S_VLDL_C	Lipoprotein subclasses	2	21006087	C	T	2.38924e-05	-1.52382	0.219144	48.3514	11.4482	-1.51282	0.219117	47.6674	11.2967	APOB	ENSG00000084674	stop_gained	45	8.776268	-	W/*	tGg/tAg	10909	10781	3594	1749	3236	TRUE	APOB
chr2:21009304:G:A	S_VLDL_C	Lipoprotein subclasses	2	21009304	G	A	3.22547e-05	-1.50817	0.188612	63.9384	14.8915	-1.50755	0.188589	63.9014	14.8834	APOB	ENSG00000084674	stop_gained	37	7.251353	-	R/*	Cga/Tga	7692	7564	2522	1749	19	TRUE	APOB
chr2:21011300:AAC:A	S_VLDL_C	Lipoprotein subclasses	2	21011300	AAC	A	3.34492e-05	-1.39888	0.185213	57.0448	13.3706	-1.39187	0.185191	56.4883	13.2477	APOB	ENSG00000084674	frameshift_variant	-	-	-	V/X	GTt/t	5694-5695	5566-5567	1856	1749	1977	TRUE	APOB
chr2:21012447:T:C	S_VLDL_C	Lipoprotein subclasses	2	21012447	T	C	0.000114683	-0.702543	0.100039	49.3185	11.6623	-0.691577	0.100027	47.8023	11.3266	APOB	ENSG00000084674	missense_variant	17.40	1.754187	0.079	K/R	aAa/aGa	4549	4421	1474	1749	3124	TRUE	APOB
chr2:21032391:G:A	S_VLDL_C	Lipoprotein subclasses	2	21032391	G	A	5.9731e-05	-1.61525	0.138604	135.808	30.658	-1.59889	0.138587	133.103	30.0664	APOB	ENSG00000084674	stop_gained	35	5.979226	-	R/*	Cga/Tga	1443	1315	439	1749	23068	TRUE	APOB
chr2:21033296:T:C	S_VLDL_C	Lipoprotein subclasses	2	21033296	T	C	2.51091e-05	-1.43271	0.213863	44.8793	10.6787	-1.44575	0.213839	45.71	10.8629	APOB	ENSG00000084674	splice_donor_region_variant	23.5	3.021244	-	-	-	-	-	-	1749	23973	TRUE	APOB
chr2:21038086:C:A	S_VLDL_C	Lipoprotein subclasses	2	21038086	C	A	2.62816e-05	-1.65823	0.208949	62.9809	14.6804	-1.66959	0.208923	63.8625	14.8748	APOB	ENSG00000084674	stop_gained	36	6.510678	-	E/*	Gaa/Taa	537	409	137	1754	27363	TRUE	APOB
chr11:116830637:C:T	S_VLDL_CE	Lipoprotein subclasses	11	116830637	C	T	0.000195918	-0.745348	0.0763194	95.3779	21.8033	-0.747105	0.076245	96.0153	21.9431	APOC3	ENSG00000110245	stop_gained	35	6.253219	-	R/*	Cga/Tga	102	55	19	540	9060	TRUE	APOA4|APOC3|APOA1|BACE1|APOA5|PCSK7|PAFAH1B2|ZPR1|SIDT2|CEP164|TAGLN|SIK3|BUD13|DSCAML1
chr11:116830844:G:A	S_VLDL_CE	Lipoprotein subclasses	11	116830844	G	A	0.000254453	-0.505601	0.066973	56.9925	13.359	-0.507888	0.0669073	57.6222	13.4981	APOC3	ENSG00000110245	missense_variant	24.8	3.514517	0.653	A/T	Gcc/Acc	174	127	43	540	9267	TRUE	APOA4|APOC3|APOA1|BACE1|APOA5|PCSK7|PAFAH1B2|ZPR1|SIDT2|CEP164|TAGLN|SIK3|BUD13|DSCAML1
chr11:117186662:C:T	S_VLDL_CE	Lipoprotein subclasses	11	117186662	C	T	0.000168567	-0.563343	0.085067	43.8556	10.4516	-0.571931	0.0849838	45.2913	10.7701	SIDT2	ENSG00000149577	intron_variant	0.010	-0.957338	-	-	-	-	-	-	540	365085	TRUE	APOA4|APOC3|APOA1|BACE1|APOA5|PCSK7|PAFAH1B2|ZPR1|SIDT2|CEP164|TAGLN|SIK3|BUD13|DSCAML1
chr1:55061557:G:A	S_VLDL_CE	Lipoprotein subclasses	1	55061557	G	A	0.000321352	-0.566898	0.0595709	90.5611	20.7463	-0.562057	0.0594389	89.417	20.4951	PCSK9	ENSG00000169174	splice_donor_variant	33	5.043034	-	-	-	-	-	-	60	5917	TRUE	PCSK9
chr1:62604035:T:G	S_VLDL_CE	Lipoprotein subclasses	1	62604035	T	G	0.000365586	-0.360495	0.0558495	41.6639	9.96501	-0.356403	0.0557256	40.9048	9.79635	ANGPTL3	ENSG00000132855	missense_variant	27.2	4.032737	0.647	I/S	aTt/aGt	1045	998	333	66	66372	TRUE	ANGPTL3
chr2:21006019:CA:C	S_VLDL_CE	Lipoprotein subclasses	2	21006019	CA	C	8.12348e-05	-1.56256	0.118631	173.493	38.8937	-1.57432	0.118595	176.22	39.4893	APOB	ENSG00000084674	frameshift_variant	25.1	3.625585	-	L/X	ctT/ct	10976	10848	3616	1749	3304	TRUE	APOB
chr2:21006087:C:T	S_VLDL_CE	Lipoprotein subclasses	2	21006087	C	T	2.38924e-05	-1.57857	0.218728	52.086	12.2747	-1.57045	0.218661	51.5833	12.1635	APOB	ENSG00000084674	stop_gained	45	8.776268	-	W/*	tGg/tAg	10909	10781	3594	1749	3236	TRUE	APOB
chr2:21009304:G:A	S_VLDL_CE	Lipoprotein subclasses	2	21009304	G	A	3.22547e-05	-1.53488	0.188254	66.4757	15.4507	-1.53573	0.188196	66.5896	15.4758	APOB	ENSG00000084674	stop_gained	37	7.251353	-	R/*	Cga/Tga	7692	7564	2522	1749	19	TRUE	APOB
chr2:21009310:G:A	S_VLDL_CE	Lipoprotein subclasses	2	21009310	G	A	1.43353e-05	-1.80213	0.282371	40.7316	9.75785	-1.79764	0.282285	40.5535	9.71827	APOB	ENSG00000084674	stop_gained	39	7.780083	-	R/*	Cga/Tga	7686	7558	2520	1749	13	TRUE	APOB
chr2:21011300:AAC:A	S_VLDL_CE	Lipoprotein subclasses	2	21011300	AAC	A	3.34492e-05	-1.44937	0.184862	61.4698	14.3472	-1.44433	0.184806	61.0807	14.2613	APOB	ENSG00000084674	frameshift_variant	-	-	-	V/X	GTt/t	5694-5695	5566-5567	1856	1749	1977	TRUE	APOB
chr2:21012447:T:C	S_VLDL_CE	Lipoprotein subclasses	2	21012447	T	C	0.000114683	-0.689699	0.0998487	47.7127	11.3067	-0.678623	0.0998184	46.2207	10.9761	APOB	ENSG00000084674	missense_variant	17.40	1.754187	0.079	K/R	aAa/aGa	4549	4421	1474	1749	3124	TRUE	APOB
chr2:21032391:G:A	S_VLDL_CE	Lipoprotein subclasses	2	21032391	G	A	5.9731e-05	-1.63045	0.138341	138.903	31.3349	-1.61339	0.138299	136.095	30.7207	APOB	ENSG00000084674	stop_gained	35	5.979226	-	R/*	Cga/Tga	1443	1315	439	1749	23068	TRUE	APOB
chr2:21033296:T:C	S_VLDL_CE	Lipoprotein subclasses	2	21033296	T	C	2.51091e-05	-1.438	0.213457	45.3835	10.7905	-1.4525	0.213394	46.3308	11.0005	APOB	ENSG00000084674	splice_donor_region_variant	23.5	3.021244	-	-	-	-	-	-	1749	23973	TRUE	APOB
chr2:21038086:C:A	S_VLDL_CE	Lipoprotein subclasses	2	21038086	C	A	2.62816e-05	-1.66117	0.208552	63.4452	14.7828	-1.67079	0.208488	64.2218	14.954	APOB	ENSG00000084674	stop_gained	36	6.510678	-	E/*	Gaa/Taa	537	409	137	1754	27363	TRUE	APOB
chr11:116790940:G:A	S_VLDL_CE_pct	Relative lipoprotein lipid concentrations	11	116790940	G	A	0.000286708	-0.53967	0.0607611	78.8869	18.182	-0.532558	0.0606764	77.0362	17.7751	APOA5	ENSG00000110243	stop_gained	36	6.820570	-	Q/*	Cag/Tag	308	289	97	534	1472	TRUE	APOA5|APOA1|APOC3|ZPR1|SIK3|BUD13|SIDT2|TAGLN|APOA4|PAFAH1B2|PCSK7
chr11:116791581:C:G	S_VLDL_CE_pct	Relative lipoprotein lipid concentrations	11	116791581	C	G	0.000125449	-0.627267	0.0918472	46.6416	11.0694	-0.688552	0.0917207	56.3558	13.2184	APOA5	ENSG00000110243	splice_donor_5th_base_variant	26.4	3.905590	-	-	-	-	-	-	534	831	TRUE	APOA5|APOA1|APOC3|ZPR1|SIK3|BUD13|SIDT2|TAGLN|APOA4|PAFAH1B2|PCSK7
chr16:56969639:G:A	S_VLDL_CE_pct	Relative lipoprotein lipid concentrations	16	56969639	G	A	0.000275957	-0.471696	0.0623287	57.2728	13.4209	-0.501666	0.0616776	66.1568	15.3805	CETP	ENSG00000087237	missense_variant	23.4	2.978050	0.318	E/K	Gag/Aag	427	397	133	1071	6968	TRUE	CETP
chr16:56973449:T:C	S_VLDL_CE_pct	Relative lipoprotein lipid concentrations	16	56973449	T	C	0.000238922	-0.559902	0.0669839	69.8689	16.198	-0.477187	0.0662874	51.8223	12.2164	CETP	ENSG00000087237	missense_variant	24.2	3.312026	0.326	L/P	cTg/cCg	899	869	290	1071	3158	TRUE	CETP
chr19:44908791:GCTC:G	S_VLDL_CE_pct	Relative lipoprotein lipid concentrations	19	44908791	GCTC	G	5.6149e-05	1.25013	0.137976	82.0924	18.8865	1.2589	0.136523	85.0306	19.532	APOE	ENSG00000130203	inframe_deletion	16.19	1.571430	-	L/-	CTC/-	565-567	496-498	166	1419	107	TRUE	APOE
chr1:55039925:G:GCGCA	S_VLDL_CE_pct	Relative lipoprotein lipid concentrations	1	55039925	G	GCGCA	6.68983e-05	-0.869704	0.125652	47.9079	11.35	-0.862439	0.124928	47.6578	11.2946	PCSK9	ENSG00000169174	frameshift_variant	22.8	2.659432	-	A/AHX	gcg/gCGCAcg	378-379	88-89	30	59	49	TRUE	PCSK9
chr1:55052412:G:T	S_VLDL_CE_pct	Relative lipoprotein lipid concentrations	1	55052412	G	T	0.000144548	-0.684366	0.0854906	64.0825	14.9233	-0.690592	0.0849982	66.0121	15.3486	PCSK9	ENSG00000169174	splice_donor_variant	35	6.199836	-	-	-	-	-	-	60	3228	TRUE	PCSK9
chr1:55058528:T:C	S_VLDL_CE_pct	Relative lipoprotein lipid concentrations	1	55058528	T	C	0.000333297	-0.474686	0.0563129	71.0554	16.4592	-0.47456	0.0559885	71.8431	16.6326	PCSK9	ENSG00000169174	missense_variant	23.0	2.776183	0.653	S/P	Tca/Cca	1674	1384	462	60	2888	TRUE	PCSK9
chr1:55058636:G:A	S_VLDL_CE_pct	Relative lipoprotein lipid concentrations	1	55058636	G	A	0.000234144	-0.545537	0.0672185	65.8674	15.3167	-0.525453	0.0668316	61.8166	14.4237	PCSK9	ENSG00000169174	missense_variant	24.1	3.283899	0.210	E/K	Gag/Aag	1782	1492	498	60	2996	TRUE	PCSK9
chr1:55058640:G:C	S_VLDL_CE_pct	Relative lipoprotein lipid concentrations	1	55058640	G	C	0.000131407	-0.612399	0.0896564	46.6558	11.0726	-0.640555	0.0891403	51.6375	12.1755	PCSK9	ENSG00000169174	missense_variant	20.6	2.167845	0.344	R/P	cGc/cCc	1786	1496	499	60	3000	TRUE	PCSK9
chr1:55061557:G:A	S_VLDL_CE_pct	Relative lipoprotein lipid concentrations	1	55061557	G	A	0.000321352	-0.578469	0.0573494	101.743	23.1991	-0.570666	0.0570191	100.167	22.8536	PCSK9	ENSG00000169174	splice_donor_variant	33	5.043034	-	-	-	-	-	-	61	1399	TRUE	PCSK9
chr1:62604035:T:G	S_VLDL_CE_pct	Relative lipoprotein lipid concentrations	1	62604035	T	G	0.000365586	0.389495	0.0537668	52.4779	12.3614	0.401922	0.0534573	56.5289	13.2567	ANGPTL3	ENSG00000132855	missense_variant	27.2	4.032737	0.647	I/S	aTt/aGt	1045	998	333	66	30339	TRUE	ANGPTL3
chr2:21006019:CA:C	S_VLDL_CE_pct	Relative lipoprotein lipid concentrations	2	21006019	CA	C	8.12348e-05	-1.04344	0.114047	83.7083	19.2415	-1.01848	0.11364	80.3244	18.498	APOB	ENSG00000084674	frameshift_variant	25.1	3.625585	-	L/X	ctT/ct	10976	10848	3616	1752	9476	TRUE	APOB
chr2:21006288:C:T	S_VLDL_CE_pct	Relative lipoprotein lipid concentrations	2	21006288	C	T	0.000382277	0.561517	0.0525889	114.008	25.8869	0.561731	0.052401	114.915	26.0855	APOB	ENSG00000084674	missense_variant	26.7	3.957267	0.735	R/Q	cGg/cAg	10708	10580	3527	1752	9207	TRUE	APOB
chr2:21011300:AAC:A	S_VLDL_CE_pct	Relative lipoprotein lipid concentrations	2	21011300	AAC	A	3.34492e-05	-1.21256	0.177719	46.5517	11.0495	-1.19207	0.177084	45.3153	10.7754	APOB	ENSG00000084674	frameshift_variant	-	-	-	V/X	GTt/t	5694-5695	5566-5567	1856	1752	4195	TRUE	APOB
chr2:21012447:T:C	S_VLDL_CE_pct	Relative lipoprotein lipid concentrations	2	21012447	T	C	0.000114683	-0.657006	0.0959909	46.8466	11.1148	-0.65975	0.0956482	47.5779	11.2769	APOB	ENSG00000084674	missense_variant	17.40	1.754187	0.079	K/R	aAa/aGa	4549	4421	1474	1752	3048	TRUE	APOB
chr2:21032391:G:A	S_VLDL_CE_pct	Relative lipoprotein lipid concentrations	2	21032391	G	A	5.9731e-05	-1.23229	0.132996	85.851	19.7122	-1.24098	0.132521	87.693	20.1167	APOB	ENSG00000084674	stop_gained	35	5.979226	-	R/*	Cga/Tga	1443	1315	439	1755	11511	TRUE	APOB
chr8:19954222:G:A	S_VLDL_CE_pct	Relative lipoprotein lipid concentrations	8	19954222	G	A	0.00047786	-0.390849	0.0470053	69.1392	16.0374	-0.397199	0.046768	72.1306	16.6959	LPL	ENSG00000175445	missense_variant	24.4	3.405567	0.705	G/E	gGg/gAg	832	644	215	2865	1796	TRUE	LPL
chr9:104794495:T:G	S_VLDL_CE_pct	Relative lipoprotein lipid concentrations	9	104794495	T	G	0.000345409	0.528026	0.0552609	91.3008	20.9086	0.530154	0.0549768	92.992	21.2798	ABCA1	ENSG00000165029	missense_variant	28.1	4.142198	0.883	N/H	Aat/Cat	5711	5398	1800	2935	90243	TRUE	ABCA1
chr9:104831048:C:A	S_VLDL_CE_pct	Relative lipoprotein lipid concentrations	9	104831048	C	A	0.000167246	0.595397	0.079403	56.2264	13.1899	0.599705	0.0789945	57.6343	13.5008	ABCA1	ENSG00000165029	missense_variant	24.9	3.554579	0.868	W/L	tGg/tTg	2082	1769	590	2935	53690	TRUE	ABCA1
chr11:116790406:G:A	S_VLDL_C_pct	Relative lipoprotein lipid concentrations	11	116790406	G	A	9.67636e-05	-0.774972	0.102828	56.8005	13.3166	-0.849112	0.102807	68.2152	15.8339	APOA5	ENSG00000110243	stop_gained	34	5.647525	-	Q/*	Cag/Tag	842	823	275	534	2006	TRUE	APOA5|APOA1|APOC3|ZPR1|SIK3|BUD13|SIDT2|TAGLN|APOA4|PAFAH1B2|PCSK7
chr11:116790940:G:A	S_VLDL_C_pct	Relative lipoprotein lipid concentrations	11	116790940	G	A	0.000286708	-0.636097	0.0597455	113.354	25.7435	-0.625803	0.0597321	109.764	24.957	APOA5	ENSG00000110243	stop_gained	36	6.82057	-	Q/*	Cag/Tag	308	289	97	534	1472	TRUE	APOA5|APOA1|APOC3|ZPR1|SIK3|BUD13|SIDT2|TAGLN|APOA4|PAFAH1B2|PCSK7
chr11:116791581:C:G	S_VLDL_C_pct	Relative lipoprotein lipid concentrations	11	116791581	C	G	0.000125449	-0.773436	0.090312	73.3428	16.9626	-0.837343	0.090294	85.9981	19.7445	APOA5	ENSG00000110243	splice_donor_5th_base_variant	26.4	3.90559	-	-	-	-	-	-	534	831	TRUE	APOA5|APOA1|APOC3|ZPR1|SIK3|BUD13|SIDT2|TAGLN|APOA4|PAFAH1B2|PCSK7
chr11:116830637:C:T	S_VLDL_C_pct	Relative lipoprotein lipid concentrations	11	116830637	C	T	0.000195918	0.548558	0.0722648	57.6225	13.4982	0.562163	0.0722487	60.5431	14.1428	APOC3	ENSG00000110245	stop_gained	35	6.253219	-	R/*	Cga/Tga	102	55	19	534	38225	TRUE	APOA5|APOA1|APOC3|ZPR1|SIK3|BUD13|SIDT2|TAGLN|APOA4|PAFAH1B2|PCSK7
chr11:117186662:C:T	S_VLDL_C_pct	Relative lipoprotein lipid concentrations	11	117186662	C	T	0.000168567	0.640021	0.0805476	63.137	14.7148	0.651672	0.0805295	65.4861	15.2326	SIDT2	ENSG00000149577	intron_variant	0.01	-0.957338	-	-	-	-	-	-	540	22169	TRUE	APOA4|APOC3|APOA1|BACE1|APOA5|PCSK7|PAFAH1B2|ZPR1|SIDT2|CEP164|TAGLN|SIK3|BUD13|DSCAML1
chr11:117356670:C:G	S_VLDL_C_pct	Relative lipoprotein lipid concentrations	11	117356670	C	G	0.000181619	-0.52807	0.0750668	49.4865	11.6995	-0.51403	0.07505	46.9111	11.1291	CEP164	ENSG00000110274	intron_variant	13.47	1.178954	-	-	-	-	-	-	540	147839	TRUE	APOA4|APOC3|APOA1|BACE1|APOA5|PCSK7|PAFAH1B2|ZPR1|SIDT2|CEP164|TAGLN|SIK3|BUD13|DSCAML1
chr11:117458887:G:A	S_VLDL_C_pct	Relative lipoprotein lipid concentrations	11	117458887	G	A	9.55689e-05	-0.712094	0.103469	47.3644	11.2296	-0.7763	0.103448	56.3141	13.2092	DSCAML1	ENSG00000177103	synonymous_variant	10.78	0.931706	-	I	atC/atT	3617	3615	1205	540	250056	TRUE	APOA4|APOC3|APOA1|BACE1|APOA5|PCSK7|PAFAH1B2|ZPR1|SIDT2|CEP164|TAGLN|SIK3|BUD13|DSCAML1
chr19:44908791:GCTC:G	S_VLDL_C_pct	Relative lipoprotein lipid concentrations	19	44908791	GCTC	G	5.6149e-05	1.08006	0.135969	63.0986	14.7064	1.07331	0.134239	63.928	14.8892	APOE	ENSG00000130203	inframe_deletion	16.19	1.57143	-	L/-	CTC/-	565-567	496-498	166	1421	1185	TRUE	APOE|APOC2|APOC1
chr1:55039925:G:GCGCA	S_VLDL_C_pct	Relative lipoprotein lipid concentrations	1	55039925	G	GCGCA	6.68983e-05	-0.796655	0.123377	41.6938	9.97165	-0.795361	0.122709	42.0125	10.0424	PCSK9	ENSG00000169174	frameshift_variant	22.8	2.659432	-	A/AHX	gcg/gCGCAcg	378-379	88-89	30	59	49	TRUE	PCSK9
chr1:55052412:G:T	S_VLDL_C_pct	Relative lipoprotein lipid concentrations	1	55052412	G	T	0.000144548	-0.676684	0.0839431	64.9833	15.1219	-0.679981	0.083488	66.3355	15.4198	PCSK9	ENSG00000169174	splice_donor_variant	35	6.199836	-	-	-	-	-	-	60	3228	TRUE	PCSK9
chr1:55058528:T:C	S_VLDL_C_pct	Relative lipoprotein lipid concentrations	1	55058528	T	C	0.000333297	-0.466881	0.0552935	71.296	16.5122	-0.461128	0.0549939	70.3094	16.295	PCSK9	ENSG00000169174	missense_variant	23	2.776183	0.653	S/P	Tca/Cca	1674	1384	462	60	2888	TRUE	PCSK9
chr1:55058636:G:A	S_VLDL_C_pct	Relative lipoprotein lipid concentrations	1	55058636	G	A	0.000234144	-0.591168	0.0660017	80.2254	18.4762	-0.573891	0.0656443	76.43	17.6418	PCSK9	ENSG00000169174	missense_variant	24.1	3.283899	0.210	E/K	Gag/Aag	1782	1492	498	60	2996	TRUE	PCSK9
chr1:55058640:G:C	S_VLDL_C_pct	Relative lipoprotein lipid concentrations	1	55058640	G	C	0.000131407	-0.599347	0.0880335	46.3512	11.005	-0.617793	0.0875563	49.7865	11.7659	PCSK9	ENSG00000169174	missense_variant	20.6	2.167845	0.344	R/P	cGc/cCc	1786	1496	499	60	3000	TRUE	PCSK9
chr1:55061557:G:A	S_VLDL_C_pct	Relative lipoprotein lipid concentrations	1	55061557	G	A	0.000321352	-0.590649	0.0563113	110.019	25.013	-0.585266	0.056006	109.204	24.8344	PCSK9	ENSG00000169174	splice_donor_variant	33	5.043034	-	-	-	-	-	-	60	5917	TRUE	PCSK9
chr1:62604035:T:G	S_VLDL_C_pct	Relative lipoprotein lipid concentrations	1	62604035	T	G	0.000365586	0.359778	0.0527935	46.4416	11.0251	0.36561	0.0525074	48.4838	11.4775	ANGPTL3	ENSG00000132855	missense_variant	27.2	4.032737	0.647	I/S	aTt/aGt	1045	998	333	66	30339	TRUE	ANGPTL3
chr2:21006019:CA:C	S_VLDL_C_pct	Relative lipoprotein lipid concentrations	2	21006019	CA	C	8.12348e-05	-0.936191	0.112006	69.8626	16.1967	-0.913748	0.111695	66.9244	15.5496	APOB	ENSG00000084674	frameshift_variant	25.1	3.625585	-	L/X	ctT/ct	10976	10848	3616	1751	5108	TRUE	APOB
chr2:21006288:C:T	S_VLDL_C_pct	Relative lipoprotein lipid concentrations	2	21006288	C	T	0.000382277	0.623583	0.0516478	145.775	32.8375	0.623535	0.0515043	146.567	33.0105	APOB	ENSG00000084674	missense_variant	26.7	3.957267	0.735	R/Q	cGg/cAg	10708	10580	3527	1751	4839	TRUE	APOB
chr2:21012447:T:C	S_VLDL_C_pct	Relative lipoprotein lipid concentrations	2	21012447	T	C	0.000114683	-0.625458	0.0942731	44.017	10.4874	-0.632056	0.0940114	45.2012	10.7501	APOB	ENSG00000084674	missense_variant	17.4	1.754187	0.079	K/R	aAa/aGa	4549	4421	1474	1751	1320	TRUE	APOB
chr2:21032391:G:A	S_VLDL_C_pct	Relative lipoprotein lipid concentrations	2	21032391	G	A	5.9731e-05	-1.13966	0.130616	76.1303	17.5759	-1.15456	0.130253	78.5697	18.1122	APOB	ENSG00000084674	stop_gained	35	5.979226	-	R/*	Cga/Tga	1443	1315	439	1755	11511	TRUE	APOB
chr8:19954222:G:A	S_VLDL_C_pct	Relative lipoprotein lipid concentrations	8	19954222	G	A	0.00047786	-0.492693	0.0462107	113.675	25.8139	-0.483282	0.045956	110.59	25.1381	LPL	ENSG00000175445	missense_variant	24.4	3.405567	0.705	G/E	gGg/gAg	832	644	215	2865	1796	TRUE	LPL
chr9:104794495:T:G	S_VLDL_C_pct	Relative lipoprotein lipid concentrations	9	104794495	T	G	0.000345409	0.369508	0.0542207	46.4428	11.0253	0.365571	0.0539681	45.8848	10.9016	ABCA1	ENSG00000165029	missense_variant	28.1	4.142198	0.883	N/H	Aat/Cat	5711	5398	1800	2926	7301	TRUE	ABCA1
chr11:116830637:C:T	S_VLDL_FC	Lipoprotein subclasses	11	116830637	C	T	0.000195918	-0.567244	0.0764499	55.0536	12.9307	-0.571267	0.0763425	55.9946	13.1386	APOC3	ENSG00000110245	stop_gained	35	6.253219	-	R/*	Cga/Tga	102	55	19	540	9060	TRUE	APOA4|APOC3|APOA1|BACE1|APOA5|PCSK7|PAFAH1B2|ZPR1|SIDT2|CEP164|TAGLN|SIK3|BUD13|DSCAML1
chr1:55052412:G:T	S_VLDL_FC	Lipoprotein subclasses	1	55052412	G	T	0.000144548	-0.593291	0.0890564	44.3819	10.5683	-0.588466	0.0888422	43.8737	10.4556	PCSK9	ENSG00000169174	splice_donor_variant	35	6.199836	-	-	-	-	-	-	60	3228	TRUE	PCSK9
chr1:55058528:T:C	S_VLDL_FC	Lipoprotein subclasses	1	55058528	T	C	0.000333297	-0.380106	0.0586616	41.9857	10.0365	-0.376012	0.0585204	41.2845	9.88072	PCSK9	ENSG00000169174	missense_variant	23.0	2.776183	0.653	S/P	Tca/Cca	1674	1384	462	60	2888	TRUE	PCSK9
chr1:55058636:G:A	S_VLDL_FC	Lipoprotein subclasses	1	55058636	G	A	0.000234144	-0.526853	0.0700221	56.6119	13.275	-0.524791	0.0698536	56.4412	13.2373	PCSK9	ENSG00000169174	missense_variant	24.1	3.283899	0.210	E/K	Gag/Aag	1782	1492	498	60	2996	TRUE	PCSK9
chr1:55061557:G:A	S_VLDL_FC	Lipoprotein subclasses	1	55061557	G	A	0.000321352	-0.619934	0.0597414	107.681	24.5008	-0.614637	0.0595976	106.36	24.2113	PCSK9	ENSG00000169174	splice_donor_variant	33	5.043034	-	-	-	-	-	-	60	5917	TRUE	PCSK9
chr1:62604035:T:G	S_VLDL_FC	Lipoprotein subclasses	1	62604035	T	G	0.000365586	-0.384167	0.0560094	47.0456	11.1589	-0.381111	0.0558746	46.5238	11.0433	ANGPTL3	ENSG00000132855	missense_variant	27.2	4.032737	0.647	I/S	aTt/aGt	1045	998	333	66	66372	TRUE	ANGPTL3
chr2:21006019:CA:C	S_VLDL_FC	Lipoprotein subclasses	2	21006019	CA	C	8.12348e-05	-1.47615	0.118899	154.134	34.6647	-1.48927	0.118649	157.55	35.4111	APOB	ENSG00000084674	frameshift_variant	25.1	3.625585	-	L/X	ctT/ct	10976	10848	3616	1747	5081	TRUE	APOB
chr2:21009304:G:A	S_VLDL_FC	Lipoprotein subclasses	2	21009304	G	A	3.22547e-05	-1.45635	0.18868	59.577	13.9296	-1.46946	0.188283	60.9102	14.2237	APOB	ENSG00000084674	stop_gained	37	7.251353	-	R/*	Cga/Tga	7692	7564	2522	1747	1796	TRUE	APOB
chr2:21011300:AAC:A	S_VLDL_FC	Lipoprotein subclasses	2	21011300	AAC	A	3.34492e-05	-1.303	0.18528	49.4573	11.6931	-1.30326	0.184891	49.6856	11.7436	APOB	ENSG00000084674	frameshift_variant	-	-	-	V/X	GTt/t	5694-5695	5566-5567	1856	1747	200	TRUE	APOB
chr2:21012447:T:C	S_VLDL_FC	Lipoprotein subclasses	2	21012447	T	C	0.000114683	-0.719187	0.100075	51.6455	12.1773	-0.717378	0.0998644	51.603	12.1679	APOB	ENSG00000084674	missense_variant	17.40	1.754187	0.079	K/R	aAa/aGa	4549	4421	1474	1747	1347	TRUE	APOB
chr2:21032391:G:A	S_VLDL_FC	Lipoprotein subclasses	2	21032391	G	A	5.9731e-05	-1.56933	0.138655	128.103	28.9725	-1.57369	0.138363	129.36	29.2475	APOB	ENSG00000084674	stop_gained	35	5.979226	-	R/*	Cga/Tga	1443	1315	439	1753	501	TRUE	APOB
chr2:21033296:T:C	S_VLDL_FC	Lipoprotein subclasses	2	21033296	T	C	2.51091e-05	-1.41055	0.213941	43.4701	10.366	-1.42569	0.213492	44.5952	10.6157	APOB	ENSG00000084674	splice_donor_region_variant	23.5	3.021244	-	-	-	-	-	-	1753	404	TRUE	APOB
chr2:21038086:C:A	S_VLDL_FC	Lipoprotein subclasses	2	21038086	C	A	2.62816e-05	-1.63859	0.209024	61.4538	14.3437	-1.65541	0.208585	62.9866	14.6817	APOB	ENSG00000084674	stop_gained	36	6.510678	-	E/*	Gaa/Taa	537	409	137	1753	5194	TRUE	APOB
chr11:116790406:G:A	S_VLDL_FC_pct	Relative lipoprotein lipid concentrations	11	116790406	G	A	9.67636e-05	-0.863708	0.100293	74.1633	17.1432	-0.945333	0.100232	88.9528	20.3932	APOA5	ENSG00000110243	stop_gained	34	5.647525	-	Q/*	Cag/Tag	842	823	275	534	2006	TRUE	APOA5|APOA1|APOC3|ZPR1|SIK3|BUD13|SIDT2|TAGLN|APOA4|PAFAH1B2|PCSK7
chr11:116790940:G:A	S_VLDL_FC_pct	Relative lipoprotein lipid concentrations	11	116790940	G	A	0.000286708	-0.705702	0.0582731	146.658	33.0306	-0.693763	0.0582353	141.922	31.995	APOA5	ENSG00000110243	stop_gained	36	6.82057	-	Q/*	Cag/Tag	308	289	97	534	1472	TRUE	APOA5|APOA1|APOC3|ZPR1|SIK3|BUD13|SIDT2|TAGLN|APOA4|PAFAH1B2|PCSK7
chr11:116791581:C:G	S_VLDL_FC_pct	Relative lipoprotein lipid concentrations	11	116791581	C	G	0.000125449	-0.90528	0.0880862	105.621	24.0492	-0.97352	0.0880315	122.296	27.7015	APOA5	ENSG00000110243	splice_donor_5th_base_variant	26.4	3.90559	-	-	-	-	-	-	534	831	TRUE	APOA5|APOA1|APOC3|ZPR1|SIK3|BUD13|SIDT2|TAGLN|APOA4|PAFAH1B2|PCSK7
chr11:116830637:C:T	S_VLDL_FC_pct	Relative lipoprotein lipid concentrations	11	116830637	C	T	0.000195918	0.889664	0.0704838	159.321	35.7981	0.901756	0.070438	163.894	36.7971	APOC3	ENSG00000110245	stop_gained	35	6.253219	-	R/*	Cga/Tga	102	55	19	534	38225	TRUE	APOA5|APOA1|APOC3|ZPR1|SIK3|BUD13|SIDT2|TAGLN|APOA4|PAFAH1B2|PCSK7
chr11:116830844:G:A	S_VLDL_FC_pct	Relative lipoprotein lipid concentrations	11	116830844	G	A	0.000254453	0.63005	0.0618519	103.763	23.6421	0.63261	0.0618118	104.744	23.857	APOC3	ENSG00000110245	missense_variant	24.8	3.514517	0.653	A/T	Gcc/Acc	174	127	43	534	38432	TRUE	APOA5|APOA1|APOC3|ZPR1|SIK3|BUD13|SIDT2|TAGLN|APOA4|PAFAH1B2|PCSK7
chr11:117186662:C:T	S_VLDL_FC_pct	Relative lipoprotein lipid concentrations	11	117186662	C	T	0.000168567	0.909837	0.0785624	134.121	30.289	0.915	0.0785116	135.823	30.6614	SIDT2	ENSG00000149577	intron_variant	0.01	-0.957338	-	-	-	-	-	-	540	22169	TRUE	APOA4|APOC3|APOA1|BACE1|APOA5|PCSK7|PAFAH1B2|ZPR1|SIDT2|CEP164|TAGLN|SIK3|BUD13|DSCAML1
chr11:117356670:C:G	S_VLDL_FC_pct	Relative lipoprotein lipid concentrations	11	117356670	C	G	0.000181619	-0.582855	0.0732167	63.3724	14.7668	-0.571015	0.0731693	60.9028	14.2221	CEP164	ENSG00000110274	intron_variant	13.47	1.178954	-	-	-	-	-	-	540	147839	TRUE	APOA4|APOC3|APOA1|BACE1|APOA5|PCSK7|PAFAH1B2|ZPR1|SIDT2|CEP164|TAGLN|SIK3|BUD13|DSCAML1
chr11:117458887:G:A	S_VLDL_FC_pct	Relative lipoprotein lipid concentrations	11	117458887	G	A	9.55689e-05	-0.785838	0.100919	60.6344	14.1629	-0.857385	0.100856	72.2683	16.7262	DSCAML1	ENSG00000177103	synonymous_variant	10.78	0.931706	-	I	atC/atT	3617	3615	1205	540	250056	TRUE	APOA4|APOC3|APOA1|BACE1|APOA5|PCSK7|PAFAH1B2|ZPR1|SIDT2|CEP164|TAGLN|SIK3|BUD13|DSCAML1
chr1:55052412:G:T	S_VLDL_FC_pct	Relative lipoprotein lipid concentrations	1	55052412	G	T	0.000144548	-0.607723	0.0816604	55.3845	13.0039	-0.605033	0.0811574	55.5779	13.0466	PCSK9	ENSG00000169174	splice_donor_variant	35	6.199836	-	-	-	-	-	-	60	3157	TRUE	PCSK9
chr1:55058528:T:C	S_VLDL_FC_pct	Relative lipoprotein lipid concentrations	1	55058528	T	C	0.000333297	-0.405257	0.0537899	56.7623	13.3082	-0.403621	0.0534587	57.0045	13.3617	PCSK9	ENSG00000169174	missense_variant	23	2.776183	0.653	S/P	Tca/Cca	1674	1384	462	60	2959	TRUE	PCSK9
chr1:55058636:G:A	S_VLDL_FC_pct	Relative lipoprotein lipid concentrations	1	55058636	G	A	0.000234144	-0.58942	0.0642069	84.2724	19.3654	-0.574364	0.0638121	81.0156	18.6499	PCSK9	ENSG00000169174	missense_variant	24.1	3.283899	0.210	E/K	Gag/Aag	1782	1492	498	60	3067	TRUE	PCSK9
chr1:55061557:G:A	S_VLDL_FC_pct	Relative lipoprotein lipid concentrations	1	55061557	G	A	0.000321352	-0.541168	0.05478	97.5934	22.2893	-0.535979	0.0544426	96.921	22.1418	PCSK9	ENSG00000169174	splice_donor_variant	33	5.043034	-	-	-	-	-	-	60	5988	TRUE	PCSK9
chr2:21006288:C:T	S_VLDL_FC_pct	Relative lipoprotein lipid concentrations	2	21006288	C	T	0.000382277	0.574393	0.050267	130.573	29.5127	0.573981	0.0500844	131.338	29.6802	APOB	ENSG00000084674	missense_variant	26.7	3.957267	0.735	R/Q	cGg/cAg	10708	10580	3527	1745	8384	TRUE	APOB
chr2:21032391:G:A	S_VLDL_FC_pct	Relative lipoprotein lipid concentrations	2	21032391	G	A	5.9731e-05	-0.855213	0.127124	45.2577	10.7626	-0.860678	0.126662	46.1728	10.9655	APOB	ENSG00000084674	stop_gained	35	5.979226	-	R/*	Cga/Tga	1443	1315	439	1745	17719	TRUE	APOB
chr8:19954222:G:A	S_VLDL_FC_pct	Relative lipoprotein lipid concentrations	8	19954222	G	A	0.00047786	-0.580639	0.0450673	165.993	37.2555	-0.570803	0.0447251	162.881	36.5758	LPL	ENSG00000175445	missense_variant	24.4	3.405567	0.705	G/E	gGg/gAg	832	644	215	2865	1796	TRUE	LPL
chr11:116790940:G:A	S_VLDL_L	Lipoprotein subclasses	11	116790940	G	A	0.000286708	0.501639	0.0624164	64.5931	15.0358	0.499603	0.0624369	64.0276	14.9112	APOA5	ENSG00000110243	stop_gained	36	6.820570	-	Q/*	Cag/Tag	308	289	97	534	1472	TRUE	APOA5|APOA1|APOC3|ZPR1|SIK3|BUD13|SIDT2|TAGLN|APOA4|PAFAH1B2|PCSK7
chr11:116830637:C:T	S_VLDL_L	Lipoprotein subclasses	11	116830637	C	T	0.000195918	-0.95716	0.0754952	160.742	36.1086	-0.960898	0.0755201	161.893	36.36	APOC3	ENSG00000110245	stop_gained	35	6.253219	-	R/*	Cga/Tga	102	55	19	540	9060	TRUE	APOA4|APOC3|APOA1|BACE1|APOA5|PCSK7|PAFAH1B2|ZPR1|SIDT2|CEP164|TAGLN|SIK3|BUD13|DSCAML1
chr11:116830844:G:A	S_VLDL_L	Lipoprotein subclasses	11	116830844	G	A	0.000254453	-0.660524	0.0662497	99.4054	22.6866	-0.665743	0.0662712	100.917	23.0181	APOC3	ENSG00000110245	missense_variant	24.8	3.514517	0.653	A/T	Gcc/Acc	174	127	43	540	9267	TRUE	APOA4|APOC3|APOA1|BACE1|APOA5|PCSK7|PAFAH1B2|ZPR1|SIDT2|CEP164|TAGLN|SIK3|BUD13|DSCAML1
chr11:117186662:C:T	S_VLDL_L	Lipoprotein subclasses	11	117186662	C	T	0.000168567	-0.775089	0.0841483	84.8424	19.4906	-0.781257	0.0841759	86.1415	19.776	SIDT2	ENSG00000149577	intron_variant	0.010	-0.957338	-	-	-	-	-	-	544	37905	FALSE	PCSK7|APOA1|APOC3|SIK3|APOA5
chr19:11240198:C:T	S_VLDL_L	Lipoprotein subclasses	19	11240198	C	T	0.000449184	-0.397564	0.049754	63.8496	14.872	-0.383121	0.049577	59.7189	13.9609	ANGPTL8	ENSG00000130173	stop_gained	36	6.476237	-	Q/*	Cag/Tag	380	361	121	1506	119671	FALSE	LDLR
chr1:55061557:G:A	S_VLDL_L	Lipoprotein subclasses	1	55061557	G	A	0.000321352	-0.462807	0.058765	62.0243	14.4695	-0.46177	0.0586468	61.9959	14.4632	PCSK9	ENSG00000169174	splice_donor_variant	33	5.043034	-	-	-	-	-	-	59	21583	TRUE	PCSK9
chr1:62604035:T:G	S_VLDL_L	Lipoprotein subclasses	1	62604035	T	G	0.000365586	-0.552331	0.055094	100.506	22.9279	-0.54661	0.0549831	98.8318	22.5608	ANGPTL3	ENSG00000132855	missense_variant	27.2	4.032737	0.647	I/S	aTt/aGt	1045	998	333	66	66372	TRUE	ANGPTL3
chr2:21006019:CA:C	S_VLDL_L	Lipoprotein subclasses	2	21006019	CA	C	8.12348e-05	-1.75247	0.117157	223.75	49.8616	-1.7087	0.116858	213.804	47.692	APOB	ENSG00000084674	frameshift_variant	25.1	3.625585	-	L/X	ctT/ct	10976	10848	3616	1745	2633	TRUE	APOB
chr2:21006087:C:T	S_VLDL_L	Lipoprotein subclasses	2	21006087	C	T	2.38924e-05	-1.70206	0.216011	62.0871	14.4833	-1.6384	0.215459	57.8249	13.5428	APOB	ENSG00000084674	stop_gained	45	8.776268	-	W/*	tGg/tAg	10909	10781	3594	1745	2565	TRUE	APOB
chr2:21009304:G:A	S_VLDL_L	Lipoprotein subclasses	2	21009304	G	A	3.22547e-05	-1.70717	0.185916	84.3184	19.3755	-1.72052	0.185439	86.0831	19.7631	APOB	ENSG00000084674	stop_gained	37	7.251353	-	R/*	Cga/Tga	7692	7564	2522	1745	652	TRUE	APOB
chr2:21009310:G:A	S_VLDL_L	Lipoprotein subclasses	2	21009310	G	A	1.43353e-05	-1.89468	0.278864	46.1625	10.9632	-1.88703	0.278149	46.0259	10.9329	APOB	ENSG00000084674	stop_gained	39	7.780083	-	R/*	Cga/Tga	7686	7558	2520	1745	658	TRUE	APOB
chr2:21011300:AAC:A	S_VLDL_L	Lipoprotein subclasses	2	21011300	AAC	A	3.34492e-05	-1.5991	0.182565	76.7211	17.7058	-1.61078	0.182097	78.246	18.0411	APOB	ENSG00000084674	frameshift_variant	-	-	-	V/X	GTt/t	5694-5695	5566-5567	1856	1745	2648	TRUE	APOB
chr2:21032391:G:A	S_VLDL_L	Lipoprotein subclasses	2	21032391	G	A	5.9731e-05	-1.80277	0.136623	174.114	39.0292	-1.81753	0.136273	177.888	39.8535	APOB	ENSG00000084674	stop_gained	35	5.979226	-	R/*	Cga/Tga	1443	1315	439	1745	23739	TRUE	APOB
chr2:21033296:T:C	S_VLDL_L	Lipoprotein subclasses	2	21033296	T	C	2.51091e-05	-1.63659	0.210806	60.2719	14.0829	-1.65089	0.210266	61.6447	14.3858	APOB	ENSG00000084674	splice_donor_region_variant	23.5	3.021244	-	-	-	-	-	-	1745	24644	TRUE	APOB
chr2:21038086:C:A	S_VLDL_L	Lipoprotein subclasses	2	21038086	C	A	2.62816e-05	-1.99187	0.205961	93.5301	21.3979	-2.00567	0.205433	95.3184	21.7902	APOB	ENSG00000084674	stop_gained	36	6.510678	-	E/*	Gaa/Taa	537	409	137	1745	29434	TRUE	APOB
chr8:19954222:G:A	S_VLDL_L	Lipoprotein subclasses	8	19954222	G	A	0.00047786	0.334994	0.0483351	48.0339	11.3779	0.319639	0.0480855	44.1867	10.5251	LPL	ENSG00000175445	missense_variant	24.4	3.405567	0.705	G/E	gGg/gAg	832	644	215	2865	1796	TRUE	LPL
chr11:116790940:G:A	S_VLDL_P	Lipoprotein subclasses	11	116790940	G	A	0.000286708	0.538426	0.0621447	75.0662	17.3418	0.53389	0.06217	73.7464	17.0515	APOA5	ENSG00000110243	stop_gained	36	6.820570	-	Q/*	Cag/Tag	308	289	97	534	1472	TRUE	APOA5|APOA1|APOC3|ZPR1|SIK3|BUD13|SIDT2|TAGLN|APOA4|PAFAH1B2|PCSK7
chr11:116791581:C:G	S_VLDL_P	Lipoprotein subclasses	11	116791581	C	G	0.000125449	0.636717	0.0939386	45.9414	10.9142	0.677827	0.093979	52.0208	12.2603	APOA5	ENSG00000110243	splice_donor_5th_base_variant	26.4	3.905590	-	-	-	-	-	-	534	831	TRUE	APOA5|APOA1|APOC3|ZPR1|SIK3|BUD13|SIDT2|TAGLN|APOA4|PAFAH1B2|PCSK7
chr11:116830637:C:T	S_VLDL_P	Lipoprotein subclasses	11	116830637	C	T	0.000195918	-0.990028	0.0751666	173.478	38.8904	-0.995229	0.075197	175.164	39.2586	APOC3	ENSG00000110245	stop_gained	35	6.253219	-	R/*	Cga/Tga	102	55	19	540	9060	TRUE	APOA4|APOC3|APOA1|BACE1|APOA5|PCSK7|PAFAH1B2|ZPR1|SIDT2|CEP164|TAGLN|SIK3|BUD13|DSCAML1
chr11:116830844:G:A	S_VLDL_P	Lipoprotein subclasses	11	116830844	G	A	0.000254453	-0.685461	0.0659613	107.991	24.5686	-0.691979	0.0659877	109.966	25.0014	APOC3	ENSG00000110245	missense_variant	24.8	3.514517	0.653	A/T	Gcc/Acc	174	127	43	540	9267	TRUE	APOA4|APOC3|APOA1|BACE1|APOA5|PCSK7|PAFAH1B2|ZPR1|SIDT2|CEP164|TAGLN|SIK3|BUD13|DSCAML1
chr11:117186662:C:T	S_VLDL_P	Lipoprotein subclasses	11	117186662	C	T	0.000168567	-0.814286	0.083782	94.461	21.6021	-0.822654	0.0838159	96.3346	22.0131	SIDT2	ENSG00000149577	intron_variant	0.010	-0.957338	-	-	-	-	-	-	545	166408	FALSE	SIK3|APOA1|APOA5|APOC3
chr19:11240198:C:T	S_VLDL_P	Lipoprotein subclasses	19	11240198	C	T	0.000449184	-0.415496	0.0495087	70.432	16.322	-0.400719	0.0493064	66.0502	15.357	ANGPTL8	ENSG00000130173	stop_gained	36	6.476237	-	Q/*	Cag/Tag	380	361	121	1506	119671	FALSE	LDLR
chr1:55061557:G:A	S_VLDL_P	Lipoprotein subclasses	1	55061557	G	A	0.000321352	-0.449921	0.0584792	59.1928	13.8448	-0.450807	0.0583408	59.7085	13.9586	PCSK9	ENSG00000169174	splice_donor_variant	33	5.043034	-	-	-	-	-	-	59	21583	TRUE	PCSK9
chr1:62604035:T:G	S_VLDL_P	Lipoprotein subclasses	1	62604035	T	G	0.000365586	-0.544785	0.054826	98.7362	22.5399	-0.536031	0.0546963	96.0428	21.9491	ANGPTL3	ENSG00000132855	missense_variant	27.2	4.032737	0.647	I/S	aTt/aGt	1045	998	333	66	66372	TRUE	ANGPTL3
chr2:21006019:CA:C	S_VLDL_P	Lipoprotein subclasses	2	21006019	CA	C	8.12348e-05	-1.73505	0.11661	221.387	49.3462	-1.69155	0.116269	211.66	47.2244	APOB	ENSG00000084674	frameshift_variant	25.1	3.625585	-	L/X	ctT/ct	10976	10848	3616	1745	2633	TRUE	APOB
chr2:21006087:C:T	S_VLDL_P	Lipoprotein subclasses	2	21006087	C	T	2.38924e-05	-1.68457	0.215002	61.3896	14.3295	-1.61996	0.214373	57.1046	13.3838	APOB	ENSG00000084674	stop_gained	45	8.776268	-	W/*	tGg/tAg	10909	10781	3594	1745	2565	TRUE	APOB
chr2:21009304:G:A	S_VLDL_P	Lipoprotein subclasses	2	21009304	G	A	3.22547e-05	-1.69389	0.185047	83.7923	19.26	-1.72374	0.184504	87.2832	20.0267	APOB	ENSG00000084674	stop_gained	37	7.251353	-	R/*	Cga/Tga	7692	7564	2522	1745	652	TRUE	APOB
chr2:21009310:G:A	S_VLDL_P	Lipoprotein subclasses	2	21009310	G	A	1.43353e-05	-1.86597	0.277561	45.1951	10.7487	-1.85641	0.276748	44.9964	10.7047	APOB	ENSG00000084674	stop_gained	39	7.780083	-	R/*	Cga/Tga	7686	7558	2520	1745	658	TRUE	APOB
chr2:21011300:AAC:A	S_VLDL_P	Lipoprotein subclasses	2	21011300	AAC	A	3.34492e-05	-1.56767	0.181713	74.428	17.2014	-1.5712	0.18118	75.2044	17.3722	APOB	ENSG00000084674	frameshift_variant	-	-	-	V/X	GTt/t	5694-5695	5566-5567	1856	1745	2648	TRUE	APOB
chr2:21032391:G:A	S_VLDL_P	Lipoprotein subclasses	2	21032391	G	A	5.9731e-05	-1.77253	0.135985	169.906	38.1104	-1.78285	0.135586	172.902	38.7647	APOB	ENSG00000084674	stop_gained	35	5.979226	-	R/*	Cga/Tga	1443	1315	439	1745	23739	TRUE	APOB
chr2:21033296:T:C	S_VLDL_P	Lipoprotein subclasses	2	21033296	T	C	2.51091e-05	-1.61691	0.209821	59.3845	13.8871	-1.63096	0.209207	60.7765	14.1942	APOB	ENSG00000084674	splice_donor_region_variant	23.5	3.021244	-	-	-	-	-	-	1745	24644	TRUE	APOB
chr2:21038086:C:A	S_VLDL_P	Lipoprotein subclasses	2	21038086	C	A	2.62816e-05	-1.9821	0.204999	93.4858	21.3882	-1.99924	0.204398	95.6701	21.8674	APOB	ENSG00000084674	stop_gained	36	6.510678	-	E/*	Gaa/Taa	537	409	137	1745	29434	TRUE	APOB
chr8:19954222:G:A	S_VLDL_P	Lipoprotein subclasses	8	19954222	G	A	0.00047786	0.382458	0.0481273	63.1517	14.7181	0.36087	0.0478138	56.9632	13.3526	LPL	ENSG00000175445	missense_variant	24.4	3.405567	0.705	G/E	gGg/gAg	832	644	215	2865	1796	TRUE	LPL
chr11:116830637:C:T	S_VLDL_PL	Lipoprotein subclasses	11	116830637	C	T	0.000195918	-0.736196	0.0763553	92.9627	21.2734	-0.740678	0.0763081	94.2144	21.548	APOC3	ENSG00000110245	stop_gained	35	6.253219	-	R/*	Cga/Tga	102	55	19	540	9060	TRUE	APOA4|APOC3|APOA1|BACE1|APOA5|PCSK7|PAFAH1B2|ZPR1|SIDT2|CEP164|TAGLN|SIK3|BUD13|DSCAML1
chr11:116830844:G:A	S_VLDL_PL	Lipoprotein subclasses	11	116830844	G	A	0.000254453	-0.497094	0.0670044	55.039	12.9275	-0.50423	0.0669628	56.7008	13.2946	APOC3	ENSG00000110245	missense_variant	24.8	3.514517	0.653	A/T	Gcc/Acc	174	127	43	540	9267	TRUE	APOA4|APOC3|APOA1|BACE1|APOA5|PCSK7|PAFAH1B2|ZPR1|SIDT2|CEP164|TAGLN|SIK3|BUD13|DSCAML1
chr11:117186662:C:T	S_VLDL_PL	Lipoprotein subclasses	11	117186662	C	T	0.000168567	-0.556809	0.085107	42.8038	10.2181	-0.56803	0.0850541	44.6017	10.6171	SIDT2	ENSG00000149577	intron_variant	0.010	-0.957338	-	-	-	-	-	-	545	166408	FALSE	SIK3|APOA1|APOA5|APOC3
chr1:55058636:G:A	S_VLDL_PL	Lipoprotein subclasses	1	55058636	G	A	0.000234144	-0.445168	0.0698407	40.6284	9.73493	-0.451172	0.0696844	41.9193	10.0217	PCSK9	ENSG00000169174	missense_variant	24.1	3.283899	0.210	E/K	Gag/Aag	1782	1492	498	60	2996	TRUE	PCSK9
chr1:55061557:G:A	S_VLDL_PL	Lipoprotein subclasses	1	55061557	G	A	0.000321352	-0.566665	0.0595866	90.4388	20.7194	-0.561572	0.0594531	89.2198	20.4519	PCSK9	ENSG00000169174	splice_donor_variant	33	5.043034	-	-	-	-	-	-	60	5917	TRUE	PCSK9
chr1:62604035:T:G	S_VLDL_PL	Lipoprotein subclasses	1	62604035	T	G	0.000365586	-0.45446	0.0558643	66.1795	15.3854	-0.449945	0.0557391	65.1627	15.1614	ANGPTL3	ENSG00000132855	missense_variant	27.2	4.032737	0.647	I/S	aTt/aGt	1045	998	333	66	66372	TRUE	ANGPTL3
chr2:21006019:CA:C	S_VLDL_PL	Lipoprotein subclasses	2	21006019	CA	C	8.12348e-05	-1.64928	0.118672	193.15	43.1853	-1.61429	0.118448	185.741	41.5679	APOB	ENSG00000084674	frameshift_variant	25.1	3.625585	-	L/X	ctT/ct	10976	10848	3616	1745	20680	TRUE	APOB
chr2:21006087:C:T	S_VLDL_PL	Lipoprotein subclasses	2	21006087	C	T	2.38924e-05	-1.6012	0.218804	53.5526	12.599	-1.52278	0.218392	48.6182	11.5073	APOB	ENSG00000084674	stop_gained	45	8.776268	-	W/*	tGg/tAg	10909	10781	3594	1745	20748	TRUE	APOB
chr2:21009304:G:A	S_VLDL_PL	Lipoprotein subclasses	2	21009304	G	A	3.22547e-05	-1.61335	0.188319	73.3955	16.9742	-1.62447	0.187962	74.6935	17.2598	APOB	ENSG00000084674	stop_gained	37	7.251353	-	R/*	Cga/Tga	7692	7564	2522	1745	23965	TRUE	APOB
chr2:21009310:G:A	S_VLDL_PL	Lipoprotein subclasses	2	21009310	G	A	1.43353e-05	-1.90606	0.282469	45.5334	10.8237	-1.89099	0.281934	44.9869	10.7025	APOB	ENSG00000084674	stop_gained	39	7.780083	-	R/*	Cga/Tga	7686	7558	2520	1745	23971	TRUE	APOB
chr2:21011300:AAC:A	S_VLDL_PL	Lipoprotein subclasses	2	21011300	AAC	A	3.34492e-05	-1.4819	0.184926	64.2158	14.9527	-1.49216	0.184575	65.3559	15.204	APOB	ENSG00000084674	frameshift_variant	-	-	-	V/X	GTt/t	5694-5695	5566-5567	1856	1745	25961	TRUE	APOB
chr2:21012447:T:C	S_VLDL_PL	Lipoprotein subclasses	2	21012447	T	C	0.000114683	-0.696629	0.0998834	48.6425	11.5127	-0.700196	0.0996939	49.3289	11.6647	APOB	ENSG00000084674	missense_variant	17.40	1.754187	0.079	K/R	aAa/aGa	4549	4421	1474	1745	27108	TRUE	APOB
chr2:21032391:G:A	S_VLDL_PL	Lipoprotein subclasses	2	21032391	G	A	5.9731e-05	-1.73065	0.138389	156.392	35.158	-1.73963	0.138127	158.62	35.6448	APOB	ENSG00000084674	stop_gained	35	5.979226	-	R/*	Cga/Tga	1443	1315	439	1754	34169	TRUE	APOB
chr2:21033296:T:C	S_VLDL_PL	Lipoprotein subclasses	2	21033296	T	C	2.51091e-05	-1.56279	0.213531	53.5645	12.6016	-1.59741	0.213129	56.1753	13.1786	APOB	ENSG00000084674	splice_donor_region_variant	23.5	3.021244	-	-	-	-	-	-	1754	33264	TRUE	APOB
chr2:21038086:C:A	S_VLDL_PL	Lipoprotein subclasses	2	21038086	C	A	2.62816e-05	-1.83227	0.208624	77.135	17.7968	-1.84674	0.208229	78.6558	18.1312	APOB	ENSG00000084674	stop_gained	36	6.510678	-	E/*	Gaa/Taa	537	409	137	1754	28474	TRUE	APOB
chr11:116790406:G:A	S_VLDL_PL_pct	Relative lipoprotein lipid concentrations	11	116790406	G	A	9.67636e-05	-0.871397	0.100379	75.361	17.4067	-0.955594	0.100318	90.7388	20.7853	APOA5	ENSG00000110243	stop_gained	34	5.647525	-	Q/*	Cag/Tag	842	823	275	534	2006	TRUE	APOA5|APOA1|APOC3|ZPR1|SIK3|BUD13|SIDT2|TAGLN|APOA4|PAFAH1B2|PCSK7
chr11:116790940:G:A	S_VLDL_PL_pct	Relative lipoprotein lipid concentrations	11	116790940	G	A	0.000286708	-0.691996	0.0583228	140.776	31.7446	-0.680294	0.0582853	136.231	30.7505	APOA5	ENSG00000110243	stop_gained	36	6.82057	-	Q/*	Cag/Tag	308	289	97	534	1472	TRUE	APOA5|APOA1|APOC3|ZPR1|SIK3|BUD13|SIDT2|TAGLN|APOA4|PAFAH1B2|PCSK7
chr11:116791581:C:G	S_VLDL_PL_pct	Relative lipoprotein lipid concentrations	11	116791581	C	G	0.000125449	-0.899278	0.0881614	104.047	23.7044	-0.969206	0.0881072	121.007	27.4192	APOA5	ENSG00000110243	splice_donor_5th_base_variant	26.4	3.90559	-	-	-	-	-	-	534	831	TRUE	APOA5|APOA1|APOC3|ZPR1|SIK3|BUD13|SIDT2|TAGLN|APOA4|PAFAH1B2|PCSK7
chr11:116830637:C:T	S_VLDL_PL_pct	Relative lipoprotein lipid concentrations	11	116830637	C	T	0.000195918	0.82552	0.0705439	136.942	30.906	0.838124	0.0704985	141.338	31.8673	APOC3	ENSG00000110245	stop_gained	35	6.253219	-	R/*	Cga/Tga	102	55	19	534	38225	TRUE	APOA5|APOA1|APOC3|ZPR1|SIK3|BUD13|SIDT2|TAGLN|APOA4|PAFAH1B2|PCSK7
chr11:116830844:G:A	S_VLDL_PL_pct	Relative lipoprotein lipid concentrations	11	116830844	G	A	0.000254453	0.575417	0.0619047	86.4007	19.8329	0.57866	0.0618648	87.4901	20.0721	APOC3	ENSG00000110245	missense_variant	24.8	3.514517	0.653	A/T	Gcc/Acc	174	127	43	534	38432	TRUE	APOA5|APOA1|APOC3|ZPR1|SIK3|BUD13|SIDT2|TAGLN|APOA4|PAFAH1B2|PCSK7
chr11:117186662:C:T	S_VLDL_PL_pct	Relative lipoprotein lipid concentrations	11	117186662	C	T	0.000168567	0.868611	0.0786295	122.034	27.6441	0.87477	0.078579	123.93	28.0591	SIDT2	ENSG00000149577	intron_variant	0.01	-0.957338	-	-	-	-	-	-	540	22169	TRUE	APOA4|APOC3|APOA1|BACE1|APOA5|PCSK7|PAFAH1B2|ZPR1|SIDT2|CEP164|TAGLN|SIK3|BUD13|DSCAML1
chr11:117356670:C:G	S_VLDL_PL_pct	Relative lipoprotein lipid concentrations	11	117356670	C	G	0.000181619	-0.565053	0.0732792	59.459	13.9035	-0.553708	0.0732321	57.1688	13.398	CEP164	ENSG00000110274	intron_variant	13.47	1.178954	-	-	-	-	-	-	540	147839	TRUE	APOA4|APOC3|APOA1|BACE1|APOA5|PCSK7|PAFAH1B2|ZPR1|SIDT2|CEP164|TAGLN|SIK3|BUD13|DSCAML1
chr11:117458887:G:A	S_VLDL_PL_pct	Relative lipoprotein lipid concentrations	11	117458887	G	A	9.55689e-05	-0.788078	0.101005	60.8766	14.2163	-0.859899	0.100942	72.5686	16.7923	DSCAML1	ENSG00000177103	synonymous_variant	10.78	0.931706	-	I	atC/atT	3617	3615	1205	540	250056	TRUE	APOA4|APOC3|APOA1|BACE1|APOA5|PCSK7|PAFAH1B2|ZPR1|SIDT2|CEP164|TAGLN|SIK3|BUD13|DSCAML1
chr1:55052412:G:T	S_VLDL_PL_pct	Relative lipoprotein lipid concentrations	1	55052412	G	T	0.000144548	-0.639617	0.0817576	61.2045	14.2887	-0.638116	0.0812181	61.7295	14.4045	PCSK9	ENSG00000169174	splice_donor_variant	35	6.199836	-	-	-	-	-	-	60	3228	TRUE	PCSK9
chr1:55058528:T:C	S_VLDL_PL_pct	Relative lipoprotein lipid concentrations	1	55058528	T	C	0.000333297	-0.40996	0.0538539	57.9494	13.5703	-0.407492	0.0534987	58.0166	13.5852	PCSK9	ENSG00000169174	missense_variant	23	2.776183	0.653	S/P	Tca/Cca	1674	1384	462	60	2888	TRUE	PCSK9
chr1:55058636:G:A	S_VLDL_PL_pct	Relative lipoprotein lipid concentrations	1	55058636	G	A	0.000234144	-0.584681	0.0642833	82.726	19.0257	-0.567756	0.0638598	79.0436	18.2164	PCSK9	ENSG00000169174	missense_variant	24.1	3.283899	0.210	E/K	Gag/Aag	1782	1492	498	60	2996	TRUE	PCSK9
chr1:55061557:G:A	S_VLDL_PL_pct	Relative lipoprotein lipid concentrations	1	55061557	G	A	0.000321352	-0.553842	0.0548452	101.975	23.2501	-0.546866	0.0544833	100.748	22.981	PCSK9	ENSG00000169174	splice_donor_variant	33	5.043034	-	-	-	-	-	-	60	5917	TRUE	PCSK9
chr2:21006019:CA:C	S_VLDL_PL_pct	Relative lipoprotein lipid concentrations	2	21006019	CA	C	8.12348e-05	-0.891732	0.109131	66.7686	15.5152	-0.924439	0.108705	72.3201	16.7376	APOB	ENSG00000084674	frameshift_variant	25.1	3.625585	-	L/X	ctT/ct	10976	10848	3616	1745	2633	TRUE	APOB
chr2:21006288:C:T	S_VLDL_PL_pct	Relative lipoprotein lipid concentrations	2	21006288	C	T	0.000382277	0.611872	0.050322	147.844	33.2898	0.611152	0.0501252	148.657	33.4675	APOB	ENSG00000084674	missense_variant	26.7	3.957267	0.735	R/Q	cGg/cAg	10708	10580	3527	1745	2364	TRUE	APOB
chr2:21009310:G:A	S_VLDL_PL_pct	Relative lipoprotein lipid concentrations	2	21009310	G	A	1.43353e-05	-1.69186	0.25976	42.4215	10.1333	-1.66424	0.258744	41.3707	9.89988	APOB	ENSG00000084674	stop_gained	39	7.780083	-	R/*	Cga/Tga	7686	7558	2520	1745	658	TRUE	APOB
chr2:21032391:G:A	S_VLDL_PL_pct	Relative lipoprotein lipid concentrations	2	21032391	G	A	5.9731e-05	-1.10717	0.127263	75.6871	17.4784	-1.11396	0.126766	77.2206	17.8156	APOB	ENSG00000084674	stop_gained	35	5.979226	-	R/*	Cga/Tga	1443	1315	439	1745	23739	TRUE	APOB
chr8:19954222:G:A	S_VLDL_PL_pct	Relative lipoprotein lipid concentrations	8	19954222	G	A	0.00047786	-0.569887	0.0451186	159.539	35.8455	-0.558326	0.0447644	155.564	34.9771	LPL	ENSG00000175445	missense_variant	24.4	3.405567	0.705	G/E	gGg/gAg	832	644	215	2865	1796	TRUE	LPL
chr11:116790285:G:A	S_VLDL_TG	Lipoprotein subclasses	11	116790285	G	A	0.000371524	0.353263	0.0524214	45.4128	10.797	0.344537	0.052503	43.063	10.2757	APOA5	ENSG00000110243	missense_variant	24.7	3.486825	0.286	A/V	gCg/gTg	963	944	315	534	2127	TRUE	APOA5|APOA1|APOC3|ZPR1|SIK3|BUD13|SIDT2|TAGLN|APOA4|PAFAH1B2|PCSK7
chr11:116790406:G:A	S_VLDL_TG	Lipoprotein subclasses	11	116790406	G	A	9.67636e-05	0.925805	0.102691	81.279	18.7077	0.978933	0.102854	90.5867	20.7519	APOA5	ENSG00000110243	stop_gained	34	5.647525	-	Q/*	Cag/Tag	842	823	275	534	2006	TRUE	APOA5|APOA1|APOC3|ZPR1|SIK3|BUD13|SIDT2|TAGLN|APOA4|PAFAH1B2|PCSK7
chr11:116790940:G:A	S_VLDL_TG	Lipoprotein subclasses	11	116790940	G	A	0.000286708	0.795964	0.0596659	177.965	39.8702	0.791491	0.0597592	175.422	39.3149	APOA5	ENSG00000110243	stop_gained	36	6.820570	-	Q/*	Cag/Tag	308	289	97	534	1472	TRUE	APOA5|APOA1|APOC3|ZPR1|SIK3|BUD13|SIDT2|TAGLN|APOA4|PAFAH1B2|PCSK7
chr11:116791581:C:G	S_VLDL_TG	Lipoprotein subclasses	11	116791581	C	G	0.000125449	0.965639	0.0901916	114.63	26.0229	1.01256	0.0903357	125.638	28.433	APOA5	ENSG00000110243	splice_donor_5th_base_variant	26.4	3.905590	-	-	-	-	-	-	534	831	TRUE	APOA5|APOA1|APOC3|ZPR1|SIK3|BUD13|SIDT2|TAGLN|APOA4|PAFAH1B2|PCSK7
chr11:116830637:C:T	S_VLDL_TG	Lipoprotein subclasses	11	116830637	C	T	0.000195918	-1.24743	0.0721684	298.77	66.2142	-1.25489	0.072281	301.414	66.7902	APOC3	ENSG00000110245	stop_gained	35	6.253219	-	R/*	Cga/Tga	102	55	19	540	9060	TRUE	APOA4|APOC3|APOA1|BACE1|APOA5|PCSK7|PAFAH1B2|ZPR1|SIDT2|CEP164|TAGLN|SIK3|BUD13|DSCAML1
chr11:116830844:G:A	S_VLDL_TG	Lipoprotein subclasses	11	116830844	G	A	0.000254453	-0.865445	0.0633303	186.748	41.7878	-0.868487	0.0634288	187.48	41.9475	APOC3	ENSG00000110245	missense_variant	24.8	3.514517	0.653	A/T	Gcc/Acc	174	127	43	540	9267	TRUE	APOA4|APOC3|APOA1|BACE1|APOA5|PCSK7|PAFAH1B2|ZPR1|SIDT2|CEP164|TAGLN|SIK3|BUD13|DSCAML1
chr11:117186662:C:T	S_VLDL_TG	Lipoprotein subclasses	11	117186662	C	T	0.000168567	-1.07709	0.0804402	179.291	40.1598	-1.08227	0.0805656	180.455	40.4139	SIDT2	ENSG00000149577	intron_variant	0.010	-0.957338	-	-	-	-	-	-	545	166408	FALSE	SIK3|APOA1|APOA5|APOC3
chr11:117291054:G:A	S_VLDL_TG	Lipoprotein subclasses	11	117291054	G	A	4.30062e-05	-1.0513	0.154006	46.5992	11.06	-1.00305	0.154249	42.2865	10.1033	BACE1	ENSG00000186318	splice_polypyrimidine_tract_variant	14.62	1.332470	-	-	-	-	-	-	545	270800	FALSE	SIK3|APOA1|APOA5|APOC3
chr11:117356670:C:G	S_VLDL_TG	Lipoprotein subclasses	11	117356670	C	G	0.000181619	0.583895	0.0749667	60.6642	14.1695	0.577655	0.0750836	59.19	13.8442	CEP164	ENSG00000110274	intron_variant	13.47	1.178954	-	-	-	-	-	-	545	336416	FALSE	SIK3|APOA1|APOA5|APOC3
chr11:117458887:G:A	S_VLDL_TG	Lipoprotein subclasses	11	117458887	G	A	9.55689e-05	0.811312	0.103331	61.647	14.3863	0.857073	0.103495	68.5796	15.9141	DSCAML1	ENSG00000177103	synonymous_variant	10.78	0.931706	-	I	atC/atT	3617	3615	1205	545	438633	FALSE	SIK3|APOA1|APOA5|APOC3
chr11:117824658:G:A	S_VLDL_TG	Lipoprotein subclasses	11	117824658	G	A	0.000112369	-0.764209	0.0953166	64.2816	14.9672	-0.736853	0.0954653	59.5758	13.9293	FXYD2	ENSG00000137731	synonymous_variant	0.314	-0.298526	-	D	gaC/gaT	87	21	7	545	804404	FALSE	SIK3|APOA1|APOA5|APOC3
chr11:117904178:G:A	S_VLDL_TG	Lipoprotein subclasses	11	117904178	G	A	0.000123464	-0.653625	0.0910577	51.5257	12.1508	-0.628143	0.0911997	47.4384	11.2459	TMPRSS13	ENSG00000137747	intron_variant	3.928	0.269102	-	-	-	-	-	-	545	883924	FALSE	SIK3|APOA1|APOA5|APOC3
chr15:89667122:CTTCTGCAGGGT:C	S_VLDL_TG	Lipoprotein subclasses	15	89667122	CTTCTGCAGGGT	C	0.000266503	-0.396994	0.0613626	41.8561	10.0077	-0.402917	0.0611713	43.3847	10.3471	PLIN1	ENSG00000166819	frameshift_variant	28.5	4.187841	-	TLQK/X	ACCCTGCAGAAg/g	1143-1153	1012-1022	338-341	1013	11860516	FALSE	PCSK6|CHSY1
chr15:89667136:G:C	S_VLDL_TG	Lipoprotein subclasses	15	89667136	G	C	0.000266412	-0.397034	0.0613626	41.8646	10.0096	-0.402953	0.0611713	43.3924	10.3488	PLIN1	ENSG00000166819	missense_variant	22.8	2.686389	0.253	H/D	Cat/Gat	1140	1009	337	1013	11860502	FALSE	PCSK6|CHSY1
chr19:11240198:C:T	S_VLDL_TG	Lipoprotein subclasses	19	11240198	C	T	0.000449184	-0.48438	0.0473639	104.587	23.8226	-0.465745	0.0470863	97.8378	22.3429	ANGPTL8	ENSG00000130173	stop_gained	36	6.476237	-	Q/*	Cag/Tag	380	361	121	1512	8089	TRUE	LDLR|ANGPTL8|KANK2|TMEM205|PLPPR2|TSPAN16|RAB3D|SPC24|DOCK6
chr19:8371109:C:T	S_VLDL_TG	Lipoprotein subclasses	19	8371109	C	T	0.000422893	-0.389245	0.0488179	63.5752	14.8115	-0.38525	0.0485313	63.0147	14.6879	ANGPTL4	ENSG00000167772	missense_variant	26.4	3.917306	0.190	R/W	Cgg/Tgg	882	715	239	1495	6670	TRUE	ANGPTL4|CD320|NDUFA7|RPS28|KANK3|RAB11B|MARCHF2|CERS4|HNRNPM
chr1:62597843:AAAG:A	S_VLDL_TG	Lipoprotein subclasses	1	62597843	AAAG	A	7.16813e-05	-0.772091	0.118303	42.5938	10.1715	-0.763533	0.117999	41.8693	10.0106	ANGPTL3	ENSG00000132855	inframe_deletion	16.56	1.629327	-	KE/K	aAAGaa/aaa	325-327	278-280	93-94	66	72332	TRUE	ANGPTL3
chr1:62597996:CAACT:C	S_VLDL_TG	Lipoprotein subclasses	1	62597996	CAACT	C	0.000197405	-0.515333	0.0709178	52.8038	12.4335	-0.515262	0.070736	53.061	12.4903	ANGPTL3	ENSG00000132855	frameshift_variant	25.7	3.772181	-	QL/X	cAACTa/ca	478-481	431-434	144-145	66	72179	TRUE	ANGPTL3
chr1:62601804:G:T	S_VLDL_TG	Lipoprotein subclasses	1	62601804	G	T	0.000198343	-0.472059	0.0711279	44.0466	10.494	-0.46551	0.0709455	43.0535	10.2736	ANGPTL3	ENSG00000132855	missense_variant	23.8	3.153163	0.577	G/C	Ggt/Tgt	804	757	253	66	68371	TRUE	ANGPTL3
chr1:62604035:T:G	S_VLDL_TG	Lipoprotein subclasses	1	62604035	T	G	0.000365586	-0.702713	0.0523965	179.866	40.2854	-0.691777	0.0522622	175.209	39.2685	ANGPTL3	ENSG00000132855	missense_variant	27.2	4.032737	0.647	I/S	aTt/aGt	1045	998	333	66	66140	TRUE	ANGPTL3
chr2:21006019:CA:C	S_VLDL_TG	Lipoprotein subclasses	2	21006019	CA	C	8.12348e-05	-1.59456	0.111574	204.249	45.6073	-1.54613	0.111259	193.117	43.1781	APOB	ENSG00000084674	frameshift_variant	25.1	3.625585	-	L/X	ctT/ct	10976	10848	3616	1745	2633	TRUE	APOB
chr2:21006087:C:T	S_VLDL_TG	Lipoprotein subclasses	2	21006087	C	T	2.38924e-05	-1.49517	0.205716	52.8258	12.4383	-1.42514	0.205135	48.2656	11.4292	APOB	ENSG00000084674	stop_gained	45	8.776268	-	W/*	tGg/tAg	10909	10781	3594	1745	2565	TRUE	APOB
chr2:21006288:C:T	S_VLDL_TG	Lipoprotein subclasses	2	21006288	C	T	0.000382277	-0.398749	0.0514484	60.0696	14.0383	-0.401378	0.0513026	61.2106	14.29	APOB	ENSG00000084674	missense_variant	26.7	3.957267	0.735	R/Q	cGg/cAg	10708	10580	3527	1745	2364	TRUE	APOB
chr2:21009304:G:A	S_VLDL_TG	Lipoprotein subclasses	2	21009304	G	A	3.22547e-05	-1.54666	0.177055	76.3087	17.6151	-1.5703	0.176554	79.1066	18.2303	APOB	ENSG00000084674	stop_gained	37	7.251353	-	R/*	Cga/Tga	7692	7564	2522	1745	652	TRUE	APOB
chr2:21011300:AAC:A	S_VLDL_TG	Lipoprotein subclasses	2	21011300	AAC	A	3.34492e-05	-1.4963	0.173865	74.0651	17.1216	-1.50879	0.173373	75.7349	17.4889	APOB	ENSG00000084674	frameshift_variant	-	-	-	V/X	GTt/t	5694-5695	5566-5567	1856	1745	2648	TRUE	APOB
chr2:21032391:G:A	S_VLDL_TG	Lipoprotein subclasses	2	21032391	G	A	5.9731e-05	-1.53481	0.130112	139.148	31.3885	-1.53623	0.129743	140.198	31.6182	APOB	ENSG00000084674	stop_gained	35	5.979226	-	R/*	Cga/Tga	1443	1315	439	1745	23739	TRUE	APOB
chr2:21033296:T:C	S_VLDL_TG	Lipoprotein subclasses	2	21033296	T	C	2.51091e-05	-1.48232	0.200759	54.5173	12.8122	-1.50219	0.200191	56.3067	13.2076	APOB	ENSG00000084674	splice_donor_region_variant	23.5	3.021244	-	-	-	-	-	-	1745	24644	TRUE	APOB
chr2:21038086:C:A	S_VLDL_TG	Lipoprotein subclasses	2	21038086	C	A	2.62816e-05	-1.98954	0.196146	102.884	23.4493	-2.01596	0.19559	106.236	24.184	APOB	ENSG00000084674	stop_gained	36	6.510678	-	E/*	Gaa/Taa	537	409	137	1745	29434	TRUE	APOB
chr8:19954222:G:A	S_VLDL_TG	Lipoprotein subclasses	8	19954222	G	A	0.00047786	0.571846	0.0461601	153.47	34.5195	0.562376	0.0457385	151.178	34.0186	LPL	ENSG00000175445	missense_variant	24.4	3.405567	0.705	G/E	gGg/gAg	832	644	215	2865	1796	TRUE	LPL
chr11:116790406:G:A	S_VLDL_TG_pct	Relative lipoprotein lipid concentrations	11	116790406	G	A	9.67636e-05	0.813423	0.102085	63.4902	14.7927	0.888707	0.102065	75.8165	17.5068	APOA5	ENSG00000110243	stop_gained	34	5.647525	-	Q/*	Cag/Tag	842	823	275	534	2006	TRUE	APOA5|APOA1|APOC3|ZPR1|SIK3|BUD13|SIDT2|TAGLN|APOA4|PAFAH1B2|PCSK7
chr11:116790940:G:A	S_VLDL_TG_pct	Relative lipoprotein lipid concentrations	11	116790940	G	A	0.000286708	0.659686	0.0593142	123.696	28.008	0.650378	0.0593008	120.285	27.2612	APOA5	ENSG00000110243	stop_gained	36	6.82057	-	Q/*	Cag/Tag	308	289	97	534	1472	TRUE	APOA5|APOA1|APOC3|ZPR1|SIK3|BUD13|SIDT2|TAGLN|APOA4|PAFAH1B2|PCSK7
chr11:116791581:C:G	S_VLDL_TG_pct	Relative lipoprotein lipid concentrations	11	116791581	C	G	0.000125449	0.819124	0.08966	83.4645	19.188	0.882971	0.0896422	97.0213	22.1638	APOA5	ENSG00000110243	splice_donor_5th_base_variant	26.4	3.90559	-	-	-	-	-	-	534	831	TRUE	APOA5|APOA1|APOC3|ZPR1|SIK3|BUD13|SIDT2|TAGLN|APOA4|PAFAH1B2|PCSK7
chr11:116830637:C:T	S_VLDL_TG_pct	Relative lipoprotein lipid concentrations	11	116830637	C	T	0.000195918	-0.6484	0.0717431	81.6821	18.7963	-0.659755	0.071727	84.6057	19.4387	APOC3	ENSG00000110245	stop_gained	35	6.253219	-	R/*	Cga/Tga	102	55	19	534	38225	TRUE	APOA5|APOA1|APOC3|ZPR1|SIK3|BUD13|SIDT2|TAGLN|APOA4|PAFAH1B2|PCSK7
chr11:116830844:G:A	S_VLDL_TG_pct	Relative lipoprotein lipid concentrations	11	116830844	G	A	0.000254453	-0.445046	0.062957	49.9713	11.8068	-0.448111	0.0629428	50.6849	11.9648	APOC3	ENSG00000110245	missense_variant	24.8	3.514517	0.653	A/T	Gcc/Acc	174	127	43	534	38432	TRUE	APOA5|APOA1|APOC3|ZPR1|SIK3|BUD13|SIDT2|TAGLN|APOA4|PAFAH1B2|PCSK7
chr11:117186662:C:T	S_VLDL_TG_pct	Relative lipoprotein lipid concentrations	11	117186662	C	T	0.000168567	-0.724719	0.0799661	82.1349	18.8958	-0.737372	0.0799481	85.0661	19.5398	SIDT2	ENSG00000149577	intron_variant	0.01	-0.957338	-	-	-	-	-	-	540	22169	TRUE	APOA4|APOC3|APOA1|BACE1|APOA5|PCSK7|PAFAH1B2|ZPR1|SIDT2|CEP164|TAGLN|SIK3|BUD13|DSCAML1
chr11:117356670:C:G	S_VLDL_TG_pct	Relative lipoprotein lipid concentrations	11	117356670	C	G	0.000181619	0.544124	0.0745249	53.3081	12.545	0.532335	0.0745081	51.0462	12.0447	CEP164	ENSG00000110274	intron_variant	13.47	1.178954	-	-	-	-	-	-	540	147839	TRUE	APOA4|APOC3|APOA1|BACE1|APOA5|PCSK7|PAFAH1B2|ZPR1|SIDT2|CEP164|TAGLN|SIK3|BUD13|DSCAML1
chr11:117458887:G:A	S_VLDL_TG_pct	Relative lipoprotein lipid concentrations	11	117458887	G	A	9.55689e-05	0.743932	0.102722	52.449	12.355	0.811238	0.102701	62.395	14.5512	DSCAML1	ENSG00000177103	synonymous_variant	10.78	0.931706	-	I	atC/atT	3617	3615	1205	540	250056	TRUE	APOA4|APOC3|APOA1|BACE1|APOA5|PCSK7|PAFAH1B2|ZPR1|SIDT2|CEP164|TAGLN|SIK3|BUD13|DSCAML1
chr19:44908791:GCTC:G	S_VLDL_TG_pct	Relative lipoprotein lipid concentrations	19	44908791	GCTC	G	5.6149e-05	-0.988473	0.1351	53.5325	12.5946	-0.976839	0.133106	53.8578	12.6665	APOE	ENSG00000130203	inframe_deletion	16.19	1.57143	-	L/-	CTC/-	565-567	496-498	166	1421	1185	TRUE	APOE|APOC2|APOC1
chr1:55052412:G:T	S_VLDL_TG_pct	Relative lipoprotein lipid concentrations	1	55052412	G	T	0.000144548	0.6723	0.0832822	65.1661	15.1621	0.672493	0.0827853	65.9887	15.3434	PCSK9	ENSG00000169174	splice_donor_variant	35	6.199836	-	-	-	-	-	-	60	3228	TRUE	PCSK9
chr1:55058528:T:C	S_VLDL_TG_pct	Relative lipoprotein lipid concentrations	1	55058528	T	C	0.000333297	0.456072	0.0548582	69.1169	16.0325	0.447592	0.0545312	67.3712	15.648	PCSK9	ENSG00000169174	missense_variant	23	2.776183	0.653	S/P	Tca/Cca	1674	1384	462	60	2888	TRUE	PCSK9
chr1:55058636:G:A	S_VLDL_TG_pct	Relative lipoprotein lipid concentrations	1	55058636	G	A	0.000234144	0.596538	0.0654821	82.991	19.0839	0.576622	0.065092	78.4743	18.0913	PCSK9	ENSG00000169174	missense_variant	24.1	3.283899	0.210	E/K	Gag/Aag	1782	1492	498	60	2996	TRUE	PCSK9
chr1:55058640:G:C	S_VLDL_TG_pct	Relative lipoprotein lipid concentrations	1	55058640	G	C	0.000131407	0.583017	0.0873404	44.5586	10.6076	0.603881	0.0868194	48.3804	11.4546	PCSK9	ENSG00000169174	missense_variant	20.6	2.167845	0.344	R/P	cGc/cCc	1786	1496	499	60	3000	TRUE	PCSK9
chr1:55061557:G:A	S_VLDL_TG_pct	Relative lipoprotein lipid concentrations	1	55061557	G	A	0.000321352	0.588787	0.055868	111.068	25.2429	0.583176	0.0555346	110.274	25.0688	PCSK9	ENSG00000169174	splice_donor_variant	33	5.043034	-	-	-	-	-	-	60	5917	TRUE	PCSK9
chr1:62604035:T:G	S_VLDL_TG_pct	Relative lipoprotein lipid concentrations	1	62604035	T	G	0.000365586	-0.351516	0.0523779	45.0397	10.7143	-0.356002	0.0520655	46.7527	11.094	ANGPTL3	ENSG00000132855	missense_variant	27.2	4.032737	0.647	I/S	aTt/aGt	1045	998	333	66	30339	TRUE	ANGPTL3
chr2:21006019:CA:C	S_VLDL_TG_pct	Relative lipoprotein lipid concentrations	2	21006019	CA	C	8.12348e-05	0.93824	0.111134	71.2745	16.5075	0.934244	0.11082	71.0696	16.4624	APOB	ENSG00000084674	frameshift_variant	25.1	3.625585	-	L/X	ctT/ct	10976	10848	3616	1751	5108	TRUE	APOB
chr2:21006288:C:T	S_VLDL_TG_pct	Relative lipoprotein lipid concentrations	2	21006288	C	T	0.000382277	-0.631248	0.0512456	151.735	34.1404	-0.624589	0.0511009	149.394	33.6285	APOB	ENSG00000084674	missense_variant	26.7	3.957267	0.735	R/Q	cGg/cAg	10708	10580	3527	1751	4839	TRUE	APOB
chr2:21012447:T:C	S_VLDL_TG_pct	Relative lipoprotein lipid concentrations	2	21012447	T	C	0.000114683	0.616823	0.093539	43.4847	10.3693	0.614512	0.0932754	43.4037	10.3513	APOB	ENSG00000084674	missense_variant	17.4	1.754187	0.079	K/R	aAa/aGa	4549	4421	1474	1751	1320	TRUE	APOB
chr2:21032391:G:A	S_VLDL_TG_pct	Relative lipoprotein lipid concentrations	2	21032391	G	A	5.9731e-05	1.14579	0.129599	78.1634	18.0229	1.16655	0.129233	81.4809	18.7521	APOB	ENSG00000084674	stop_gained	35	5.979226	-	R/*	Cga/Tga	1443	1315	439	1751	21264	TRUE	APOB
chr8:19954222:G:A	S_VLDL_TG_pct	Relative lipoprotein lipid concentrations	8	19954222	G	A	0.00047786	0.521076	0.0458774	129.005	29.1697	0.511678	0.0455837	126.001	28.5124	LPL	ENSG00000175445	missense_variant	24.4	3.405567	0.705	G/E	gGg/gAg	832	644	215	2865	1796	TRUE	LPL
chr12:124814309:T:C	Sphingomyelins	Other lipids	12	124814309	T	C	0.000280738	0.418763	0.0590671	50.2626	11.8713	0.419383	0.058943	50.6241	11.9513	SCARB1	ENSG00000073060	missense_variant	23.8	3.169448	0.799	T/A	Act/Gct	667	523	175	781	39674	TRUE	SCARB1
chr1:55058636:G:A	Sphingomyelins	Other lipids	1	55058636	G	A	0.000234144	-0.477046	0.0647756	54.2372	12.7503	-0.474487	0.064598	53.9523	12.6874	PCSK9	ENSG00000169174	missense_variant	24.1	3.283899	0.210	E/K	Gag/Aag	1782	1492	498	60	2996	TRUE	PCSK9
chr1:55061557:G:A	Sphingomyelins	Other lipids	1	55061557	G	A	0.000321352	-0.489727	0.0552652	78.5244	18.1023	-0.475614	0.0551138	74.4711	17.2109	PCSK9	ENSG00000169174	splice_donor_variant	33	5.043034	-	-	-	-	-	-	60	5917	TRUE	PCSK9
chr1:62604035:T:G	Sphingomyelins	Other lipids	1	62604035	T	G	0.000365586	-0.349371	0.0518128	45.4675	10.8091	-0.358263	0.0516707	48.0746	11.3869	ANGPTL3	ENSG00000132855	missense_variant	27.2	4.032737	0.647	I/S	aTt/aGt	1045	998	333	66	93367	TRUE	ANGPTL3
chr2:21006019:CA:C	Sphingomyelins	Other lipids	2	21006019	CA	C	8.12348e-05	-0.984927	0.109859	80.3772	18.5096	-0.970268	0.109652	78.298	18.0525	APOB	ENSG00000084674	frameshift_variant	25.1	3.625585	-	L/X	ctT/ct	10976	10848	3616	1755	37883	TRUE	APOB
chr2:21006288:C:T	Sphingomyelins	Other lipids	2	21006288	C	T	0.000382277	0.363178	0.0506579	51.3978	12.1225	0.376899	0.0505624	55.5641	13.0435	APOB	ENSG00000084674	missense_variant	26.7	3.957267	0.735	R/Q	cGg/cAg	10708	10580	3527	1755	37614	TRUE	APOB
chr2:21032391:G:A	Sphingomyelins	Other lipids	2	21032391	G	A	5.9731e-05	-1.11305	0.128113	75.4822	17.4333	-1.09321	0.127871	73.0905	16.9071	APOB	ENSG00000084674	stop_gained	35	5.979226	-	R/*	Cga/Tga	1443	1315	439	1755	11511	TRUE	APOB
chr2:21038086:C:A	Sphingomyelins	Other lipids	2	21038086	C	A	2.62816e-05	-1.36947	0.193132	50.2801	11.8752	-1.35711	0.192767	49.564	11.7167	APOB	ENSG00000084674	stop_gained	36	6.510678	-	E/*	Gaa/Taa	537	409	137	1755	5816	TRUE	APOB
chr8:19954222:G:A	Sphingomyelins	Other lipids	8	19954222	G	A	0.00047786	-0.43598	0.0453219	92.5375	21.1801	-0.441872	0.0451798	95.6544	21.8639	LPL	ENSG00000175445	missense_variant	24.4	3.405567	0.705	G/E	gGg/gAg	832	644	215	2865	1796	TRUE	LPL
chr9:5073770:G:T	Sphingomyelins	Other lipids	9	5073770	G	T	0.000156935	-0.617499	0.0784932	61.8884	14.4395	-0.621429	0.0782526	63.0647	14.6989	JAK2	ENSG00000096968	missense_variant	28.8	4.217338	0.881	V/F	Gtc/Ttc	2316	1849	617	2990	10229815	FALSE	CER1|ZDHHC21|FREM1|PSIP1|SNAPC3|TTC39B|NFIB
chr11:116790285:G:A	TG_by_PG	Other lipids	11	116790285	G	A	0.000371524	0.343051	0.0500685	46.9447	11.1366	0.322988	0.0500379	41.6652	9.96529	APOA5	ENSG00000110243	missense_variant	24.7	3.486825	0.286	A/V	gCg/gTg	963	944	315	534	2127	TRUE	APOA5|APOA1|APOC3|ZPR1|SIK3|BUD13|SIDT2|TAGLN|APOA4|PAFAH1B2|PCSK7
chr11:116790406:G:A	TG_by_PG	Other lipids	11	116790406	G	A	9.67636e-05	0.774325	0.0980815	62.3264	14.5361	0.855023	0.0980236	76.0842	17.5657	APOA5	ENSG00000110243	stop_gained	34	5.647525	-	Q/*	Cag/Tag	842	823	275	534	2006	TRUE	APOA5|APOA1|APOC3|ZPR1|SIK3|BUD13|SIDT2|TAGLN|APOA4|PAFAH1B2|PCSK7
chr11:116790940:G:A	TG_by_PG	Other lipids	11	116790940	G	A	0.000286708	0.722517	0.0569879	160.743	36.1086	0.715008	0.056953	157.612	35.4245	APOA5	ENSG00000110243	stop_gained	36	6.820570	-	Q/*	Cag/Tag	308	289	97	534	1472	TRUE	APOA5|APOA1|APOC3|ZPR1|SIK3|BUD13|SIDT2|TAGLN|APOA4|PAFAH1B2|PCSK7
chr11:116791581:C:G	TG_by_PG	Other lipids	11	116791581	C	G	0.000125449	0.921112	0.0861435	114.335	25.9584	0.98855	0.0860925	131.846	29.7913	APOA5	ENSG00000110243	splice_donor_5th_base_variant	26.4	3.905590	-	-	-	-	-	-	534	831	TRUE	APOA5|APOA1|APOC3|ZPR1|SIK3|BUD13|SIDT2|TAGLN|APOA4|PAFAH1B2|PCSK7
chr11:116830637:C:T	TG_by_PG	Other lipids	11	116830637	C	T	0.000195918	-1.34096	0.0689293	378.464	83.5705	-1.35591	0.068887	387.425	85.5214	APOC3	ENSG00000110245	stop_gained	35	6.253219	-	R/*	Cga/Tga	102	55	19	538	20905	TRUE	APOA1|APOC3|APOA5
chr11:116830833:C:A	TG_by_PG	Other lipids	11	116830833	C	A	2.03084e-05	-1.41028	0.214055	43.4067	10.352	-1.39037	0.213923	42.2418	10.0934	APOC3	ENSG00000110245	missense_variant	23.4	2.985550	0.589	A/D	gCc/gAc	163	116	39	538	21101	TRUE	APOA1|APOC3|APOA5
chr11:116830844:G:A	TG_by_PG	Other lipids	11	116830844	G	A	0.000254453	-0.938043	0.0604878	240.497	53.5136	-0.941775	0.0604506	242.713	53.9969	APOC3	ENSG00000110245	missense_variant	24.8	3.514517	0.653	A/T	Gcc/Acc	174	127	43	538	21112	TRUE	APOA1|APOC3|APOA5
chr11:117186662:C:T	TG_by_PG	Other lipids	11	117186662	C	T	0.000168567	-1.10433	0.0768298	206.605	46.1215	-1.11574	0.0767832	211.152	47.1134	SIDT2	ENSG00000149577	intron_variant	0.010	-0.957338	-	-	-	-	-	-	540	22169	TRUE	APOA4|APOC3|APOA1|BACE1|APOA5|PCSK7|PAFAH1B2|ZPR1|SIDT2|CEP164|TAGLN|SIK3|BUD13|DSCAML1
chr11:117291054:G:A	TG_by_PG	Other lipids	11	117291054	G	A	4.30062e-05	-1.13343	0.147093	59.3746	13.8849	-1.02059	0.147008	48.1974	11.4141	BACE1	ENSG00000186318	splice_polypyrimidine_tract_variant	14.62	1.332470	-	-	-	-	-	-	540	82223	TRUE	APOA4|APOC3|APOA1|BACE1|APOA5|PCSK7|PAFAH1B2|ZPR1|SIDT2|CEP164|TAGLN|SIK3|BUD13|DSCAML1
chr11:117356670:C:G	TG_by_PG	Other lipids	11	117356670	C	G	0.000181619	0.521091	0.071602	52.9636	12.4688	0.512503	0.0715579	51.2952	12.0998	CEP164	ENSG00000110274	intron_variant	13.47	1.178954	-	-	-	-	-	-	540	147839	TRUE	APOA4|APOC3|APOA1|BACE1|APOA5|PCSK7|PAFAH1B2|ZPR1|SIDT2|CEP164|TAGLN|SIK3|BUD13|DSCAML1
chr11:117458887:G:A	TG_by_PG	Other lipids	11	117458887	G	A	9.55689e-05	0.703398	0.0986934	50.7956	11.9893	0.777429	0.0986354	62.1235	14.4914	DSCAML1	ENSG00000177103	synonymous_variant	10.78	0.931706	-	I	atC/atT	3617	3615	1205	540	250056	TRUE	APOA4|APOC3|APOA1|BACE1|APOA5|PCSK7|PAFAH1B2|ZPR1|SIDT2|CEP164|TAGLN|SIK3|BUD13|DSCAML1
chr11:117824658:G:A	TG_by_PG	Other lipids	11	117824658	G	A	0.000112369	-0.778992	0.0910385	73.2177	16.9351	-0.72277	0.0909839	63.106	14.708	FXYD2	ENSG00000137731	synonymous_variant	0.314	-0.298526	-	D	gaC/gaT	87	21	7	540	615827	FALSE	APOA4|APOC3|APOA1|BACE1|APOA5|PCSK7|PAFAH1B2|ZPR1|SIDT2|CEP164|TAGLN|SIK3|BUD13|DSCAML1
chr11:117904178:G:A	TG_by_PG	Other lipids	11	117904178	G	A	0.000123464	-0.688986	0.0869707	62.7589	14.6315	-0.634541	0.0869183	53.2962	12.5423	TMPRSS13	ENSG00000137747	intron_variant	3.928	0.269102	-	-	-	-	-	-	540	695347	FALSE	APOA4|APOC3|APOA1|BACE1|APOA5|PCSK7|PAFAH1B2|ZPR1|SIDT2|CEP164|TAGLN|SIK3|BUD13|DSCAML1
chr11:119232436:C:G	TG_by_PG	Other lipids	11	119232436	C	G	4.65964e-05	-1.04643	0.141325	54.8252	12.8803	-1.06841	0.141238	57.2235	13.4101	CBL	ENSG00000110395	splice_polypyrimidine_tract_variant	21.9	2.363582	-	-	-	-	-	-	540	2023605	FALSE	APOA4|APOC3|APOA1|BACE1|APOA5|PCSK7|PAFAH1B2|ZPR1|SIDT2|CEP164|TAGLN|SIK3|BUD13|DSCAML1
chr15:89667122:CTTCTGCAGGGT:C	TG_by_PG	Other lipids	15	89667122	CTTCTGCAGGGT	C	0.000266503	-0.375426	0.058517	41.1609	9.85326	-0.374344	0.0581367	41.4611	9.91996	PLIN1	ENSG00000166819	frameshift_variant	28.5	4.187841	-	TLQK/X	ACCCTGCAGAAg/g	1143-1153	1012-1022	338-341	961	23087346	FALSE	RPL4|MAP2K1
chr15:89667136:G:C	TG_by_PG	Other lipids	15	89667136	G	C	0.000266412	-0.375445	0.0585169	41.1652	9.8542	-0.374355	0.0581367	41.4636	9.92051	PLIN1	ENSG00000166819	missense_variant	22.8	2.686389	0.253	H/D	Cat/Gat	1140	1009	337	961	23087360	FALSE	RPL4|MAP2K1
chr19:11240198:C:T	TG_by_PG	Other lipids	19	11240198	C	T	0.000449184	-0.549005	0.0452248	147.366	33.1854	-0.521264	0.0448558	135.045	30.4911	ANGPTL8	ENSG00000130173	stop_gained	36	6.476237	-	Q/*	Cag/Tag	380	361	121	1512	12565	TRUE	LDLR|ANGPTL8|KANK2|TMEM205|PLPPR2|TSPAN16|RAB3D|SPC24|DOCK6
chr19:8371109:C:T	TG_by_PG	Other lipids	19	8371109	C	T	0.000422893	-0.351713	0.0466132	56.9325	13.3458	-0.353412	0.0462322	58.4352	13.6776	ANGPTL4	ENSG00000167772	missense_variant	26.4	3.917306	0.190	R/W	Cgg/Tgg	882	715	239	1495	6670	TRUE	ANGPTL4|CD320|NDUFA7|RPS28|KANK3|RAB11B|MARCHF2|CERS4|HNRNPM
chr1:62604035:T:G	TG_by_PG	Other lipids	1	62604035	T	G	0.000365586	-0.341039	0.0500399	46.449	11.0267	-0.339949	0.0497384	46.7135	11.0853	ANGPTL3	ENSG00000132855	missense_variant	27.2	4.032737	0.647	I/S	aTt/aGt	1045	998	333	66	48490	TRUE	ANGPTL3
chr2:21006019:CA:C	TG_by_PG	Other lipids	2	21006019	CA	C	8.12348e-05	-0.964119	0.106386	82.1279	18.8943	-0.92091	0.105836	75.7125	17.484	APOB	ENSG00000084674	frameshift_variant	25.1	3.625585	-	L/X	ctT/ct	10976	10848	3616	1745	2633	TRUE	APOB
chr2:21006288:C:T	TG_by_PG	Other lipids	2	21006288	C	T	0.000382277	-0.340055	0.0490563	48.0517	11.3818	-0.344175	0.0488023	49.737	11.755	APOB	ENSG00000084674	missense_variant	26.7	3.957267	0.735	R/Q	cGg/cAg	10708	10580	3527	1745	2364	TRUE	APOB
chr8:19954222:G:A	TG_by_PG	Other lipids	8	19954222	G	A	0.00047786	0.684015	0.0441325	240.223	53.454	0.661484	0.0435398	230.815	51.4025	LPL	ENSG00000175445	missense_variant	24.4	3.405567	0.705	G/E	gGg/gAg	832	644	215	2865	1796	TRUE	LPL
chr16:31111297:T:A	Total_BCAA	Amino acids	16	31111297	T	A	0.000465902	-0.574011	0.047696	144.836	32.6322	-0.572383	0.0476198	144.477	32.5537	BCKDK	ENSG00000103507	splice_region_variant	13.44	1.176124	-	-	-	-	-	-	1066	22661244	FALSE	FTO
chr16:31111954:C:A	Total_BCAA	Amino acids	16	31111954	C	A	0.000185166	-0.80054	0.0756373	112.02	25.4512	-0.79533	0.0755165	110.92	25.2104	BCKDK	ENSG00000103507	missense_variant	21.7	2.329138	0.283	Q/K	Cag/Aag	1292	1021	341	1066	22660587	FALSE	FTO
chr16:31112171:GGTCTCTGCAGCTGCA:G	Total_BCAA	Amino acids	16	31112171	GGTCTCTGCAGCTGCA	G	3.70411e-05	-1.25737	0.169103	55.2866	12.9822	-1.27349	0.168834	56.8945	13.3374	BCKDK	ENSG00000103507	inframe_deletion	20.2	2.113332	-	GSLQLQ/G	ggGTCTCTGCAGCTGCAg/ggg	1417-1431	1146-1160	382-387	1066	22660370	FALSE	FTO
chr19:41423083:A:G	Total_BCAA	Amino acids	19	41423083	A	G	0.000471873	0.30749	0.0473796	42.1192	10.0661	0.307371	0.047314	42.2032	10.0848	BCKDHA	ENSG00000248098	missense_variant	23.9	3.219860	0.652	I/V	Atc/Gtc	1091	1081	361	1419	3495820	FALSE	APOE
chr19:48845659:A:T	Total_BCAA	Amino acids	19	48845659	A	T	0.000211514	0.598721	0.0732898	66.7362	15.5081	0.596962	0.0731883	66.5287	15.4624	PLEKHA4	ENSG00000105559	intron_variant	0.517	-0.197575	-	-	-	-	-	-	1447	22452	FALSE	BCAT2
chr1:100218726:TCAA:T	Total_BCAA	Amino acids	1	100218726	TCAA	T	0.000317814	-0.783955	0.0577379	184.357	41.2659	-0.786062	0.0576739	185.761	41.5724	DBT	ENSG00000137992	inframe_deletion	20.8	2.193659	-	VE/E	gTTGaa/gaa	452-454	452-454	151-152	95	927	TRUE	DBT
chr1:55058636:G:A	Total_C	Cholesterol	1	55058636	G	A	0.000234144	-0.535645	0.0676377	62.7156	14.6219	-0.532123	0.0673753	62.3767	14.5472	PCSK9	ENSG00000169174	missense_variant	24.1	3.283899	0.210	E/K	Gag/Aag	1782	1492	498	60	2996	TRUE	PCSK9
chr1:55061557:G:A	Total_C	Cholesterol	1	55061557	G	A	0.000321352	-0.585757	0.0577071	103.033	23.482	-0.574403	0.0574832	99.8509	22.7843	PCSK9	ENSG00000169174	splice_donor_variant	33	5.043034	-	-	-	-	-	-	60	5917	TRUE	PCSK9
chr1:62604035:T:G	Total_C	Cholesterol	1	62604035	T	G	0.000365586	-0.448042	0.0541021	68.582	15.9147	-0.461062	0.0538922	73.1925	16.9296	ANGPTL3	ENSG00000132855	missense_variant	27.2	4.032737	0.647	I/S	aTt/aGt	1045	998	333	66	84247	TRUE	ANGPTL3
chr2:21006019:CA:C	Total_C	Cholesterol	2	21006019	CA	C	8.12348e-05	-1.19313	0.114721	108.165	24.6068	-1.18598	0.114535	107.22	24.3997	APOB	ENSG00000084674	frameshift_variant	25.1	3.625585	-	L/X	ctT/ct	10976	10848	3616	1747	5081	TRUE	APOB
chr2:21006288:C:T	Total_C	Cholesterol	2	21006288	C	T	0.000382277	0.361565	0.0528997	46.7161	11.0859	0.373064	0.0528141	49.896	11.7902	APOB	ENSG00000084674	missense_variant	26.7	3.957267	0.735	R/Q	cGg/cAg	10708	10580	3527	1747	4812	TRUE	APOB
chr2:21009304:G:A	Total_C	Cholesterol	2	21009304	G	A	3.22547e-05	-1.2215	0.18205	45.0201	10.7099	-1.21885	0.181755	44.9707	10.699	APOB	ENSG00000084674	stop_gained	37	7.251353	-	R/*	Cga/Tga	7692	7564	2522	1747	1796	TRUE	APOB
chr2:21032391:G:A	Total_C	Cholesterol	2	21032391	G	A	5.9731e-05	-1.32296	0.133782	97.7906	22.3325	-1.3125	0.133566	96.5624	22.0631	APOB	ENSG00000084674	stop_gained	35	5.979226	-	R/*	Cga/Tga	1443	1315	439	1747	21291	TRUE	APOB
chr2:21038086:C:A	Total_C	Cholesterol	2	21038086	C	A	2.62816e-05	-1.51736	0.201679	56.6054	13.2735	-1.5288	0.201352	57.6486	13.5039	APOB	ENSG00000084674	stop_gained	36	6.510678	-	E/*	Gaa/Taa	537	409	137	1747	26986	TRUE	APOB
chr8:19954222:G:A	Total_C	Cholesterol	8	19954222	G	A	0.00047786	-0.308861	0.0472658	42.7005	10.1952	-0.320398	0.0471236	46.2279	10.9777	LPL	ENSG00000175445	missense_variant	24.4	3.405567	0.705	G/E	gGg/gAg	832	644	215	2865	1796	TRUE	LPL
chr9:5073770:G:T	Total_C	Cholesterol	9	5073770	G	T	0.000156935	-0.648679	0.08193	62.6864	14.6155	-0.651752	0.0816541	63.7102	14.8412	JAK2	ENSG00000096968	missense_variant	28.8	4.217338	0.881	V/F	Gtc/Ttc	2316	1849	617	2990	10229815	FALSE	CER1|ZDHHC21|FREM1|PSIP1|SNAPC3|TTC39B|NFIB
chr1:55058636:G:A	Total_CE	Cholesteryl esters	1	55058636	G	A	0.000234144	-0.518499	0.0672652	59.4176	13.8944	-0.512271	0.0670138	58.4347	13.6775	PCSK9	ENSG00000169174	missense_variant	24.1	3.283899	0.210	E/K	Gag/Aag	1782	1492	498	60	2996	TRUE	PCSK9
chr1:55061557:G:A	Total_CE	Cholesteryl esters	1	55061557	G	A	0.000321352	-0.569887	0.0573893	98.6088	22.5119	-0.557144	0.0571747	94.957	21.7109	PCSK9	ENSG00000169174	splice_donor_variant	33	5.043034	-	-	-	-	-	-	60	5917	TRUE	PCSK9
chr1:62604035:T:G	Total_CE	Cholesteryl esters	1	62604035	T	G	0.000365586	-0.457895	0.0538042	72.427	16.7611	-0.470555	0.053603	77.0626	17.7809	ANGPTL3	ENSG00000132855	missense_variant	27.2	4.032737	0.647	I/S	aTt/aGt	1045	998	333	66	84247	TRUE	ANGPTL3
chr2:21006019:CA:C	Total_CE	Cholesteryl esters	2	21006019	CA	C	8.12348e-05	-1.17708	0.114085	106.454	24.2318	-1.16338	0.11391	104.309	23.7616	APOB	ENSG00000084674	frameshift_variant	25.1	3.625585	-	L/X	ctT/ct	10976	10848	3616	1747	5081	TRUE	APOB
chr2:21006288:C:T	Total_CE	Cholesteryl esters	2	21006288	C	T	0.000382277	0.357547	0.0526061	46.1949	10.9704	0.369811	0.0525259	49.5693	11.7179	APOB	ENSG00000084674	missense_variant	26.7	3.957267	0.735	R/Q	cGg/cAg	10708	10580	3527	1747	4812	TRUE	APOB
chr2:21009304:G:A	Total_CE	Cholesteryl esters	2	21009304	G	A	3.22547e-05	-1.20097	0.18104	44.0063	10.485	-1.19638	0.180762	43.8047	10.4403	APOB	ENSG00000084674	stop_gained	37	7.251353	-	R/*	Cga/Tga	7692	7564	2522	1747	1796	TRUE	APOB
chr2:21032391:G:A	Total_CE	Cholesteryl esters	2	21032391	G	A	5.9731e-05	-1.31756	0.13304	98.0793	22.3958	-1.30445	0.132836	96.4325	22.0346	APOB	ENSG00000084674	stop_gained	35	5.979226	-	R/*	Cga/Tga	1443	1315	439	1747	21291	TRUE	APOB
chr2:21038086:C:A	Total_CE	Cholesteryl esters	2	21038086	C	A	2.62816e-05	-1.51041	0.20056	56.7153	13.2978	-1.51401	0.200253	57.161	13.3962	APOB	ENSG00000084674	stop_gained	36	6.510678	-	E/*	Gaa/Taa	537	409	137	1747	26986	TRUE	APOB
chr8:19954222:G:A	Total_CE	Cholesteryl esters	8	19954222	G	A	0.00047786	-0.339342	0.0470116	52.1032	12.2785	-0.350787	0.0468744	56.0037	13.1406	LPL	ENSG00000175445	missense_variant	24.4	3.405567	0.705	G/E	gGg/gAg	832	644	215	2865	1796	TRUE	LPL
chr9:5073770:G:T	Total_CE	Cholesteryl esters	9	5073770	G	T	0.000156935	-0.670151	0.0814813	67.6441	15.7081	-0.673887	0.0812141	68.8512	15.974	JAK2	ENSG00000096968	missense_variant	28.8	4.217338	0.881	V/F	Gtc/Ttc	2316	1849	617	2990	10229815	FALSE	CER1|ZDHHC21|FREM1|PSIP1|SNAPC3|TTC39B|NFIB
chr11:116790940:G:A	Total_FA	Fatty acids	11	116790940	G	A	0.000286708	0.532453	0.0621499	73.3974	16.9747	0.533617	0.0621628	73.6882	17.0387	APOA5	ENSG00000110243	stop_gained	36	6.820570	-	Q/*	Cag/Tag	308	289	97	534	1472	TRUE	APOA5|APOA1|APOC3|ZPR1|SIK3|BUD13|SIDT2|TAGLN|APOA4|PAFAH1B2|PCSK7
chr11:116830637:C:T	Total_FA	Fatty acids	11	116830637	C	T	0.000195918	-0.557442	0.075173	54.9891	12.9165	-0.557467	0.0751884	54.9713	12.9126	APOC3	ENSG00000110245	stop_gained	35	6.253219	-	R/*	Cga/Tga	102	55	19	538	22198	TRUE	APOA1|APOC3|APOA5
chr1:55061557:G:A	Total_FA	Fatty acids	1	55061557	G	A	0.000321352	-0.37817	0.0585567	41.708	9.9748	-0.380802	0.0585157	42.3501	10.1174	PCSK9	ENSG00000169174	splice_donor_variant	33	5.043034	-	-	-	-	-	-	59	21583	TRUE	PCSK9
chr1:62597616:C:G	Total_FA	Fatty acids	1	62597616	C	G	5.49578e-05	-0.917587	0.141549	42.0223	10.0446	-0.922983	0.14145	42.5777	10.1679	ANGPTL3	ENSG00000132855	missense_variant	23.0	2.804489	0.175	S/C	tCc/tGc	97	50	17	66	72559	TRUE	ANGPTL3
chr1:62597617:C:A	Total_FA	Fatty acids	1	62597617	C	A	5.49629e-05	-0.917561	0.141549	42.0199	10.0441	-0.922958	0.14145	42.5754	10.1674	ANGPTL3	ENSG00000132855	synonymous_variant	4.073	0.281479	-	S	tcC/tcA	98	51	17	66	72558	TRUE	ANGPTL3
chr1:62597996:CAACT:C	Total_FA	Fatty acids	1	62597996	CAACT	C	0.000197405	-0.634743	0.0743044	72.9738	16.8815	-0.631049	0.0742523	72.228	16.7173	ANGPTL3	ENSG00000132855	frameshift_variant	25.7	3.772181	-	QL/X	cAACTa/ca	478-481	431-434	144-145	66	72179	TRUE	ANGPTL3
chr1:62604035:T:G	Total_FA	Fatty acids	1	62604035	T	G	0.000365586	-0.841826	0.0548987	235.137	52.3448	-0.836511	0.0548604	232.502	51.7702	ANGPTL3	ENSG00000132855	missense_variant	27.2	4.032737	0.647	I/S	aTt/aGt	1045	998	333	66	66140	TRUE	ANGPTL3
chr1:63623581:C:T	Total_FA	Fatty acids	1	63623581	C	T	0.000476685	-0.339373	0.0480845	49.8131	11.7718	-0.337531	0.0480508	49.3431	11.6678	PGM1	ENSG00000079739	missense_variant	23.8	3.173053	0.691	R/W	Cgg/Tgg	489	121	41	66	953406	FALSE	ANGPTL3
chr2:21006019:CA:C	Total_FA	Fatty acids	2	21006019	CA	C	8.12348e-05	-1.6316	0.11661	195.777	43.7585	-1.63457	0.116592	196.549	43.9271	APOB	ENSG00000084674	frameshift_variant	25.1	3.625585	-	L/X	ctT/ct	10976	10848	3616	1745	2331	TRUE	APOB
chr2:21006087:C:T	Total_FA	Fatty acids	2	21006087	C	T	2.38924e-05	-1.43716	0.215001	44.6817	10.6349	-1.43885	0.214968	44.8007	10.6613	APOB	ENSG00000084674	stop_gained	45	8.776268	-	W/*	tGg/tAg	10909	10781	3594	1745	2399	TRUE	APOB
chr2:21009304:G:A	Total_FA	Fatty acids	2	21009304	G	A	3.22547e-05	-1.51715	0.185047	67.2195	15.6146	-1.52308	0.185018	67.767	15.7352	APOB	ENSG00000084674	stop_gained	37	7.251353	-	R/*	Cga/Tga	7692	7564	2522	1745	5616	TRUE	APOB
chr2:21011300:AAC:A	Total_FA	Fatty acids	2	21011300	AAC	A	3.34492e-05	-1.37423	0.181712	57.1938	13.4035	-1.37567	0.181684	57.3314	13.4339	APOB	ENSG00000084674	frameshift_variant	-	-	-	V/X	GTt/t	5694-5695	5566-5567	1856	1745	7612	TRUE	APOB
chr2:21032391:G:A	Total_FA	Fatty acids	2	21032391	G	A	5.9731e-05	-1.65029	0.135984	147.279	33.1663	-1.64741	0.135963	146.812	33.0641	APOB	ENSG00000084674	stop_gained	35	5.979226	-	R/*	Cga/Tga	1443	1315	439	1745	28703	TRUE	APOB
chr2:21033296:T:C	Total_FA	Fatty acids	2	21033296	T	C	2.51091e-05	-1.66752	0.20982	63.1609	14.7201	-1.67461	0.209789	63.7179	14.8429	APOB	ENSG00000084674	splice_donor_region_variant	23.5	3.021244	-	-	-	-	-	-	1745	29608	TRUE	APOB
chr2:21038086:C:A	Total_FA	Fatty acids	2	21038086	C	A	2.62816e-05	-2.19103	0.204999	114.233	25.9361	-2.18838	0.204967	113.993	25.8835	APOB	ENSG00000084674	stop_gained	36	6.510678	-	E/*	Gaa/Taa	537	409	137	1754	27363	TRUE	APOB
chr1:55058528:T:C	Total_FC	Free cholesterol	1	55058528	T	C	0.000333297	-0.376654	0.0573662	43.1095	10.286	-0.368355	0.0571254	41.5791	9.94617	PCSK9	ENSG00000169174	missense_variant	23	2.776183	0.653	S/P	Tca/Cca	1674	1384	462	60	2888	TRUE	PCSK9
chr1:55058636:G:A	Total_FC	Free cholesterol	1	55058636	G	A	0.000234144	-0.568175	0.0684758	68.8476	15.9732	-0.567716	0.0681883	69.3176	16.0767	PCSK9	ENSG00000169174	missense_variant	24.1	3.283899	0.210	E/K	Gag/Aag	1782	1492	498	60	2996	TRUE	PCSK9
chr1:55061557:G:A	Total_FC	Free cholesterol	1	55061557	G	A	0.000321352	-0.616285	0.0584222	111.278	25.2887	-0.605996	0.0581769	108.502	24.6807	PCSK9	ENSG00000169174	splice_donor_variant	33	5.043034	-	-	-	-	-	-	60	5917	TRUE	PCSK9
chr1:62604035:T:G	Total_FC	Free cholesterol	1	62604035	T	G	0.000365586	-0.420245	0.0547725	58.868	13.7731	-0.436475	0.0545426	64.0394	14.9138	ANGPTL3	ENSG00000132855	missense_variant	27.2	4.032737	0.647	I/S	aTt/aGt	1045	998	333	66	84247	TRUE	ANGPTL3
chr2:21006019:CA:C	Total_FC	Free cholesterol	2	21006019	CA	C	8.12348e-05	-1.22045	0.116154	110.4	25.0964	-1.21891	0.115932	110.544	25.1281	APOB	ENSG00000084674	frameshift_variant	25.1	3.625585	-	L/X	ctT/ct	10976	10848	3616	1747	5081	TRUE	APOB
chr2:21006288:C:T	Total_FC	Free cholesterol	2	21006288	C	T	0.000382277	0.362873	0.0535606	45.9007	10.9052	0.373436	0.053458	48.7986	11.5472	APOB	ENSG00000084674	missense_variant	26.7	3.957267	0.735	R/Q	cGg/cAg	10708	10580	3527	1747	4812	TRUE	APOB
chr2:21009304:G:A	Total_FC	Free cholesterol	2	21009304	G	A	3.22547e-05	-1.26958	0.184324	47.4411	11.2466	-1.27025	0.183971	47.6738	11.2981	APOB	ENSG00000084674	stop_gained	37	7.251353	-	R/*	Cga/Tga	7692	7564	2522	1747	1796	TRUE	APOB
chr2:21012447:T:C	Total_FC	Free cholesterol	2	21012447	T	C	0.000114683	-0.672389	0.0977644	47.302	11.2157	-0.651599	0.0975775	44.5925	10.6151	APOB	ENSG00000084674	missense_variant	17.4	1.754187	0.079	K/R	aAa/aGa	4549	4421	1474	1747	1347	TRUE	APOB
chr2:21032391:G:A	Total_FC	Free cholesterol	2	21032391	G	A	5.9731e-05	-1.3207	0.135453	95.0671	21.7351	-1.31015	0.135194	93.9124	21.4818	APOB	ENSG00000084674	stop_gained	35	5.979226	-	R/*	Cga/Tga	1443	1315	439	1747	21291	TRUE	APOB
chr2:21038086:C:A	Total_FC	Free cholesterol	2	21038086	C	A	2.62816e-05	-1.5215	0.204199	55.5184	13.0335	-1.53363	0.203807	56.6245	13.2778	APOB	ENSG00000084674	stop_gained	36	6.510678	-	E/*	Gaa/Taa	537	409	137	1747	26986	TRUE	APOB
chr9:5073770:G:T	Total_FC	Free cholesterol	9	5073770	G	T	0.000156935	-0.586422	0.0829398	49.9913	11.8113	-0.588424	0.0826351	50.705	11.9692	JAK2	ENSG00000096968	missense_variant	28.8	4.217338	0.881	V/F	Gtc/Ttc	2316	1849	617	2990	10229815	FALSE	CER1|ZDHHC21|FREM1|PSIP1|SNAPC3|TTC39B|NFIB
chr1:55061557:G:A	Total_L	Total lipids	1	55061557	G	A	0.000321352	-0.511137	0.0587624	75.6617	17.4728	-0.51094	0.0586909	75.7876	17.5005	PCSK9	ENSG00000169174	splice_donor_variant	33	5.043034	-	-	-	-	-	-	60	5917	TRUE	PCSK9
chr1:62604035:T:G	Total_L	Total lipids	1	62604035	T	G	0.000365586	-0.630708	0.0550915	131.065	29.6205	-0.626779	0.0550245	129.753	29.3334	ANGPTL3	ENSG00000132855	missense_variant	27.2	4.032737	0.647	I/S	aTt/aGt	1045	998	333	66	66372	TRUE	ANGPTL3
chr2:21006019:CA:C	Total_L	Total lipids	2	21006019	CA	C	8.12348e-05	-1.37504	0.116904	138.346	31.2131	-1.37093	0.116823	137.713	31.0746	APOB	ENSG00000084674	frameshift_variant	25.1	3.625585	-	L/X	ctT/ct	10976	10848	3616	1747	5081	TRUE	APOB
chr2:21009304:G:A	Total_L	Total lipids	2	21009304	G	A	3.22547e-05	-1.41349	0.185515	58.0532	13.5933	-1.42083	0.185385	58.7403	13.7449	APOB	ENSG00000084674	stop_gained	37	7.251353	-	R/*	Cga/Tga	7692	7564	2522	1747	1796	TRUE	APOB
chr2:21032391:G:A	Total_L	Total lipids	2	21032391	G	A	5.9731e-05	-1.43966	0.136328	111.52	25.3417	-1.44322	0.136233	112.228	25.4968	APOB	ENSG00000084674	stop_gained	35	5.979226	-	R/*	Cga/Tga	1443	1315	439	1747	21291	TRUE	APOB
chr2:21033296:T:C	Total_L	Total lipids	2	21033296	T	C	2.51091e-05	-1.36971	0.210351	42.4005	10.1286	-1.3909	0.210205	43.7834	10.4356	APOB	ENSG00000084674	splice_donor_region_variant	23.5	3.021244	-	-	-	-	-	-	1747	22196	TRUE	APOB
chr2:21038086:C:A	Total_L	Total lipids	2	21038086	C	A	2.62816e-05	-1.75317	0.205517	72.7697	16.8366	-1.74098	0.205373	71.8618	16.6368	APOB	ENSG00000084674	stop_gained	36	6.510678	-	E/*	Gaa/Taa	537	409	137	1747	26986	TRUE	APOB
chr9:5073770:G:T	Total_L	Total lipids	9	5073770	G	T	0.000156935	-0.562507	0.0834613	45.424	10.7995	-0.561142	0.0832988	45.3804	10.7898	JAK2	ENSG00000096968	missense_variant	28.8	4.217338	0.881	V/F	Gtc/Ttc	2316	1849	617	2990	10229815	FALSE	CER1|ZDHHC21|FREM1|PSIP1|SNAPC3|TTC39B|NFIB
chr11:116821685:C:T	Total_P	Lipoprotein particle concentrations	11	116821685	C	T	2.51999e-05	-1.24734	0.194247	41.2349	9.86971	-1.24086	0.193372	41.1773	9.8569	APOA4	ENSG00000110244	missense_variant	18.93	1.957671	0.450	G/R	Ggg/Agg	486	373	125	537	7583	TRUE	APOC3|APOA1|APOA5|APOA4
chr11:116830637:C:T	Total_P	Lipoprotein particle concentrations	11	116830637	C	T	0.000195918	0.537603	0.0695218	59.7972	13.9782	0.546149	0.0692087	62.2732	14.5244	APOC3	ENSG00000110245	stop_gained	35	6.253219	-	R/*	Cga/Tga	102	55	19	537	1369	TRUE	APOC3|APOA1|APOA5|APOA4
chr11:116837399:G:A	Total_P	Lipoprotein particle concentrations	11	116837399	G	A	3.22549e-05	-1.33539	0.171311	60.7639	14.1915	-1.31806	0.170539	59.7339	13.9642	APOA1	ENSG00000118137	missense_variant	4.308	0.301669	0.038	T/M	aCg/aTg	212	80	27	542	2837	TRUE	APOA1|APOC3|APOA5
chr16:67270978:G:A	Total_P	Lipoprotein particle concentrations	16	67270978	G	A	0.000103931	-0.783641	0.0960577	66.5533	15.4678	-0.771169	0.0953338	65.4343	15.2212	SLC9A5	ENSG00000135740	missense_variant	13.32	1.160750	0.038	R/Q	cGg/cAg	2495	2459	820	1081	667313	FALSE	CARMIL2|RANBP10|PSMB10|PSKH1|LCAT|ACD|CTRL|EDC4|CTCF|SLC7A6OS|SLC7A6|TSNAXIP1|DPEP2|CENPT|ESRP2|THAP11|RIPOR1|PARD6A|DDX28|NFATC3|PLA2G15|SLC12A4|DPEP3|GFOD2|NRN1L|DPEP2NB|NUTF2|DUS2|-|ENKD1|C16orf86
chr16:67940188:G:A	Total_P	Lipoprotein particle concentrations	16	67940188	G	A	0.000109904	-0.595081	0.0934121	40.5831	9.72486	-0.599869	0.0927081	41.8676	10.0102	LCAT	ENSG00000213398	missense_variant	12.70	1.092363	0.636	R/C	Cgc/Tgc	1058	1039	347	1081	1897	TRUE	CARMIL2|RANBP10|PSMB10|PSKH1|LCAT|ACD|CTRL|EDC4|CTCF|SLC7A6OS|SLC7A6|TSNAXIP1|DPEP2|CENPT|ESRP2|THAP11|RIPOR1|PARD6A|DDX28|NFATC3|PLA2G15|SLC12A4|DPEP3|GFOD2|NRN1L|DPEP2NB|NUTF2|DUS2|-|ENKD1|C16orf86
chr16:67942754:G:A	Total_P	Lipoprotein particle concentrations	16	67942754	G	A	7.8848e-05	-1.12993	0.110283	104.975	23.9077	-1.11075	0.109452	102.987	23.472	LCAT	ENSG00000213398	missense_variant	24.3	3.359579	0.830	T/I	aCa/aTa	459	440	147	1078	337	TRUE	LCAT|NFATC3|ATP6V0D1
chr16:68823374:C:A	Total_P	Lipoprotein particle concentrations	16	68823374	C	A	0.000450271	-0.344176	0.0468491	53.9706	12.6914	-0.348822	0.0464961	56.2826	13.2023	CDH1	ENSG00000039068	non_coding_transcript_exon_variant	2.539	0.146458	-	-	-	130	-	-	1078	880957	FALSE	LCAT|NFATC3|ATP6V0D1
chr16:68867021:C:T	Total_P	Lipoprotein particle concentrations	16	68867021	C	T	0.000442846	-0.375908	0.0469774	64.0302	14.9118	-0.383326	0.0466234	67.597	15.6977	TANGO6	ENSG00000103047	intron_variant	0.881	-0.087292	-	-	-	-	-	-	1078	924604	FALSE	LCAT|NFATC3|ATP6V0D1
chr18:49575468:G:A	Total_P	Lipoprotein particle concentrations	18	49575468	G	A	0.0004229	0.434033	0.0473258	84.1102	19.3298	0.431736	0.0471662	83.7868	19.2588	LIPG	ENSG00000101670	missense_variant	21.2	2.251686	0.344	R/H	cGt/cAt	923	671	224	1342	5544	TRUE	LIPG
chr1:62597996:CAACT:C	Total_P	Lipoprotein particle concentrations	1	62597996	CAACT	C	0.000197405	-0.549509	0.0688819	63.6415	14.8261	-0.550959	0.0687094	64.2993	14.9711	ANGPTL3	ENSG00000132855	frameshift_variant	25.7	3.772181	-	QL/X	cAACTa/ca	478-481	431-434	144-145	66	6870	TRUE	ANGPTL3
chr1:62604035:T:G	Total_P	Lipoprotein particle concentrations	1	62604035	T	G	0.000365586	-0.707649	0.0508923	193.344	43.2276	-0.719397	0.050765	200.821	44.8593	ANGPTL3	ENSG00000132855	missense_variant	27.2	4.032737	0.647	I/S	aTt/aGt	1045	998	333	66	831	TRUE	ANGPTL3
chr1:63623581:C:T	Total_P	Lipoprotein particle concentrations	1	63623581	C	T	0.000476685	-0.315618	0.0445754	50.134	11.8428	-0.316495	0.0444638	50.6664	11.9607	PGM1	ENSG00000079739	missense_variant	23.8	3.173053	0.691	R/W	Cgg/Tgg	489	121	41	66	1018715	FALSE	ANGPTL3
chr2:21006019:CA:C	Total_P	Lipoprotein particle concentrations	2	21006019	CA	C	8.12348e-05	-0.723107	0.107843	44.9593	10.6964	-0.726496	0.107622	45.5683	10.8315	APOB	ENSG00000084674	frameshift_variant	25.1	3.625585	-	L/X	ctT/ct	10976	10848	3616	1745	2633	TRUE	APOB
chr2:21032391:G:A	Total_P	Lipoprotein particle concentrations	2	21032391	G	A	5.9731e-05	-0.98759	0.125761	61.6679	14.3909	-0.984361	0.125504	61.5168	14.3576	APOB	ENSG00000084674	stop_gained	35	5.979226	-	R/*	Cga/Tga	1443	1315	439	1754	8376	TRUE	APOB
chr2:21038086:C:A	Total_P	Lipoprotein particle concentrations	2	21038086	C	A	2.62816e-05	-1.3351	0.189588	49.5916	11.7228	-1.33042	0.189199	49.4465	11.6907	APOB	ENSG00000084674	stop_gained	36	6.510678	-	E/*	Gaa/Taa	537	409	137	1754	2681	TRUE	APOB
chr4:99594786:A:C	Total_P	Lipoprotein particle concentrations	4	99594786	A	C	4.06173e-05	-1.08894	0.152295	51.125	12.0621	-1.09325	0.151821	51.8533	12.2233	MTTP	ENSG00000138823	missense_variant	22.8	2.662945	0.243	K/T	aAg/aCg	898	812	271	2243	46141	TRUE	MTTP
chr8:19954222:G:A	Total_P	Lipoprotein particle concentrations	8	19954222	G	A	0.00047786	-0.534767	0.0445599	144.026	32.4551	-0.529053	0.0443987	141.99	32.01	LPL	ENSG00000175445	missense_variant	24.4	3.405567	0.705	G/E	gGg/gAg	832	644	215	2865	1796	TRUE	LPL
chr9:104794495:T:G	Total_P	Lipoprotein particle concentrations	9	104794495	T	G	0.000345409	-0.69363	0.0523073	175.846	39.4075	-0.679625	0.0521254	169.997	38.1301	ABCA1	ENSG00000165029	missense_variant	28.1	4.142198	0.883	N/H	Aat/Cat	5711	5398	1800	2931	32968	TRUE	ABCA1
chr9:104799864:T:C	Total_P	Lipoprotein particle concentrations	9	104799864	T	C	0.000111099	-0.795524	0.0921876	74.4668	17.2099	-0.766626	0.0918668	69.6386	16.1473	ABCA1	ENSG00000165029	missense_variant	24.3	3.362060	0.680	N/S	aAt/aGt	5211	4898	1633	2931	27599	TRUE	ABCA1
chr9:104804650:G:A	Total_P	Lipoprotein particle concentrations	9	104804650	G	A	1.91248e-05	-1.68105	0.222227	57.2226	13.4099	-1.64956	0.221452	55.4854	13.0262	ABCA1	ENSG00000165029	missense_variant	31	4.360270	0.797	T/M	aCg/aTg	4848	4535	1512	2931	22813	TRUE	ABCA1
chr9:104821400:GA:G	Total_P	Lipoprotein particle concentrations	9	104821400	GA	G	1.91139e-05	-1.63354	0.222226	54.034	12.7054	-1.60612	0.221451	52.6018	12.3888	ABCA1	ENSG00000165029	frameshift_variant	-	-	-	C/X	tgT/tg	3247	2934	978	2931	6063	TRUE	ABCA1
chr9:104825888:CTG:C	Total_P	Lipoprotein particle concentrations	9	104825888	CTG	C	0.000139789	-0.550844	0.0821913	44.9164	10.6869	-0.557676	0.0819047	46.3604	11.0071	ABCA1	ENSG00000165029	splice_acceptor_variant	26.0	3.841943	-	-	-	-	-	-	2931	1575	TRUE	ABCA1
chr9:104831048:C:A	Total_P	Lipoprotein particle concentrations	9	104831048	C	A	0.000167246	-0.809515	0.0751589	116.008	26.3248	-0.796093	0.074897	112.979	25.6615	ABCA1	ENSG00000165029	missense_variant	24.9	3.554579	0.868	W/L	tGg/tTg	2082	1769	590	2931	3585	TRUE	ABCA1
chr9:104831048:C:G	Total_P	Lipoprotein particle concentrations	9	104831048	C	G	4.89792e-05	-1.12686	0.138828	65.8855	15.3207	-1.13131	0.138344	66.8717	15.538	ABCA1	ENSG00000165029	missense_variant	25.2	3.658394	0.902	W/S	tGg/tCg	2082	1769	590	2931	3585	TRUE	ABCA1
chr9:104831058:G:A	Total_P	Lipoprotein particle concentrations	9	104831058	G	A	4.53952e-05	-1.15528	0.144207	64.1804	14.9449	-1.1732	0.143705	66.6502	15.4892	ABCA1	ENSG00000165029	missense_variant	31	4.363183	0.954	R/W	Cgg/Tgg	2072	1759	587	2931	3595	TRUE	ABCA1
chr9:5073770:G:T	Total_P	Lipoprotein particle concentrations	9	5073770	G	T	0.000156935	-0.902882	0.0770946	137.156	30.9528	-0.907076	0.0768257	139.404	31.4445	JAK2	ENSG00000096968	missense_variant	28.8	4.217338	0.881	V/F	Gtc/Ttc	2316	1849	617	2990	10231014	FALSE	CER1|ZDHHC21|FREM1|PSIP1|SNAPC3|TTC39B|NFIB
chr12:124814309:T:C	Total_PL	Phospholipids	12	124814309	T	C	0.000280738	0.45497	0.0603063	56.9168	13.3423	0.464673	0.0602614	59.4587	13.9035	SCARB1	ENSG00000073060	missense_variant	23.8	3.169448	0.799	T/A	Act/Gct	667	523	175	772	33654	TRUE	SCARB1|NCOR2|RFLNA|TMEM132B|DHX37|UBC|BRI3BP|AACS|ZNF664
chr18:49575468:G:A	Total_PL	Phospholipids	18	49575468	G	A	0.0004229	0.327921	0.0491863	44.4478	10.583	0.326968	0.0491185	44.3118	10.5528	LIPG	ENSG00000101670	missense_variant	21.2	2.251686	0.344	R/H	cGt/cAt	923	671	224	1342	5544	TRUE	LIPG
chr1:55061557:G:A	Total_PL	Phospholipids	1	55061557	G	A	0.000321352	-0.407623	0.0564241	52.1901	12.2978	-0.407474	0.0564051	52.1871	12.2971	PCSK9	ENSG00000169174	splice_donor_variant	33	5.043034	-	-	-	-	-	-	60	5917	TRUE	PCSK9
chr1:62597996:CAACT:C	Total_PL	Phospholipids	1	62597996	CAACT	C	0.000197405	-0.551604	0.0715983	59.3539	13.8803	-0.547813	0.0715744	58.5801	13.7096	ANGPTL3	ENSG00000132855	frameshift_variant	25.7	3.772181	-	QL/X	cAACTa/ca	478-481	431-434	144-145	66	72179	TRUE	ANGPTL3
chr1:62604035:T:G	Total_PL	Phospholipids	1	62604035	T	G	0.000365586	-0.702039	0.0528993	176.125	39.4686	-0.696424	0.0528816	173.436	38.8812	ANGPTL3	ENSG00000132855	missense_variant	27.2	4.032737	0.647	I/S	aTt/aGt	1045	998	333	66	66140	TRUE	ANGPTL3
chr1:63623581:C:T	Total_PL	Phospholipids	1	63623581	C	T	0.000476685	-0.309649	0.0463333	44.6636	10.6309	-0.307366	0.0463177	44.0369	10.4918	PGM1	ENSG00000079739	missense_variant	23.8	3.173053	0.691	R/W	Cgg/Tgg	489	121	41	66	953406	FALSE	ANGPTL3
chr2:21006019:CA:C	Total_PL	Phospholipids	2	21006019	CA	C	8.12348e-05	-1.21379	0.112189	117.054	26.5539	-1.20475	0.112142	115.414	26.1947	APOB	ENSG00000084674	frameshift_variant	25.1	3.625585	-	L/X	ctT/ct	10976	10848	3616	1747	5081	TRUE	APOB
chr2:21009304:G:A	Total_PL	Phospholipids	2	21009304	G	A	3.22547e-05	-1.21391	0.178032	46.4922	11.0363	-1.21611	0.177957	46.7	11.0823	APOB	ENSG00000084674	stop_gained	37	7.251353	-	R/*	Cga/Tga	7692	7564	2522	1747	1796	TRUE	APOB
chr2:21032391:G:A	Total_PL	Phospholipids	2	21032391	G	A	5.9731e-05	-1.32901	0.130829	103.192	23.5169	-1.32611	0.130775	102.829	23.4373	APOB	ENSG00000084674	stop_gained	35	5.979226	-	R/*	Cga/Tga	1443	1315	439	1747	21291	TRUE	APOB
chr2:21038086:C:A	Total_PL	Phospholipids	2	21038086	C	A	2.62816e-05	-1.73397	0.197228	77.2946	17.8319	-1.72158	0.197145	76.2579	17.6039	APOB	ENSG00000084674	stop_gained	36	6.510678	-	E/*	Gaa/Taa	537	409	137	1747	26986	TRUE	APOB
chr9:5073770:G:T	Total_PL	Phospholipids	9	5073770	G	T	0.000156935	-0.637551	0.0801442	63.2828	14.747	-0.636929	0.0800449	63.3161	14.7543	JAK2	ENSG00000096968	missense_variant	28.8	4.217338	0.881	V/F	Gtc/Ttc	2316	1849	617	2990	10231014	FALSE	CER1|ZDHHC21|FREM1|PSIP1|SNAPC3|TTC39B|NFIB
chr11:116790406:G:A	Total_TG	Triglycerides	11	116790406	G	A	9.67636e-05	0.790005	0.103883	57.8319	13.5444	0.841673	0.103967	65.5383	15.2442	APOA5	ENSG00000110243	stop_gained	34	5.647525	-	Q/*	Cag/Tag	842	823	275	534	2006	TRUE	APOA5|APOA1|APOC3|ZPR1|SIK3|BUD13|SIDT2|TAGLN|APOA4|PAFAH1B2|PCSK7
chr11:116790940:G:A	Total_TG	Triglycerides	11	116790940	G	A	0.000286708	0.706881	0.0603589	137.154	30.9525	0.705668	0.0604055	136.474	30.8036	APOA5	ENSG00000110243	stop_gained	36	6.820570	-	Q/*	Cag/Tag	308	289	97	534	1472	TRUE	APOA5|APOA1|APOC3|ZPR1|SIK3|BUD13|SIDT2|TAGLN|APOA4|PAFAH1B2|PCSK7
chr11:116791581:C:G	Total_TG	Triglycerides	11	116791581	C	G	0.000125449	0.872126	0.0912392	91.3682	20.9234	0.918549	0.0913131	101.19	23.078	APOA5	ENSG00000110243	splice_donor_5th_base_variant	26.4	3.905590	-	-	-	-	-	-	534	831	TRUE	APOA5|APOA1|APOC3|ZPR1|SIK3|BUD13|SIDT2|TAGLN|APOA4|PAFAH1B2|PCSK7
chr11:116830637:C:T	Total_TG	Triglycerides	11	116830637	C	T	0.000195918	-1.17395	0.0730067	258.568	57.4534	-1.18109	0.073063	261.321	58.0534	APOC3	ENSG00000110245	stop_gained	35	6.253219	-	R/*	Cga/Tga	102	55	19	534	38225	TRUE	APOA5|APOA1|APOC3|ZPR1|SIK3|BUD13|SIDT2|TAGLN|APOA4|PAFAH1B2|PCSK7
chr11:116830844:G:A	Total_TG	Triglycerides	11	116830844	G	A	0.000254453	-0.797121	0.0640659	154.808	34.8119	-0.801403	0.0641151	156.236	35.1239	APOC3	ENSG00000110245	missense_variant	24.8	3.514517	0.653	A/T	Gcc/Acc	174	127	43	534	38432	TRUE	APOA5|APOA1|APOC3|ZPR1|SIK3|BUD13|SIDT2|TAGLN|APOA4|PAFAH1B2|PCSK7
chr11:117186662:C:T	Total_TG	Triglycerides	11	117186662	C	T	0.000168567	-0.96108	0.0813745	139.49	31.4632	-0.964134	0.0814374	140.161	31.61	SIDT2	ENSG00000149577	intron_variant	0.010	-0.957338	-	-	-	-	-	-	540	22169	TRUE	APOA4|APOC3|APOA1|BACE1|APOA5|PCSK7|PAFAH1B2|ZPR1|SIDT2|CEP164|TAGLN|SIK3|BUD13|DSCAML1
chr11:117356670:C:G	Total_TG	Triglycerides	11	117356670	C	G	0.000181619	0.503872	0.0758375	44.1441	10.5156	0.49875	0.0758959	43.1846	10.3027	CEP164	ENSG00000110274	intron_variant	13.47	1.178954	-	-	-	-	-	-	544	132103	FALSE	PCSK7|APOA1|APOC3|SIK3|APOA5
chr11:117458887:G:A	Total_TG	Triglycerides	11	117458887	G	A	9.55689e-05	0.705399	0.104531	45.5381	10.8248	0.751255	0.104615	51.5688	12.1603	DSCAML1	ENSG00000177103	synonymous_variant	10.78	0.931706	-	I	atC/atT	3617	3615	1205	544	234320	FALSE	PCSK7|APOA1|APOC3|SIK3|APOA5
chr11:117824658:G:A	Total_TG	Triglycerides	11	117824658	G	A	0.000112369	-0.689497	0.0964238	51.1325	12.0638	-0.662304	0.0964985	47.1057	11.1722	FXYD2	ENSG00000137731	synonymous_variant	0.314	-0.298526	-	D	gaC/gaT	87	21	7	544	600091	FALSE	PCSK7|APOA1|APOC3|SIK3|APOA5
chr19:11240198:C:T	Total_TG	Triglycerides	19	11240198	C	T	0.000449184	-0.454337	0.0479652	89.7228	20.5623	-0.420653	0.0477465	77.6183	17.9031	ANGPTL8	ENSG00000130173	stop_gained	36	6.476237	-	Q/*	Cag/Tag	380	361	121	1511	3217	TRUE	DOCK6|ANGPTL8|LDLR|KANK2|SPC24|PLPPR2|SMARCA4|TMEM205|TSPAN16|RAB3D
chr1:62597843:AAAG:A	Total_TG	Triglycerides	1	62597843	AAAG	A	7.16813e-05	-0.776074	0.119884	41.9065	10.0189	-0.770134	0.119601	41.463	9.92038	ANGPTL3	ENSG00000132855	inframe_deletion	16.56	1.629327	-	KE/K	aAAGaa/aaa	325-327	278-280	93-94	66	72332	TRUE	ANGPTL3
chr1:62597996:CAACT:C	Total_TG	Triglycerides	1	62597996	CAACT	C	0.000197405	-0.472422	0.0718658	43.2131	10.309	-0.465939	0.0716962	42.2343	10.0917	ANGPTL3	ENSG00000132855	frameshift_variant	25.7	3.772181	-	QL/X	cAACTa/ca	478-481	431-434	144-145	66	72179	TRUE	ANGPTL3
chr1:62604035:T:G	Total_TG	Triglycerides	1	62604035	T	G	0.000365586	-0.674309	0.053097	161.279	36.2259	-0.663874	0.0529717	157.067	35.3054	ANGPTL3	ENSG00000132855	missense_variant	27.2	4.032737	0.647	I/S	aTt/aGt	1045	998	333	66	66140	TRUE	ANGPTL3
chr2:21006019:CA:C	Total_TG	Triglycerides	2	21006019	CA	C	8.12348e-05	-1.39884	0.112909	153.488	34.5235	-1.35476	0.112656	144.617	32.5843	APOB	ENSG00000084674	frameshift_variant	25.1	3.625585	-	L/X	ctT/ct	10976	10848	3616	1745	2633	TRUE	APOB
chr2:21006288:C:T	Total_TG	Triglycerides	2	21006288	C	T	0.000382277	-0.394065	0.0520642	57.2873	13.4242	-0.39043	0.0519466	56.4901	13.2481	APOB	ENSG00000084674	missense_variant	26.7	3.957267	0.735	R/Q	cGg/cAg	10708	10580	3527	1745	2364	TRUE	APOB
chr2:21009304:G:A	Total_TG	Triglycerides	2	21009304	G	A	3.22547e-05	-1.31189	0.179175	53.6097	12.6116	-1.32628	0.17877	55.0406	12.9279	APOB	ENSG00000084674	stop_gained	37	7.251353	-	R/*	Cga/Tga	7692	7564	2522	1745	652	TRUE	APOB
chr2:21011300:AAC:A	Total_TG	Triglycerides	2	21011300	AAC	A	3.34492e-05	-1.26127	0.175946	51.3879	12.1203	-1.28822	0.175549	53.8504	12.6648	APOB	ENSG00000084674	frameshift_variant	-	-	-	V/X	GTt/t	5694-5695	5566-5567	1856	1745	2648	TRUE	APOB
chr2:21032391:G:A	Total_TG	Triglycerides	2	21032391	G	A	5.9731e-05	-1.25424	0.131669	90.7389	20.7853	-1.26395	0.131372	92.5658	21.1863	APOB	ENSG00000084674	stop_gained	35	5.979226	-	R/*	Cga/Tga	1443	1315	439	1745	23739	TRUE	APOB
chr2:21033296:T:C	Total_TG	Triglycerides	2	21033296	T	C	2.51091e-05	-1.34766	0.203162	44.0025	10.4842	-1.36994	0.202704	45.675	10.8551	APOB	ENSG00000084674	splice_donor_region_variant	23.5	3.021244	-	-	-	-	-	-	1745	24644	TRUE	APOB
chr2:21038086:C:A	Total_TG	Triglycerides	2	21038086	C	A	2.62816e-05	-1.79668	0.198494	81.931	18.851	-1.81439	0.198045	83.9327	19.2908	APOB	ENSG00000084674	stop_gained	36	6.510678	-	E/*	Gaa/Taa	537	409	137	1745	29434	TRUE	APOB
chr8:19954222:G:A	Total_TG	Triglycerides	8	19954222	G	A	0.00047786	0.50239	0.046689	115.785	26.276	0.50073	0.0463247	116.837	26.5064	LPL	ENSG00000175445	missense_variant	24.4	3.405567	0.705	G/E	gGg/gAg	832	644	215	2865	1796	TRUE	LPL
chr16:71568211:C:T	Tyr	Amino acids	16	71568211	C	T	5.13688e-05	1.04674	0.146253	51.2231	12.0839	1.06266	0.145938	53.0212	12.4815	TAT	ENSG00000198650	missense_variant	28.8	4.214286	0.835	R/Q	cGg/cAg	1394	1298	433	1094	23717	TRUE	TAT
chr11:116790940:G:A	Unsaturation	Fatty acids	11	116790940	G	A	0.000286708	-0.403143	0.059532	45.8583	10.8958	-0.389491	0.0575599	45.7882	10.8802	APOA5	ENSG00000110243	stop_gained	36	6.82057	-	Q/*	Cag/Tag	308	289	97	534	1472	TRUE	APOA5|APOA1|APOC3|ZPR1|SIK3|BUD13|SIDT2|TAGLN|APOA4|PAFAH1B2|PCSK7
chr2:21006019:CA:C	Unsaturation	Fatty acids	2	21006019	CA	C	8.12348e-05	-0.732813	0.108237	45.8394	10.8916	-0.749487	0.107872	48.2734	11.4309	APOB	ENSG00000084674	frameshift_variant	25.1	3.625585	-	L/X	ctT/ct	10976	10848	3616	1745	2633	TRUE	APOB
chr2:21006288:C:T	Unsaturation	Fatty acids	2	21006288	C	T	0.000382277	0.47187	0.0499095	89.3876	20.4887	0.466774	0.0497416	88.0589	20.197	APOB	ENSG00000084674	missense_variant	26.7	3.957267	0.735	R/Q	cGg/cAg	10708	10580	3527	1745	2364	TRUE	APOB
chr8:19954222:G:A	Unsaturation	Fatty acids	8	19954222	G	A	0.00047786	-0.365371	0.0446523	66.9547	15.5562	-0.359915	0.0443807	65.7675	15.2947	LPL	ENSG00000175445	missense_variant	24.4	3.405567	0.705	G/E	gGg/gAg	832	644	215	2865	1796	TRUE	LPL
chr11:116830637:C:T	VLDL_C	Cholesterol	11	116830637	C	T	0.000195918	-0.728842	0.0765236	90.7142	20.7799	-0.733928	0.0764919	92.0611	21.0755	APOC3	ENSG00000110245	stop_gained	35	6.253219	-	R/*	Cga/Tga	102	55	19	540	9060	TRUE	APOA4|APOC3|APOA1|BACE1|APOA5|PCSK7|PAFAH1B2|ZPR1|SIDT2|CEP164|TAGLN|SIK3|BUD13|DSCAML1
chr11:116830844:G:A	VLDL_C	Cholesterol	11	116830844	G	A	0.000254453	-0.473987	0.0671522	49.821	11.7736	-0.479051	0.0671239	50.9342	12.0199	APOC3	ENSG00000110245	missense_variant	24.8	3.514517	0.653	A/T	Gcc/Acc	174	127	43	540	9267	TRUE	APOA4|APOC3|APOA1|BACE1|APOA5|PCSK7|PAFAH1B2|ZPR1|SIDT2|CEP164|TAGLN|SIK3|BUD13|DSCAML1
chr11:117186662:C:T	VLDL_C	Cholesterol	11	117186662	C	T	0.000168567	-0.544477	0.0852946	40.7489	9.76171	-0.553336	0.0852588	42.1211	10.0666	SIDT2	ENSG00000149577	intron_variant	0.010	-0.957338	-	-	-	-	-	-	540	365085	TRUE	APOA4|APOC3|APOA1|BACE1|APOA5|PCSK7|PAFAH1B2|ZPR1|SIDT2|CEP164|TAGLN|SIK3|BUD13|DSCAML1
chr1:55061557:G:A	VLDL_C	Cholesterol	1	55061557	G	A	0.000321352	-0.552089	0.0597097	85.4925	19.6334	-0.545517	0.059612	83.7429	19.2491	PCSK9	ENSG00000169174	splice_donor_variant	33	5.043034	-	-	-	-	-	-	60	5917	TRUE	PCSK9
chr1:62604035:T:G	VLDL_C	Cholesterol	1	62604035	T	G	0.000365586	-0.481111	0.0559797	73.8636	17.0773	-0.475277	0.0558879	72.3199	16.7376	ANGPTL3	ENSG00000132855	missense_variant	27.2	4.032737	0.647	I/S	aTt/aGt	1045	998	333	66	66372	TRUE	ANGPTL3
chr2:21006019:CA:C	VLDL_C	Cholesterol	2	21006019	CA	C	8.12348e-05	-1.4023	0.11886	139.192	31.3981	-1.37206	0.118658	133.708	30.1987	APOB	ENSG00000084674	frameshift_variant	25.1	3.625585	-	L/X	ctT/ct	10976	10848	3616	1745	2633	TRUE	APOB
chr2:21009304:G:A	VLDL_C	Cholesterol	2	21009304	G	A	3.22547e-05	-1.36673	0.188617	52.5053	12.3674	-1.37976	0.188295	53.6944	12.6304	APOB	ENSG00000084674	stop_gained	37	7.251353	-	R/*	Cga/Tga	7692	7564	2522	1745	652	TRUE	APOB
chr2:21011300:AAC:A	VLDL_C	Cholesterol	2	21011300	AAC	A	3.34492e-05	-1.23201	0.185218	44.2447	10.5379	-1.23834	0.184902	44.8535	10.673	APOB	ENSG00000084674	frameshift_variant	-	-	-	V/X	GTt/t	5694-5695	5566-5567	1856	1745	2648	TRUE	APOB
chr2:21012447:T:C	VLDL_C	Cholesterol	2	21012447	T	C	0.000114683	-0.650758	0.100041	42.3135	10.1093	-0.65224	0.0998703	42.6523	10.1845	APOB	ENSG00000084674	missense_variant	17.40	1.754187	0.079	K/R	aAa/aGa	4549	4421	1474	1745	3795	TRUE	APOB
chr2:21032391:G:A	VLDL_C	Cholesterol	2	21032391	G	A	5.9731e-05	-1.44663	0.138608	108.928	24.774	-1.45417	0.138371	110.443	25.1059	APOB	ENSG00000084674	stop_gained	35	5.979226	-	R/*	Cga/Tga	1443	1315	439	1745	23739	TRUE	APOB
chr2:21038086:C:A	VLDL_C	Cholesterol	2	21038086	C	A	2.62816e-05	-1.60584	0.208954	59.0615	13.8158	-1.60608	0.208597	59.2814	13.8644	APOB	ENSG00000084674	stop_gained	36	6.510678	-	E/*	Gaa/Taa	537	409	137	1754	28474	TRUE	APOB
chr11:116830637:C:T	VLDL_CE	Cholesteryl esters	11	116830637	C	T	0.000195918	-0.640814	0.0765258	70.121	16.2536	-0.645724	0.0764599	71.3226	16.5181	APOC3	ENSG00000110245	stop_gained	35	6.253219	-	R/*	Cga/Tga	102	55	19	540	9060	TRUE	APOA4|APOC3|APOA1|BACE1|APOA5|PCSK7|PAFAH1B2|ZPR1|SIDT2|CEP164|TAGLN|SIK3|BUD13|DSCAML1
chr1:55058636:G:A	VLDL_CE	Cholesteryl esters	1	55058636	G	A	0.000234144	-0.494047	0.0700461	49.7473	11.7573	-0.494979	0.069918	50.1182	11.8394	PCSK9	ENSG00000169174	missense_variant	24.1	3.283899	0.210	E/K	Gag/Aag	1782	1492	498	60	2996	TRUE	PCSK9
chr1:55061557:G:A	VLDL_CE	Cholesteryl esters	1	55061557	G	A	0.000321352	-0.589655	0.0597619	97.3528	22.2365	-0.582482	0.0596527	95.3465	21.7964	PCSK9	ENSG00000169174	splice_donor_variant	33	5.043034	-	-	-	-	-	-	60	5917	TRUE	PCSK9
chr1:62604035:T:G	VLDL_CE	Cholesteryl esters	1	62604035	T	G	0.000365586	-0.446428	0.0560285	63.4869	14.792	-0.441983	0.0559261	62.4572	14.5649	ANGPTL3	ENSG00000132855	missense_variant	27.2	4.032737	0.647	I/S	aTt/aGt	1045	998	333	66	66372	TRUE	ANGPTL3
chr2:21006019:CA:C	VLDL_CE	Cholesteryl esters	2	21006019	CA	C	8.12348e-05	-1.34566	0.118929	128.025	28.9553	-1.31794	0.118742	123.192	27.8977	APOB	ENSG00000084674	frameshift_variant	25.1	3.625585	-	L/X	ctT/ct	10976	10848	3616	1745	2633	TRUE	APOB
chr2:21009304:G:A	VLDL_CE	Cholesteryl esters	2	21009304	G	A	3.22547e-05	-1.32971	0.188728	49.6412	11.7338	-1.33729	0.188429	50.368	11.8946	APOB	ENSG00000084674	stop_gained	37	7.251353	-	R/*	Cga/Tga	7692	7564	2522	1745	652	TRUE	APOB
chr2:21011300:AAC:A	VLDL_CE	Cholesteryl esters	2	21011300	AAC	A	3.34492e-05	-1.18625	0.185327	40.9711	9.81108	-1.18571	0.185033	41.0633	9.83157	APOB	ENSG00000084674	frameshift_variant	-	-	-	V/X	GTt/t	5694-5695	5566-5567	1856	1745	2648	TRUE	APOB
chr2:21012447:T:C	VLDL_CE	Cholesteryl esters	2	21012447	T	C	0.000114683	-0.679209	0.1001	46.0402	10.9361	-0.675311	0.0999414	45.6581	10.8514	APOB	ENSG00000084674	missense_variant	17.40	1.754187	0.079	K/R	aAa/aGa	4549	4421	1474	1745	3795	TRUE	APOB
chr2:21032391:G:A	VLDL_CE	Cholesteryl esters	2	21032391	G	A	5.9731e-05	-1.40526	0.138689	102.666	23.4015	-1.41134	0.13847	103.886	23.6689	APOB	ENSG00000084674	stop_gained	35	5.979226	-	R/*	Cga/Tga	1443	1315	439	1745	23739	TRUE	APOB
chr2:21038086:C:A	VLDL_CE	Cholesteryl esters	2	21038086	C	A	2.62816e-05	-1.53253	0.209077	53.7288	12.638	-1.53328	0.208746	53.9519	12.6873	APOB	ENSG00000084674	stop_gained	36	6.510678	-	E/*	Gaa/Taa	537	409	137	1754	28474	TRUE	APOB
chr11:116790940:G:A	VLDL_FC	Free cholesterol	11	116790940	G	A	0.000286708	0.407985	0.0629462	42.0097	10.0418	0.404423	0.0629591	41.2625	9.87582	APOA5	ENSG00000110243	stop_gained	36	6.820570	-	Q/*	Cag/Tag	308	289	97	534	1472	TRUE	APOA5|APOA1|APOC3|ZPR1|SIK3|BUD13|SIDT2|TAGLN|APOA4|PAFAH1B2|PCSK7
chr11:116830637:C:T	VLDL_FC	Free cholesterol	11	116830637	C	T	0.000195918	-0.852992	0.076136	125.519	28.4069	-0.855722	0.0761515	126.273	28.5718	APOC3	ENSG00000110245	stop_gained	35	6.253219	-	R/*	Cga/Tga	102	55	19	540	9060	TRUE	APOA4|APOC3|APOA1|BACE1|APOA5|PCSK7|PAFAH1B2|ZPR1|SIDT2|CEP164|TAGLN|SIK3|BUD13|DSCAML1
chr11:116830844:G:A	VLDL_FC	Free cholesterol	11	116830844	G	A	0.000254453	-0.567746	0.066812	72.2102	16.7134	-0.574303	0.0668256	73.8578	17.076	APOC3	ENSG00000110245	missense_variant	24.8	3.514517	0.653	A/T	Gcc/Acc	174	127	43	540	9267	TRUE	APOA4|APOC3|APOA1|BACE1|APOA5|PCSK7|PAFAH1B2|ZPR1|SIDT2|CEP164|TAGLN|SIK3|BUD13|DSCAML1
chr11:117186662:C:T	VLDL_FC	Free cholesterol	11	117186662	C	T	0.000168567	-0.655063	0.0848626	59.5846	13.9313	-0.66188	0.0848798	60.8065	14.2009	SIDT2	ENSG00000149577	intron_variant	0.010	-0.957338	-	-	-	-	-	-	540	365085	TRUE	APOA4|APOC3|APOA1|BACE1|APOA5|PCSK7|PAFAH1B2|ZPR1|SIDT2|CEP164|TAGLN|SIK3|BUD13|DSCAML1
chr19:11240198:C:T	VLDL_FC	Free cholesterol	19	11240198	C	T	0.000449184	-0.358227	0.0502528	50.8155	11.9937	-0.32886	0.0500999	43.0873	10.2811	ANGPTL8	ENSG00000130173	stop_gained	36	6.476237	-	Q/*	Cag/Tag	380	361	121	1511	52505	TRUE	DOCK6|ANGPTL8|LDLR|KANK2|SPC24|PLPPR2|SMARCA4|TMEM205|TSPAN16|RAB3D
chr1:55061557:G:A	VLDL_FC	Free cholesterol	1	55061557	G	A	0.000321352	-0.491361	0.0593302	68.588	15.916	-0.48852	0.0592316	68.0235	15.7917	PCSK9	ENSG00000169174	splice_donor_variant	33	5.043034	-	-	-	-	-	-	60	5917	TRUE	PCSK9
chr1:62604035:T:G	VLDL_FC	Free cholesterol	1	62604035	T	G	0.000365586	-0.52388	0.0556239	88.7037	20.3386	-0.517123	0.0555314	86.7183	19.9026	ANGPTL3	ENSG00000132855	missense_variant	27.2	4.032737	0.647	I/S	aTt/aGt	1045	998	333	66	66372	TRUE	ANGPTL3
chr2:21006019:CA:C	VLDL_FC	Free cholesterol	2	21006019	CA	C	8.12348e-05	-1.44681	0.118154	149.944	33.7488	-1.40894	0.117896	142.821	32.1916	APOB	ENSG00000084674	frameshift_variant	25.1	3.625585	-	L/X	ctT/ct	10976	10848	3616	1745	2633	TRUE	APOB
chr2:21009304:G:A	VLDL_FC	Free cholesterol	2	21009304	G	A	3.22547e-05	-1.388	0.187497	54.8017	12.8751	-1.40275	0.187085	56.2185	13.1881	APOB	ENSG00000084674	stop_gained	37	7.251353	-	R/*	Cga/Tga	7692	7564	2522	1745	652	TRUE	APOB
chr2:21011300:AAC:A	VLDL_FC	Free cholesterol	2	21011300	AAC	A	3.34492e-05	-1.26742	0.184118	47.386	11.2343	-1.27939	0.183714	48.4975	11.4806	APOB	ENSG00000084674	frameshift_variant	-	-	-	V/X	GTt/t	5694-5695	5566-5567	1856	1745	2648	TRUE	APOB
chr2:21032391:G:A	VLDL_FC	Free cholesterol	2	21032391	G	A	5.9731e-05	-1.46767	0.137785	113.463	25.7674	-1.47546	0.137483	115.175	26.1423	APOB	ENSG00000084674	stop_gained	35	5.979226	-	R/*	Cga/Tga	1443	1315	439	1745	23739	TRUE	APOB
chr2:21033296:T:C	VLDL_FC	Free cholesterol	2	21033296	T	C	2.51091e-05	-1.3868	0.212599	42.5507	10.162	-1.41303	0.212134	44.3696	10.5656	APOB	ENSG00000084674	splice_donor_region_variant	23.5	3.021244	-	-	-	-	-	-	1745	24644	TRUE	APOB
chr2:21038086:C:A	VLDL_FC	Free cholesterol	2	21038086	C	A	2.62816e-05	-1.68352	0.207713	65.6916	15.2779	-1.689	0.207257	66.4109	15.4364	APOB	ENSG00000084674	stop_gained	36	6.510678	-	E/*	Gaa/Taa	537	409	137	1745	29434	TRUE	APOB
chr11:116790940:G:A	VLDL_L	Total lipids	11	116790940	G	A	0.000286708	0.567337	0.0619371	83.9036	19.2844	0.563026	0.0619876	82.4986	18.9757	APOA5	ENSG00000110243	stop_gained	36	6.820570	-	Q/*	Cag/Tag	308	289	97	534	1472	TRUE	APOA5|APOA1|APOC3|ZPR1|SIK3|BUD13|SIDT2|TAGLN|APOA4|PAFAH1B2|PCSK7
chr11:116791581:C:G	VLDL_L	Total lipids	11	116791581	C	G	0.000125449	0.668334	0.0936247	50.9572	12.025	0.713571	0.0937048	57.9897	13.5792	APOA5	ENSG00000110243	splice_donor_5th_base_variant	26.4	3.905590	-	-	-	-	-	-	534	831	TRUE	APOA5|APOA1|APOC3|ZPR1|SIK3|BUD13|SIDT2|TAGLN|APOA4|PAFAH1B2|PCSK7
chr11:116830637:C:T	VLDL_L	Total lipids	11	116830637	C	T	0.000195918	-1.02525	0.0749155	187.292	41.9065	-1.03086	0.0749767	189.037	42.2875	APOC3	ENSG00000110245	stop_gained	35	6.253219	-	R/*	Cga/Tga	102	55	19	540	9060	TRUE	APOA4|APOC3|APOA1|BACE1|APOA5|PCSK7|PAFAH1B2|ZPR1|SIDT2|CEP164|TAGLN|SIK3|BUD13|DSCAML1
chr11:116830844:G:A	VLDL_L	Total lipids	11	116830844	G	A	0.000254453	-0.695625	0.0657409	111.964	25.439	-0.70171	0.0657943	113.746	25.8295	APOC3	ENSG00000110245	missense_variant	24.8	3.514517	0.653	A/T	Gcc/Acc	174	127	43	540	9267	TRUE	APOA4|APOC3|APOA1|BACE1|APOA5|PCSK7|PAFAH1B2|ZPR1|SIDT2|CEP164|TAGLN|SIK3|BUD13|DSCAML1
chr11:117186662:C:T	VLDL_L	Total lipids	11	117186662	C	T	0.000168567	-0.813498	0.0835021	94.9114	21.7009	-0.818157	0.0835702	95.8452	21.9058	SIDT2	ENSG00000149577	intron_variant	0.010	-0.957338	-	-	-	-	-	-	545	166408	FALSE	SIK3|APOA1|APOA5|APOC3
chr19:11240198:C:T	VLDL_L	Total lipids	19	11240198	C	T	0.000449184	-0.420252	0.0493225	72.5987	16.7989	-0.384868	0.0491563	61.301	14.3099	ANGPTL8	ENSG00000130173	stop_gained	36	6.476237	-	Q/*	Cag/Tag	380	361	121	1511	52505	TRUE	DOCK6|ANGPTL8|LDLR|KANK2|SPC24|PLPPR2|SMARCA4|TMEM205|TSPAN16|RAB3D
chr1:55061557:G:A	VLDL_L	Total lipids	1	55061557	G	A	0.000321352	-0.383651	0.0582546	43.3723	10.3443	-0.385012	0.0581458	43.844	10.449	PCSK9	ENSG00000169174	splice_donor_variant	33	5.043034	-	-	-	-	-	-	59	21583	TRUE	PCSK9
chr1:62604035:T:G	VLDL_L	Total lipids	1	62604035	T	G	0.000365586	-0.599312	0.0546155	120.413	27.2894	-0.588765	0.0545135	116.648	26.4649	ANGPTL3	ENSG00000132855	missense_variant	27.2	4.032737	0.647	I/S	aTt/aGt	1045	998	333	66	66372	TRUE	ANGPTL3
chr2:21006019:CA:C	VLDL_L	Total lipids	2	21006019	CA	C	8.12348e-05	-1.43834	0.116068	153.566	34.5403	-1.40138	0.115802	146.446	32.9843	APOB	ENSG00000084674	frameshift_variant	25.1	3.625585	-	L/X	ctT/ct	10976	10848	3616	1745	2633	TRUE	APOB
chr2:21009304:G:A	VLDL_L	Total lipids	2	21009304	G	A	3.22547e-05	-1.35629	0.184188	54.2231	12.7472	-1.37813	0.183764	56.2422	13.1933	APOB	ENSG00000084674	stop_gained	37	7.251353	-	R/*	Cga/Tga	7692	7564	2522	1745	652	TRUE	APOB
chr2:21011300:AAC:A	VLDL_L	Total lipids	2	21011300	AAC	A	3.34492e-05	-1.26541	0.180869	48.9478	11.5803	-1.27336	0.180453	49.7941	11.7676	APOB	ENSG00000084674	frameshift_variant	-	-	-	V/X	GTt/t	5694-5695	5566-5567	1856	1745	2648	TRUE	APOB
chr2:21032391:G:A	VLDL_L	Total lipids	2	21032391	G	A	5.9731e-05	-1.4048	0.135353	107.72	24.5092	-1.41077	0.135042	109.138	24.8199	APOB	ENSG00000084674	stop_gained	35	5.979226	-	R/*	Cga/Tga	1443	1315	439	1745	23739	TRUE	APOB
chr2:21033296:T:C	VLDL_L	Total lipids	2	21033296	T	C	2.51091e-05	-1.3945	0.208846	44.5846	10.6133	-1.41982	0.208368	46.431	11.0227	APOB	ENSG00000084674	splice_donor_region_variant	23.5	3.021244	-	-	-	-	-	-	1745	24644	TRUE	APOB
chr2:21038086:C:A	VLDL_L	Total lipids	2	21038086	C	A	2.62816e-05	-1.74005	0.204047	72.7216	16.826	-1.74007	0.203578	73.0586	16.9001	APOB	ENSG00000084674	stop_gained	36	6.510678	-	E/*	Gaa/Taa	537	409	137	1745	29434	TRUE	APOB
chr8:19954222:G:A	VLDL_L	Total lipids	8	19954222	G	A	0.00047786	0.386904	0.0479452	65.1202	15.152	0.367649	0.0476385	59.5593	13.9257	LPL	ENSG00000175445	missense_variant	24.4	3.405567	0.705	G/E	gGg/gAg	832	644	215	2865	1796	TRUE	LPL
chr11:116790940:G:A	VLDL_P	Lipoprotein particle concentrations	11	116790940	G	A	0.000286708	0.407706	0.0629141	41.9951	10.0386	0.403193	0.0629183	41.0649	9.83192	APOA5	ENSG00000110243	stop_gained	36	6.820570	-	Q/*	Cag/Tag	308	289	97	534	1472	TRUE	APOA5|APOA1|APOC3|ZPR1|SIK3|BUD13|SIDT2|TAGLN|APOA4|PAFAH1B2|PCSK7
chr11:116830637:C:T	VLDL_P	Lipoprotein particle concentrations	11	116830637	C	T	0.000195918	-0.822205	0.0760973	116.741	26.4852	-0.828323	0.0761024	118.468	26.8635	APOC3	ENSG00000110245	stop_gained	35	6.253219	-	R/*	Cga/Tga	102	55	19	540	9060	TRUE	APOA4|APOC3|APOA1|BACE1|APOA5|PCSK7|PAFAH1B2|ZPR1|SIDT2|CEP164|TAGLN|SIK3|BUD13|DSCAML1
chr11:116830844:G:A	VLDL_P	Lipoprotein particle concentrations	11	116830844	G	A	0.000254453	-0.550269	0.066778	67.9022	15.765	-0.556626	0.0667821	69.4715	16.1106	APOC3	ENSG00000110245	missense_variant	24.8	3.514517	0.653	A/T	Gcc/Acc	174	127	43	540	9267	TRUE	APOA4|APOC3|APOA1|BACE1|APOA5|PCSK7|PAFAH1B2|ZPR1|SIDT2|CEP164|TAGLN|SIK3|BUD13|DSCAML1
chr11:117186662:C:T	VLDL_P	Lipoprotein particle concentrations	11	117186662	C	T	0.000168567	-0.650713	0.0848193	58.8558	13.7704	-0.661064	0.0848248	60.7353	14.1852	SIDT2	ENSG00000149577	intron_variant	0.010	-0.957338	-	-	-	-	-	-	545	166408	FALSE	SIK3|APOA1|APOA5|APOC3
chr19:11240198:C:T	VLDL_P	Lipoprotein particle concentrations	19	11240198	C	T	0.000449184	-0.352919	0.050242	49.3419	11.6675	-0.342385	0.0501045	46.6958	11.0814	ANGPTL8	ENSG00000130173	stop_gained	36	6.476237	-	Q/*	Cag/Tag	380	361	121	1506	119671	FALSE	LDLR
chr1:55061557:G:A	VLDL_P	Lipoprotein particle concentrations	1	55061557	G	A	0.000321352	-0.523414	0.0593114	77.8781	17.9602	-0.517725	0.0592232	76.4214	17.6399	PCSK9	ENSG00000169174	splice_donor_variant	33	5.043034	-	-	-	-	-	-	60	5917	TRUE	PCSK9
chr1:62604035:T:G	VLDL_P	Lipoprotein particle concentrations	1	62604035	T	G	0.000365586	-0.526043	0.0556062	89.4946	20.5122	-0.521177	0.0555234	88.1086	20.2079	ANGPTL3	ENSG00000132855	missense_variant	27.2	4.032737	0.647	I/S	aTt/aGt	1045	998	333	66	66372	TRUE	ANGPTL3
chr2:21006019:CA:C	VLDL_P	Lipoprotein particle concentrations	2	21006019	CA	C	8.12348e-05	-1.59499	0.118132	182.298	40.8164	-1.56388	0.11791	175.917	39.4231	APOB	ENSG00000084674	frameshift_variant	25.1	3.625585	-	L/X	ctT/ct	10976	10848	3616	1745	2633	TRUE	APOB
chr2:21006087:C:T	VLDL_P	Lipoprotein particle concentrations	2	21006087	C	T	2.38924e-05	-1.5182	0.217808	48.5858	11.5001	-1.46819	0.217399	45.6087	10.8404	APOB	ENSG00000084674	stop_gained	45	8.776268	-	W/*	tGg/tAg	10909	10781	3594	1745	2565	TRUE	APOB
chr2:21009304:G:A	VLDL_P	Lipoprotein particle concentrations	2	21009304	G	A	3.22547e-05	-1.55672	0.187462	68.9595	15.9978	-1.56611	0.187108	70.058	16.2397	APOB	ENSG00000084674	stop_gained	37	7.251353	-	R/*	Cga/Tga	7692	7564	2522	1745	652	TRUE	APOB
chr2:21011300:AAC:A	VLDL_P	Lipoprotein particle concentrations	2	21011300	AAC	A	3.34492e-05	-1.32395	0.184084	51.7259	12.1951	-1.33663	0.183737	52.9211	12.4594	APOB	ENSG00000084674	frameshift_variant	-	-	-	V/X	GTt/t	5694-5695	5566-5567	1856	1745	2648	TRUE	APOB
chr2:21012447:T:C	VLDL_P	Lipoprotein particle concentrations	2	21012447	T	C	0.000114683	-0.639547	0.0994289	41.3733	9.90044	-0.647845	0.0992413	42.6144	10.1761	APOB	ENSG00000084674	missense_variant	17.40	1.754187	0.079	K/R	aAa/aGa	4549	4421	1474	1745	3795	TRUE	APOB
chr2:21032391:G:A	VLDL_P	Lipoprotein particle concentrations	2	21032391	G	A	5.9731e-05	-1.62238	0.137759	138.695	31.2895	-1.6336	0.1375	141.152	31.8267	APOB	ENSG00000084674	stop_gained	35	5.979226	-	R/*	Cga/Tga	1443	1315	439	1745	23739	TRUE	APOB
chr2:21033296:T:C	VLDL_P	Lipoprotein particle concentrations	2	21033296	T	C	2.51091e-05	-1.50468	0.212559	50.1104	11.8376	-1.52001	0.21216	51.3293	12.1073	APOB	ENSG00000084674	splice_donor_region_variant	23.5	3.021244	-	-	-	-	-	-	1745	24644	TRUE	APOB
chr2:21038086:C:A	VLDL_P	Lipoprotein particle concentrations	2	21038086	C	A	2.62816e-05	-1.85476	0.207675	79.764	18.3748	-1.85539	0.207283	80.1205	18.4531	APOB	ENSG00000084674	stop_gained	36	6.510678	-	E/*	Gaa/Taa	537	409	137	1745	29434	TRUE	APOB
chr11:116790940:G:A	VLDL_PL	Phospholipids	11	116790940	G	A	0.000286708	0.505703	0.062542	65.3802	15.2093	0.501588	0.0625689	64.2654	14.9636	APOA5	ENSG00000110243	stop_gained	36	6.820570	-	Q/*	Cag/Tag	308	289	97	534	1472	TRUE	APOA5|APOA1|APOC3|ZPR1|SIK3|BUD13|SIDT2|TAGLN|APOA4|PAFAH1B2|PCSK7
chr11:116830637:C:T	VLDL_PL	Phospholipids	11	116830637	C	T	0.000195918	-0.936466	0.0756472	153.249	34.4712	-0.94005	0.0756796	154.292	34.6992	APOC3	ENSG00000110245	stop_gained	35	6.253219	-	R/*	Cga/Tga	102	55	19	540	9060	TRUE	APOA4|APOC3|APOA1|BACE1|APOA5|PCSK7|PAFAH1B2|ZPR1|SIDT2|CEP164|TAGLN|SIK3|BUD13|DSCAML1
chr11:116830844:G:A	VLDL_PL	Phospholipids	11	116830844	G	A	0.000254453	-0.630986	0.0663831	90.3493	20.6998	-0.637815	0.0664112	92.2373	21.1142	APOC3	ENSG00000110245	missense_variant	24.8	3.514517	0.653	A/T	Gcc/Acc	174	127	43	540	9267	TRUE	APOA4|APOC3|APOA1|BACE1|APOA5|PCSK7|PAFAH1B2|ZPR1|SIDT2|CEP164|TAGLN|SIK3|BUD13|DSCAML1
chr11:117186662:C:T	VLDL_PL	Phospholipids	11	117186662	C	T	0.000168567	-0.736277	0.0843177	76.2508	17.6024	-0.741749	0.0843536	77.3226	17.8381	SIDT2	ENSG00000149577	intron_variant	0.010	-0.957338	-	-	-	-	-	-	546	209270	TRUE	CEP164|FXYD2|BACE1|DSCAML1|PCSK7|SIDT2|TAGLN|PAFAH1B2|SIK3
chr19:11240198:C:T	VLDL_PL	Phospholipids	19	11240198	C	T	0.000449184	-0.391035	0.049864	61.4974	14.3533	-0.361168	0.0496937	52.8222	12.4375	ANGPTL8	ENSG00000130173	stop_gained	36	6.476237	-	Q/*	Cag/Tag	380	361	121	1511	52505	TRUE	DOCK6|ANGPTL8|LDLR|KANK2|SPC24|PLPPR2|SMARCA4|TMEM205|TSPAN16|RAB3D
chr1:55061557:G:A	VLDL_PL	Phospholipids	1	55061557	G	A	0.000321352	-0.450327	0.058886	58.4834	13.6882	-0.45162	0.0587709	59.0502	13.8133	PCSK9	ENSG00000169174	splice_donor_variant	33	5.043034	-	-	-	-	-	-	59	21583	TRUE	PCSK9
chr1:62604035:T:G	VLDL_PL	Phospholipids	1	62604035	T	G	0.000365586	-0.553228	0.0552074	100.419	22.9088	-0.544346	0.0550995	97.6009	22.2909	ANGPTL3	ENSG00000132855	missense_variant	27.2	4.032737	0.647	I/S	aTt/aGt	1045	998	333	66	66372	TRUE	ANGPTL3
chr2:21006019:CA:C	VLDL_PL	Phospholipids	2	21006019	CA	C	8.12348e-05	-1.48996	0.117298	161.349	36.2412	-1.45047	0.117008	153.668	34.5627	APOB	ENSG00000084674	frameshift_variant	25.1	3.625585	-	L/X	ctT/ct	10976	10848	3616	1745	2633	TRUE	APOB
chr2:21006087:C:T	VLDL_PL	Phospholipids	2	21006087	C	T	2.38924e-05	-1.45621	0.216271	45.3369	10.7802	-1.40202	0.215736	42.2344	10.0917	APOB	ENSG00000084674	stop_gained	45	8.776268	-	W/*	tGg/tAg	10909	10781	3594	1745	2565	TRUE	APOB
chr2:21009304:G:A	VLDL_PL	Phospholipids	2	21009304	G	A	3.22547e-05	-1.43571	0.18614	59.4915	13.9107	-1.45408	0.185678	61.3276	14.3158	APOB	ENSG00000084674	stop_gained	37	7.251353	-	R/*	Cga/Tga	7692	7564	2522	1745	652	TRUE	APOB
chr2:21011300:AAC:A	VLDL_PL	Phospholipids	2	21011300	AAC	A	3.34492e-05	-1.31898	0.182786	52.0709	12.2714	-1.33105	0.182332	53.2921	12.5414	APOB	ENSG00000084674	frameshift_variant	-	-	-	V/X	GTt/t	5694-5695	5566-5567	1856	1745	2648	TRUE	APOB
chr2:21032391:G:A	VLDL_PL	Phospholipids	2	21032391	G	A	5.9731e-05	-1.48909	0.136788	118.508	26.8722	-1.49772	0.136448	120.483	27.3046	APOB	ENSG00000084674	stop_gained	35	5.979226	-	R/*	Cga/Tga	1443	1315	439	1745	23739	TRUE	APOB
chr2:21033296:T:C	VLDL_PL	Phospholipids	2	21033296	T	C	2.51091e-05	-1.42533	0.21106	45.6058	10.8398	-1.44911	0.210538	47.3742	11.2317	APOB	ENSG00000084674	splice_donor_region_variant	23.5	3.021244	-	-	-	-	-	-	1745	24644	TRUE	APOB
chr2:21038086:C:A	VLDL_PL	Phospholipids	2	21038086	C	A	2.62816e-05	-1.7539	0.20621	72.3423	16.7425	-1.76155	0.205698	73.3382	16.9616	APOB	ENSG00000084674	stop_gained	36	6.510678	-	E/*	Gaa/Taa	537	409	137	1745	29434	TRUE	APOB
chr8:19954222:G:A	VLDL_PL	Phospholipids	8	19954222	G	A	0.00047786	0.327771	0.0484235	45.8173	10.8867	0.309382	0.0481523	41.2816	9.88008	LPL	ENSG00000175445	missense_variant	24.4	3.405567	0.705	G/E	gGg/gAg	832	644	215	2865	1796	TRUE	LPL
chr11:116790406:G:A	VLDL_TG	Triglycerides	11	116790406	G	A	9.67636e-05	0.753552	0.103455	53.055	12.489	0.814294	0.103531	61.8623	14.4338	APOA5	ENSG00000110243	stop_gained	34	5.647525	-	Q/*	Cag/Tag	842	823	275	534	2006	TRUE	APOA5|APOA1|APOC3|ZPR1|SIK3|BUD13|SIDT2|TAGLN|APOA4|PAFAH1B2|PCSK7
chr11:116790940:G:A	VLDL_TG	Triglycerides	11	116790940	G	A	0.000286708	0.677896	0.0601099	127.184	28.7714	0.672013	0.0601524	124.81	28.2518	APOA5	ENSG00000110243	stop_gained	36	6.82057	-	Q/*	Cag/Tag	308	289	97	534	1472	TRUE	APOA5|APOA1|APOC3|ZPR1|SIK3|BUD13|SIDT2|TAGLN|APOA4|PAFAH1B2|PCSK7
chr11:116791581:C:G	VLDL_TG	Triglycerides	11	116791581	C	G	0.000125449	0.837999	0.0908628	85.0579	19.538	0.896337	0.0909303	97.1686	22.1961	APOA5	ENSG00000110243	splice_donor_5th_base_variant	26.4	3.90559	-	-	-	-	-	-	534	831	TRUE	APOA5|APOA1|APOC3|ZPR1|SIK3|BUD13|SIDT2|TAGLN|APOA4|PAFAH1B2|PCSK7
chr11:116830637:C:T	VLDL_TG	Triglycerides	11	116830637	C	T	0.000195918	-1.20418	0.0727055	274.315	60.8855	-1.21044	0.0727567	276.782	61.4231	APOC3	ENSG00000110245	stop_gained	35	6.253219	-	R/*	Cga/Tga	102	55	19	538	21642	TRUE	APOA1|APOC3|APOA5
