## Supplemental Tables 1-18 for "A genetic map of human metabolism across the allele frequency spectrum" (part 58 of 77)

### Sheet: ST9 (continued)
Supplementary Table 9 Summary of rare exonic variant analysis without ('.crude') and with ('.pgs') adjustment for common polygenic scores (PGS)
chr11:116830844:G:A	VLDL_TG	Triglycerides	11	116830844	G	A	0.000254453	-0.821035	0.0638016	165.6	37.1698	-0.827543	0.0638464	168	37.6939	APOC3	ENSG00000110245	missense_variant	24.8	3.514517	0.653	A/T	Gcc/Acc	174	127	43	538	21849	TRUE	APOA1|APOC3|APOA5
chr11:117186662:C:T	VLDL_TG	Triglycerides	11	117186662	C	T	0.000168567	-0.967314	0.0810388	142.479	32.1167	-0.974748	0.081096	144.473	32.5527	SIDT2	ENSG00000149577	intron_variant	0.01	-0.957338	-	-	-	-	-	-	540	22169	TRUE	APOA4|APOC3|APOA1|BACE1|APOA5|PCSK7|PAFAH1B2|ZPR1|SIDT2|CEP164|TAGLN|SIK3|BUD13|DSCAML1
chr11:117458887:G:A	VLDL_TG	Triglycerides	11	117458887	G	A	9.55689e-05	0.674485	0.1041	41.9799	10.0352	0.729665	0.104176	49.0581	11.6047	DSCAML1	ENSG00000177103	synonymous_variant	10.78	0.931706	-	I	atC/atT	3617	3615	1205	540	250056	TRUE	APOA4|APOC3|APOA1|BACE1|APOA5|PCSK7|PAFAH1B2|ZPR1|SIDT2|CEP164|TAGLN|SIK3|BUD13|DSCAML1
chr11:117824658:G:A	VLDL_TG	Triglycerides	11	117824658	G	A	0.000112369	-0.693507	0.0960259	52.1585	12.2908	-0.653963	0.0960946	46.3136	10.9967	FXYD2	ENSG00000137731	synonymous_variant	0.314	-0.298526	-	D	gaC/gaT	87	21	7	540	615827	FALSE	APOA4|APOC3|APOA1|BACE1|APOA5|PCSK7|PAFAH1B2|ZPR1|SIDT2|CEP164|TAGLN|SIK3|BUD13|DSCAML1
chr19:11240198:C:T	VLDL_TG	Triglycerides	19	11240198	C	T	0.000449184	-0.463302	0.0477723	94.0536	21.5127	-0.426707	0.0475314	80.5933	18.557	ANGPTL8	ENSG00000130173	stop_gained	36	6.476237	-	Q/*	Cag/Tag	380	361	121	1511	3217	TRUE	DOCK6|ANGPTL8|LDLR|KANK2|SPC24|PLPPR2|SMARCA4|TMEM205|TSPAN16|RAB3D
chr19:44908791:GCTC:G	VLDL_TG	Triglycerides	19	44908791	GCTC	G	5.6149e-05	-0.991384	0.135065	53.8763	12.6706	-0.966578	0.13438	51.7374	12.1976	APOE	ENSG00000130203	inframe_deletion	16.19	1.57143	-	L/-	CTC/-	565-567	496-498	166	1421	1185	TRUE	APOE|APOC2|APOC1
chr1:62597843:AAAG:A	VLDL_TG	Triglycerides	1	62597843	AAAG	A	7.16813e-05	-0.787618	0.119408	43.5077	10.3744	-0.773874	0.11907	42.2411	10.0932	ANGPTL3	ENSG00000132855	inframe_deletion	16.56	1.629327	-	KE/K	aAAGaa/aaa	325-327	278-280	93-94	66	72332	TRUE	ANGPTL3
chr1:62604035:T:G	VLDL_TG	Triglycerides	1	62604035	T	G	0.000365586	-0.638142	0.0528859	145.598	32.7987	-0.62855	0.0527363	142.056	32.0244	ANGPTL3	ENSG00000132855	missense_variant	27.2	4.032737	0.647	I/S	aTt/aGt	1045	998	333	66	66140	TRUE	ANGPTL3
chr2:21006019:CA:C	VLDL_TG	Triglycerides	2	21006019	CA	C	8.12348e-05	-1.23153	0.112447	119.947	27.1873	-1.18961	0.112137	112.541	25.5655	APOB	ENSG00000084674	frameshift_variant	25.1	3.625585	-	L/X	ctT/ct	10976	10848	3616	1745	2633	TRUE	APOB
chr2:21006288:C:T	VLDL_TG	Triglycerides	2	21006288	C	T	0.000382277	-0.388889	0.0518511	56.2516	13.1954	-0.386592	0.0517076	55.8979	13.1173	APOB	ENSG00000084674	missense_variant	26.7	3.957267	0.735	R/Q	cGg/cAg	10708	10580	3527	1745	2364	TRUE	APOB
chr2:21009304:G:A	VLDL_TG	Triglycerides	2	21009304	G	A	3.22547e-05	-1.13551	0.178441	40.4943	9.70512	-1.15939	0.177948	42.4499	10.1396	APOB	ENSG00000084674	stop_gained	37	7.251353	-	R/*	Cga/Tga	7692	7564	2522	1745	652	TRUE	APOB
chr2:21032391:G:A	VLDL_TG	Triglycerides	2	21032391	G	A	5.9731e-05	-1.10839	0.13113	71.4461	16.5453	-1.11483	0.130768	72.6799	16.8168	APOB	ENSG00000084674	stop_gained	35	5.979226	-	R/*	Cga/Tga	1443	1315	439	1745	23739	TRUE	APOB
chr2:21038086:C:A	VLDL_TG	Triglycerides	2	21038086	C	A	2.62816e-05	-1.55666	0.197681	62.0091	14.4661	-1.56787	0.197134	63.2552	14.7409	APOB	ENSG00000084674	stop_gained	36	6.510678	-	E/*	Gaa/Taa	537	409	137	1745	29434	TRUE	APOB
chr8:19954222:G:A	VLDL_TG	Triglycerides	8	19954222	G	A	0.00047786	0.496801	0.0465007	114.142	25.9161	0.496365	0.0461051	115.905	26.3023	LPL	ENSG00000175445	missense_variant	24.4	3.405567	0.705	G/E	gGg/gAg	832	644	215	2865	1796	TRUE	LPL
chr11:116790406:G:A	VLDL_size	Lipoprotein particle sizes	11	116790406	G	A	9.67636e-05	0.710507	0.0979432	52.6244	12.3938	0.785207	0.0978948	64.3352	14.979	APOA5	ENSG00000110243	stop_gained	34	5.647525	-	Q/*	Cag/Tag	842	823	275	534	2006	TRUE	APOA5|APOA1|APOC3|ZPR1|SIK3|BUD13|SIDT2|TAGLN|APOA4|PAFAH1B2|PCSK7
chr11:116790940:G:A	VLDL_size	Lipoprotein particle sizes	11	116790940	G	A	0.000286708	0.654186	0.0569076	132.148	29.8575	0.64077	0.0568786	126.913	28.712	APOA5	ENSG00000110243	stop_gained	36	6.820570	-	Q/*	Cag/Tag	308	289	97	534	1472	TRUE	APOA5|APOA1|APOC3|ZPR1|SIK3|BUD13|SIDT2|TAGLN|APOA4|PAFAH1B2|PCSK7
chr11:116791581:C:G	VLDL_size	Lipoprotein particle sizes	11	116791581	C	G	0.000125449	0.778745	0.0860221	81.9541	18.8561	0.850013	0.0859807	97.7347	22.3202	APOA5	ENSG00000110243	splice_donor_5th_base_variant	26.4	3.905590	-	-	-	-	-	-	534	831	TRUE	APOA5|APOA1|APOC3|ZPR1|SIK3|BUD13|SIDT2|TAGLN|APOA4|PAFAH1B2|PCSK7
chr11:116830637:C:T	VLDL_size	Lipoprotein particle sizes	11	116830637	C	T	0.000195918	-1.20309	0.0688321	305.499	67.6803	-1.20967	0.0687967	309.172	68.4804	APOC3	ENSG00000110245	stop_gained	35	6.253219	-	R/*	Cga/Tga	102	55	19	538	21642	TRUE	APOA1|APOC3|APOA5
chr11:116830844:G:A	VLDL_size	Lipoprotein particle sizes	11	116830844	G	A	0.000254453	-0.852085	0.0604026	199.001	44.4621	-0.858774	0.0603713	202.347	45.1923	APOC3	ENSG00000110245	missense_variant	24.8	3.514517	0.653	A/T	Gcc/Acc	174	127	43	538	21849	TRUE	APOA1|APOC3|APOA5
chr11:117186662:C:T	VLDL_size	Lipoprotein particle sizes	11	117186662	C	T	0.000168567	-0.949936	0.0767215	153.305	34.4833	-0.959595	0.0766819	156.6	35.2034	SIDT2	ENSG00000149577	intron_variant	0.010	-0.957338	-	-	-	-	-	-	540	22169	TRUE	APOA4|APOC3|APOA1|BACE1|APOA5|PCSK7|PAFAH1B2|ZPR1|SIDT2|CEP164|TAGLN|SIK3|BUD13|DSCAML1
chr11:117187771:G:C	VLDL_size	Lipoprotein particle sizes	11	117187771	G	C	1.87052e-05	-1.52701	0.227551	45.0326	10.7127	-1.45321	0.227435	40.8265	9.77894	SIDT2	ENSG00000149577	non_coding_transcript_exon_variant	7.460	0.594600	-	-	-	145	-	-	540	21060	TRUE	APOA4|APOC3|APOA1|BACE1|APOA5|PCSK7|PAFAH1B2|ZPR1|SIDT2|CEP164|TAGLN|SIK3|BUD13|DSCAML1
chr11:117291054:G:A	VLDL_size	Lipoprotein particle sizes	11	117291054	G	A	4.30062e-05	-1.03969	0.146886	50.1013	11.8356	-0.946449	0.146814	41.5584	9.94157	BACE1	ENSG00000186318	splice_polypyrimidine_tract_variant	14.62	1.332470	-	-	-	-	-	-	540	82223	TRUE	APOA4|APOC3|APOA1|BACE1|APOA5|PCSK7|PAFAH1B2|ZPR1|SIDT2|CEP164|TAGLN|SIK3|BUD13|DSCAML1
chr11:117356670:C:G	VLDL_size	Lipoprotein particle sizes	11	117356670	C	G	0.000181619	0.513593	0.0715011	51.5956	12.1662	0.501131	0.0714645	49.1725	11.63	CEP164	ENSG00000110274	intron_variant	13.47	1.178954	-	-	-	-	-	-	540	147839	TRUE	APOA4|APOC3|APOA1|BACE1|APOA5|PCSK7|PAFAH1B2|ZPR1|SIDT2|CEP164|TAGLN|SIK3|BUD13|DSCAML1
chr11:117458887:G:A	VLDL_size	Lipoprotein particle sizes	11	117458887	G	A	9.55689e-05	0.649726	0.0985543	43.4619	10.3642	0.717519	0.0985057	53.0573	12.4895	DSCAML1	ENSG00000177103	synonymous_variant	10.78	0.931706	-	I	atC/atT	3617	3615	1205	540	250056	TRUE	APOA4|APOC3|APOA1|BACE1|APOA5|PCSK7|PAFAH1B2|ZPR1|SIDT2|CEP164|TAGLN|SIK3|BUD13|DSCAML1
chr11:117824658:G:A	VLDL_size	Lipoprotein particle sizes	11	117824658	G	A	0.000112369	-0.719978	0.0909102	62.721	14.6231	-0.671629	0.0908643	54.6351	12.8383	FXYD2	ENSG00000137731	synonymous_variant	0.314	-0.298526	-	D	gaC/gaT	87	21	7	540	615827	FALSE	APOA4|APOC3|APOA1|BACE1|APOA5|PCSK7|PAFAH1B2|ZPR1|SIDT2|CEP164|TAGLN|SIK3|BUD13|DSCAML1
chr11:117904178:G:A	VLDL_size	Lipoprotein particle sizes	11	117904178	G	A	0.000123464	-0.639164	0.0868481	54.163	12.7339	-0.594916	0.0868039	46.9713	11.1425	TMPRSS13	ENSG00000137747	intron_variant	3.928	0.269102	-	-	-	-	-	-	540	695347	FALSE	APOA4|APOC3|APOA1|BACE1|APOA5|PCSK7|PAFAH1B2|ZPR1|SIDT2|CEP164|TAGLN|SIK3|BUD13|DSCAML1
chr11:119232436:C:G	VLDL_size	Lipoprotein particle sizes	11	119232436	C	G	4.65964e-05	-1.03576	0.141126	53.865	12.6681	-1.05453	0.141052	55.8929	13.1162	CBL	ENSG00000110395	splice_polypyrimidine_tract_variant	21.9	2.363582	-	-	-	-	-	-	540	2023605	FALSE	APOA4|APOC3|APOA1|BACE1|APOA5|PCSK7|PAFAH1B2|ZPR1|SIDT2|CEP164|TAGLN|SIK3|BUD13|DSCAML1
chr19:11240198:C:T	VLDL_size	Lipoprotein particle sizes	19	11240198	C	T	0.000449184	-0.500444	0.045179	122.698	27.7895	-0.480455	0.0448528	114.743	26.0478	ANGPTL8	ENSG00000130173	stop_gained	36	6.476237	-	Q/*	Cag/Tag	380	361	121	1512	8089	TRUE	LDLR|ANGPTL8|KANK2|TMEM205|PLPPR2|TSPAN16|RAB3D|SPC24|DOCK6
chr19:44908791:GCTC:G	VLDL_size	Lipoprotein particle sizes	19	44908791	GCTC	G	5.6149e-05	-1.01268	0.127733	62.8553	14.6527	-0.971288	0.12681	58.6665	13.7286	APOE	ENSG00000130203	inframe_deletion	16.19	1.571430	-	L/-	CTC/-	565-567	496-498	166	1421	1185	TRUE	APOE|APOC2|APOC1
chr1:62597843:AAAG:A	VLDL_size	Lipoprotein particle sizes	1	62597843	AAAG	A	7.16813e-05	-0.754102	0.112911	44.6053	10.6179	-0.758437	0.112263	45.6423	10.8479	ANGPTL3	ENSG00000132855	inframe_deletion	16.56	1.629327	-	KE/K	aAAGaa/aaa	325-327	278-280	93-94	66	3477	TRUE	ANGPTL3
chr1:62604035:T:G	VLDL_size	Lipoprotein particle sizes	1	62604035	T	G	0.000365586	-0.566679	0.0500086	128.406	29.0387	-0.566467	0.0497214	129.796	29.3429	ANGPTL3	ENSG00000132855	missense_variant	27.2	4.032737	0.647	I/S	aTt/aGt	1045	998	333	66	9669	TRUE	ANGPTL3
chr2:21006019:CA:C	VLDL_size	Lipoprotein particle sizes	2	21006019	CA	C	8.12348e-05	-1.02548	0.106307	93.0547	21.2935	-0.989582	0.105879	87.354	20.0422	APOB	ENSG00000084674	frameshift_variant	25.1	3.625585	-	L/X	ctT/ct	10976	10848	3616	1745	2633	TRUE	APOB
chr2:21011300:AAC:A	VLDL_size	Lipoprotein particle sizes	2	21011300	AAC	A	3.34492e-05	-1.13196	0.165657	46.692	11.0806	-1.14995	0.164991	48.5783	11.4985	APOB	ENSG00000084674	frameshift_variant	-	-	-	V/X	GTt/t	5694-5695	5566-5567	1856	1751	173	TRUE	APOB
chr2:21032391:G:A	VLDL_size	Lipoprotein particle sizes	2	21032391	G	A	5.9731e-05	-0.924223	0.123969	55.5808	13.0472	-0.928655	0.12347	56.5697	13.2657	APOB	ENSG00000084674	stop_gained	35	5.979226	-	R/*	Cga/Tga	1443	1315	439	1751	21264	TRUE	APOB
chr2:21038086:C:A	VLDL_size	Lipoprotein particle sizes	2	21038086	C	A	2.62816e-05	-1.29103	0.186886	47.722	11.3088	-1.32891	0.186134	50.9734	12.0286	APOB	ENSG00000084674	stop_gained	36	6.510678	-	E/*	Gaa/Taa	537	409	137	1751	26959	TRUE	APOB
chr8:19954222:G:A	VLDL_size	Lipoprotein particle sizes	8	19954222	G	A	0.00047786	0.538885	0.0439826	150.117	33.7867	0.519378	0.0435331	142.34	32.0865	LPL	ENSG00000175445	missense_variant	24.4	3.405567	0.705	G/E	gGg/gAg	832	644	215	2865	1796	TRUE	LPL
chr16:31111297:T:A	Val	Amino acids	16	31111297	T	A	0.000465902	-0.519644	0.0476473	118.942	26.9672	-0.515923	0.0474995	117.976	26.7557	BCKDK	ENSG00000103507	splice_region_variant	13.44	1.176124	-	-	-	-	-	-	1066	22661244	FALSE	FTO
chr16:31111954:C:A	Val	Amino acids	16	31111954	C	A	0.000185166	-0.683493	0.0755601	81.8245	18.8276	-0.674043	0.0753256	80.0738	18.4429	BCKDK	ENSG00000103507	missense_variant	21.7	2.329138	0.283	Q/K	Cag/Aag	1292	1021	341	1066	22660587	FALSE	FTO
chr16:31112171:GGTCTCTGCAGCTGCA:G	Val	Amino acids	16	31112171	GGTCTCTGCAGCTGCA	G	3.70411e-05	-1.15278	0.168931	46.5667	11.0528	-1.1728	0.168407	48.4986	11.4808	BCKDK	ENSG00000103507	inframe_deletion	20.2	2.113332	-	GSLQLQ/G	ggGTCTCTGCAGCTGCAg/ggg	1417-1431	1146-1160	382-387	1066	22660370	FALSE	FTO
chr17:7285147:G:A	Val	Amino acids	17	7285147	G	A	8.48191e-05	-0.728149	0.111606	42.5661	10.1654	-0.738018	0.111271	43.992	10.4818	SLC2A4	ENSG00000181856	missense_variant	26.9	3.988914	0.743	M/I	atG/atA	1297	1080	360	1284	1051	TRUE	SLC2A4|EIF5A|YBX2|CLDN7|ELP5|GPS2|NEURL4|CTDNEP1|ACAP1
chr19:48845659:A:T	Val	Amino acids	19	48845659	A	T	0.000211514	0.748198	0.0732549	104.318	23.7637	0.736271	0.0730094	101.699	23.1896	PLEKHA4	ENSG00000105559	intron_variant	0.517	-0.197575	-	-	-	-	-	-	1447	22452	FALSE	BCAT2
chr1:100218726:TCAA:T	Val	Amino acids	1	100218726	TCAA	T	0.000317814	-0.674601	0.0576836	136.77	30.8683	-0.677661	0.0575482	138.663	31.2824	DBT	ENSG00000137992	inframe_deletion	20.8	2.193659	-	VE/E	gTTGaa/gaa	452-454	452-454	151-152	95	927	TRUE	DBT
chr11:116790940:G:A	XL_HDL_C	Lipoprotein subclasses	11	116790940	G	A	0.000286708	-0.364841	0.0544359	44.9195	10.6876	-0.355382	0.0542035	42.9869	10.2588	APOA5	ENSG00000110243	stop_gained	36	6.820570	-	Q/*	Cag/Tag	308	289	97	534	1472	TRUE	APOA5|APOA1|APOC3|ZPR1|SIK3|BUD13|SIDT2|TAGLN|APOA4|PAFAH1B2|PCSK7
chr11:116791581:C:G	XL_HDL_C	Lipoprotein subclasses	11	116791581	C	G	0.000125449	-0.600254	0.0822859	53.2131	12.524	-0.65227	0.0819354	63.374	14.7671	APOA5	ENSG00000110243	splice_donor_5th_base_variant	26.4	3.905590	-	-	-	-	-	-	534	831	TRUE	APOA5|APOA1|APOC3|ZPR1|SIK3|BUD13|SIDT2|TAGLN|APOA4|PAFAH1B2|PCSK7
chr11:116830637:C:T	XL_HDL_C	Lipoprotein subclasses	11	116830637	C	T	0.000195918	0.842201	0.0658425	163.613	36.7357	0.846539	0.0655614	166.724	37.4153	APOC3	ENSG00000110245	stop_gained	35	6.253219	-	R/*	Cga/Tga	102	55	19	534	38225	TRUE	APOA5|APOA1|APOC3|ZPR1|SIK3|BUD13|SIDT2|TAGLN|APOA4|PAFAH1B2|PCSK7
chr11:116830844:G:A	XL_HDL_C	Lipoprotein subclasses	11	116830844	G	A	0.000254453	0.620666	0.0577791	115.392	26.1898	0.614025	0.0575324	113.906	25.8644	APOC3	ENSG00000110245	missense_variant	24.8	3.514517	0.653	A/T	Gcc/Acc	174	127	43	534	38432	TRUE	APOA5|APOA1|APOC3|ZPR1|SIK3|BUD13|SIDT2|TAGLN|APOA4|PAFAH1B2|PCSK7
chr11:116836011:G:T	XL_HDL_C	Lipoprotein subclasses	11	116836011	G	T	1.55301e-05	-1.78495	0.23382	58.2759	13.6424	-1.79819	0.232821	59.652	13.9461	APOA1	ENSG00000118137	missense_variant	27.6	4.081625	0.439	R/S	Cgc/Agc	639	601	201	534	43599	TRUE	APOA5|APOA1|APOC3|ZPR1|SIK3|BUD13|SIDT2|TAGLN|APOA4|PAFAH1B2|PCSK7
chr11:116836218:ACTT:A	XL_HDL_C	Lipoprotein subclasses	11	116836218	ACTT	A	0.000320164	-1.92096	0.051513	1390.6	303.636	-1.91461	0.051293	1393.29	304.22	APOA1	ENSG00000118137	inframe_deletion	19.66	2.053214	-	K/-	AAG/-	429-431	391-393	131	534	43806	TRUE	APOA5|APOA1|APOC3|ZPR1|SIK3|BUD13|SIDT2|TAGLN|APOA4|PAFAH1B2|PCSK7
chr11:116836273:A:C	XL_HDL_C	Lipoprotein subclasses	11	116836273	A	C	4.3006e-05	1.37143	0.140509	95.2663	21.7788	1.35719	0.139909	94.1006	21.523	APOA1	ENSG00000118137	missense_variant	5.048	0.366212	0.246	D/E	gaT/gaG	377	339	113	534	43861	TRUE	APOA5|APOA1|APOC3|ZPR1|SIK3|BUD13|SIDT2|TAGLN|APOA4|PAFAH1B2|PCSK7
chr11:117186662:C:T	XL_HDL_C	Lipoprotein subclasses	11	117186662	C	T	0.000168567	0.686966	0.0733893	87.6204	20.1007	0.694223	0.0730758	90.2507	20.6782	SIDT2	ENSG00000149577	intron_variant	0.010	-0.957338	-	-	-	-	-	-	540	22169	TRUE	APOA4|APOC3|APOA1|BACE1|APOA5|PCSK7|PAFAH1B2|ZPR1|SIDT2|CEP164|TAGLN|SIK3|BUD13|DSCAML1
chr11:47332035:T:TC	XL_HDL_C	Lipoprotein subclasses	11	47332035	T	TC	0.000302268	0.357295	0.0530167	45.418	10.7982	0.37525	0.0527904	50.5279	11.93	MYBPC3	ENSG00000134571	intron_variant	0.765	-0.116924	-	-	-	-	-	-	422	81007	FALSE	NR1H3
chr12:124807839:C:A	XL_HDL_C	Lipoprotein subclasses	12	124807839	C	A	0.000105134	0.619602	0.0895432	47.8806	11.3439	0.602537	0.0892589	45.5684	10.8315	SCARB1	ENSG00000073060	missense_variant	26.0	3.839423	0.807	G/W	Ggg/Tgg	1075	931	311	772	27184	TRUE	SCARB1|NCOR2|RFLNA|TMEM132B|DHX37|UBC|BRI3BP|AACS|ZNF664
chr12:124814309:T:C	XL_HDL_C	Lipoprotein subclasses	12	124814309	T	C	0.000280738	0.775144	0.0548028	200.06	44.6932	0.796788	0.0546289	212.736	47.459	SCARB1	ENSG00000073060	missense_variant	23.8	3.169448	0.799	T/A	Act/Gct	667	523	175	772	33654	TRUE	SCARB1|NCOR2|RFLNA|TMEM132B|DHX37|UBC|BRI3BP|AACS|ZNF664
chr15:58563566:G:C	XL_HDL_C	Lipoprotein subclasses	15	58563566	G	C	0.000470686	0.292276	0.042753	46.7362	11.0904	0.30269	0.0426764	50.306	11.8809	LIPC	ENSG00000166035	missense_variant	25.3	3.683184	0.785	G/R	Ggc/Cgc	1273	1231	411	1034	131826	TRUE	LIPC
chr16:56962023:C:G	XL_HDL_C	Lipoprotein subclasses	16	56962023	C	G	0.000418133	0.355807	0.0452589	61.8046	14.421	0.295881	0.0447554	43.7062	10.4184	CETP	ENSG00000087237	missense_variant	6.868	0.535193	0.013	A/G	gCc/gGc	74	44	15	1067	2049	TRUE	CETP
chr16:56969639:G:A	XL_HDL_C	Lipoprotein subclasses	16	56969639	G	A	0.000275957	0.578063	0.0558489	107.132	24.3805	0.603903	0.0552258	119.578	27.1064	CETP	ENSG00000087237	missense_variant	23.4	2.978050	0.318	E/K	Gag/Aag	427	397	133	1071	9093	TRUE	CETP
chr16:56973449:T:C	XL_HDL_C	Lipoprotein subclasses	16	56973449	T	C	0.000238922	0.629865	0.0600201	110.129	25.0371	0.574899	0.0593511	93.8265	21.4629	CETP	ENSG00000087237	missense_variant	24.2	3.312026	0.326	L/P	cTg/cCg	899	869	290	1071	5283	TRUE	CETP
chr16:56975122:TTCAACACCAA:T	XL_HDL_C	Lipoprotein subclasses	16	56975122	TTCAACACCAA	T	7.29069e-05	0.793199	0.108661	53.2863	12.5401	0.824676	0.107449	58.9062	13.7815	CETP	ENSG00000087237	frameshift_variant	23.3	2.951574	-	FNTN/X	tTCAACACCAAc/tc	983-992	953-962	318-321	1071	3610	TRUE	CETP
chr19:11240198:C:T	XL_HDL_C	Lipoprotein subclasses	19	11240198	C	T	0.000449184	0.295468	0.0434075	46.3331	11.001	0.29273	0.0430815	46.1692	10.9647	ANGPTL8	ENSG00000130173	stop_gained	36	6.476237	-	Q/*	Cag/Tag	380	361	121	1512	4324	TRUE	LDLR|ANGPTL8|KANK2|TMEM205|PLPPR2|TSPAN16|RAB3D|SPC24|DOCK6
chr20:45834376:C:CCGAGGACGA	XL_HDL_C	Lipoprotein subclasses	20	45834376	C	CCGAGGACGA	0.000204391	-0.459374	0.0646153	50.5432	11.9334	-0.463697	0.0639964	52.4998	12.3662	SNX21	ENSG00000124104	inframe_insertion	20.6	2.169861	-	A/AEDD	gcc/gcCGAGGACGAc	265-266	197-198	66	1830	82758	TRUE	PCIF1|MMP9|ZNF335|CTSA|PLTP|ZSWIM3|SPATA25|ACOT8|SNX21|SLC12A5|NEURL2
chr20:45892844:C:T	XL_HDL_C	Lipoprotein subclasses	20	45892844	C	T	9.79593e-05	-0.748483	0.0932997	64.3581	14.9841	-0.768622	0.0924065	69.1863	16.0478	CTSA	ENSG00000064601	synonymous_variant	2.280	0.120408	-	A	gcC/gcT	649	564	188	1830	24290	TRUE	PCIF1|MMP9|ZNF335|CTSA|PLTP|ZSWIM3|SPATA25|ACOT8|SNX21|SLC12A5|NEURL2
chr20:45902564:C:T	XL_HDL_C	Lipoprotein subclasses	20	45902564	C	T	0.000193528	-0.643629	0.0663844	94.0025	21.5015	-0.645609	0.0657485	96.42	22.0319	PLTP	ENSG00000100979	missense_variant	2.928	0.182657	0.015	R/Q	cGg/cAg	912	827	276	1830	14570	TRUE	PCIF1|MMP9|ZNF335|CTSA|PLTP|ZSWIM3|SPATA25|ACOT8|SNX21|SLC12A5|NEURL2
chr20:45902579:A:G	XL_HDL_C	Lipoprotein subclasses	20	45902579	A	G	0.000164858	-0.769748	0.0719234	114.54	26.0033	-0.773947	0.0712345	118.043	26.7705	PLTP	ENSG00000100979	missense_variant	27.2	4.025461	0.356	L/S	tTg/tCg	897	812	271	1830	14555	TRUE	PCIF1|MMP9|ZNF335|CTSA|PLTP|ZSWIM3|SPATA25|ACOT8|SNX21|SLC12A5|NEURL2
chr20:45905016:C:CA	XL_HDL_C	Lipoprotein subclasses	20	45905016	C	CA	7.16771e-05	-0.869319	0.109068	63.5283	14.8011	-0.797662	0.108024	54.5249	12.8139	PLTP	ENSG00000100979	frameshift_variant	33	4.901715	-	-/X	-/T	736-737	651-652	217-218	1830	12118	TRUE	PCIF1|MMP9|ZNF335|CTSA|PLTP|ZSWIM3|SPATA25|ACOT8|SNX21|SLC12A5|NEURL2
chr20:45909538:C:T	XL_HDL_C	Lipoprotein subclasses	20	45909538	C	T	0.000145744	-0.638862	0.0764939	69.7526	16.1724	-0.668029	0.0757619	77.7481	17.9316	PLTP	ENSG00000100979	missense_variant	15.53	1.467901	0.091	A/T	Gcg/Acg	330	199	67	1830	7596	TRUE	PCIF1|MMP9|ZNF335|CTSA|PLTP|ZSWIM3|SPATA25|ACOT8|SNX21|SLC12A5|NEURL2
chr20:45909589:G:A	XL_HDL_C	Lipoprotein subclasses	20	45909589	G	A	0.000123057	-0.594868	0.0832484	51.0611	12.048	-0.616251	0.0824513	55.8625	13.1095	PLTP	ENSG00000100979	missense_variant	27.6	4.085280	0.221	R/W	Cgg/Tgg	279	148	50	1830	7545	TRUE	PCIF1|MMP9|ZNF335|CTSA|PLTP|ZSWIM3|SPATA25|ACOT8|SNX21|SLC12A5|NEURL2
chr8:19954222:G:A	XL_HDL_C	Lipoprotein subclasses	8	19954222	G	A	0.00047786	-0.350583	0.0420503	69.5093	16.1189	-0.336858	0.0418076	64.9207	15.1081	LPL	ENSG00000175445	missense_variant	24.4	3.405567	0.705	G/E	gGg/gAg	832	644	215	2865	1796	TRUE	LPL
chr11:116790940:G:A	XL_HDL_CE	Lipoprotein subclasses	11	116790940	G	A	0.000286708	-0.365471	0.0538666	46.0328	10.9345	-0.355878	0.0535908	44.0983	10.5054	APOA5	ENSG00000110243	stop_gained	36	6.820570	-	Q/*	Cag/Tag	308	289	97	534	1472	TRUE	APOA5|APOA1|APOC3|ZPR1|SIK3|BUD13|SIDT2|TAGLN|APOA4|PAFAH1B2|PCSK7
chr11:116791581:C:G	XL_HDL_CE	Lipoprotein subclasses	11	116791581	C	G	0.000125449	-0.602821	0.0814254	54.8097	12.8769	-0.654116	0.0810093	65.1988	15.1693	APOA5	ENSG00000110243	splice_donor_5th_base_variant	26.4	3.905590	-	-	-	-	-	-	534	831	TRUE	APOA5|APOA1|APOC3|ZPR1|SIK3|BUD13|SIDT2|TAGLN|APOA4|PAFAH1B2|PCSK7
chr11:116830637:C:T	XL_HDL_CE	Lipoprotein subclasses	11	116830637	C	T	0.000195918	0.852907	0.065154	171.365	38.4289	0.856505	0.0648203	174.598	39.1349	APOC3	ENSG00000110245	stop_gained	35	6.253219	-	R/*	Cga/Tga	102	55	19	534	38225	TRUE	APOA5|APOA1|APOC3|ZPR1|SIK3|BUD13|SIDT2|TAGLN|APOA4|PAFAH1B2|PCSK7
chr11:116830844:G:A	XL_HDL_CE	Lipoprotein subclasses	11	116830844	G	A	0.000254453	0.628826	0.0571749	120.962	27.4096	0.618728	0.0568822	118.317	26.8304	APOC3	ENSG00000110245	missense_variant	24.8	3.514517	0.653	A/T	Gcc/Acc	174	127	43	534	38432	TRUE	APOA5|APOA1|APOC3|ZPR1|SIK3|BUD13|SIDT2|TAGLN|APOA4|PAFAH1B2|PCSK7
chr11:116836011:G:T	XL_HDL_CE	Lipoprotein subclasses	11	116836011	G	T	1.55301e-05	-1.77418	0.231375	58.7979	13.7576	-1.78538	0.23019	60.1577	14.0577	APOA1	ENSG00000118137	missense_variant	27.6	4.081625	0.439	R/S	Cgc/Agc	639	601	201	534	43599	TRUE	APOA5|APOA1|APOC3|ZPR1|SIK3|BUD13|SIDT2|TAGLN|APOA4|PAFAH1B2|PCSK7
chr11:116836218:ACTT:A	XL_HDL_CE	Lipoprotein subclasses	11	116836218	ACTT	A	0.000320164	-1.98118	0.0509742	1510.59	329.709	-1.97413	0.0507133	1515.33	330.739	APOA1	ENSG00000118137	inframe_deletion	19.66	2.053214	-	K/-	AAG/-	429-431	391-393	131	534	43806	TRUE	APOA5|APOA1|APOC3|ZPR1|SIK3|BUD13|SIDT2|TAGLN|APOA4|PAFAH1B2|PCSK7
chr11:116836273:A:C	XL_HDL_CE	Lipoprotein subclasses	11	116836273	A	C	4.3006e-05	1.3061	0.13904	88.2418	20.2372	1.29622	0.138327	87.8096	20.1423	APOA1	ENSG00000118137	missense_variant	5.048	0.366212	0.246	D/E	gaT/gaG	377	339	113	534	43861	TRUE	APOA5|APOA1|APOC3|ZPR1|SIK3|BUD13|SIDT2|TAGLN|APOA4|PAFAH1B2|PCSK7
chr11:117186662:C:T	XL_HDL_CE	Lipoprotein subclasses	11	117186662	C	T	0.000168567	0.698388	0.0726217	92.4827	21.168	0.703546	0.0722498	94.8226	21.6814	SIDT2	ENSG00000149577	intron_variant	0.010	-0.957338	-	-	-	-	-	-	540	22169	TRUE	APOA4|APOC3|APOA1|BACE1|APOA5|PCSK7|PAFAH1B2|ZPR1|SIDT2|CEP164|TAGLN|SIK3|BUD13|DSCAML1
chr11:47332035:T:TC	XL_HDL_CE	Lipoprotein subclasses	11	47332035	T	TC	0.000302268	0.373342	0.0524623	50.643	11.9555	0.388272	0.0521936	55.3398	12.994	MYBPC3	ENSG00000134571	intron_variant	0.765	-0.116924	-	-	-	-	-	-	422	81007	FALSE	NR1H3
chr12:124807839:C:A	XL_HDL_CE	Lipoprotein subclasses	12	124807839	C	A	0.000105134	0.625414	0.0886107	49.8154	11.7723	0.60309	0.0882621	46.6892	11.0799	SCARB1	ENSG00000073060	missense_variant	26.0	3.839423	0.807	G/W	Ggg/Tgg	1075	931	311	772	27184	TRUE	SCARB1|NCOR2|RFLNA|TMEM132B|DHX37|UBC|BRI3BP|AACS|ZNF664
chr12:124811881:C:T	XL_HDL_CE	Lipoprotein subclasses	12	124811881	C	T	0.000204367	0.428193	0.0635728	45.3667	10.7868	0.438089	0.0633229	47.8634	11.3401	SCARB1	ENSG00000073060	missense_variant	25.6	3.753942	0.863	G/R	Ggg/Agg	859	715	239	772	31226	TRUE	SCARB1|NCOR2|RFLNA|TMEM132B|DHX37|UBC|BRI3BP|AACS|ZNF664
chr12:124814309:T:C	XL_HDL_CE	Lipoprotein subclasses	12	124814309	T	C	0.000280738	0.774605	0.054232	204.009	45.5549	0.799872	0.0540188	219.256	48.8813	SCARB1	ENSG00000073060	missense_variant	23.8	3.169448	0.799	T/A	Act/Gct	667	523	175	772	33654	TRUE	SCARB1|NCOR2|RFLNA|TMEM132B|DHX37|UBC|BRI3BP|AACS|ZNF664
chr15:58563566:G:C	XL_HDL_CE	Lipoprotein subclasses	15	58563566	G	C	0.000470686	0.289902	0.0423077	46.953	11.1384	0.298487	0.0422062	50.0146	11.8164	LIPC	ENSG00000166035	missense_variant	25.3	3.683184	0.785	G/R	Ggc/Cgc	1273	1231	411	1034	131826	TRUE	LIPC
chr16:56962023:C:G	XL_HDL_CE	Lipoprotein subclasses	16	56962023	C	G	0.000418133	0.369089	0.0448838	67.6211	15.703	0.302683	0.0442885	46.7083	11.0842	CETP	ENSG00000087237	missense_variant	6.868	0.535193	0.013	A/G	gCc/gGc	74	44	15	1067	2049	TRUE	CETP
chr16:56969639:G:A	XL_HDL_CE	Lipoprotein subclasses	16	56969639	G	A	0.000275957	0.603997	0.0553861	118.924	26.9633	0.630365	0.0546493	133.05	30.0548	CETP	ENSG00000087237	missense_variant	23.4	2.978050	0.318	E/K	Gag/Aag	427	397	133	1071	9093	TRUE	CETP
chr16:56970068:T:C	XL_HDL_CE	Lipoprotein subclasses	16	56970068	C	T	0.000448871	0.337309	0.0443221	57.9184	13.5635	0.279158	0.0437339	40.7439	9.76059	CETP	ENSG00000087237	intron_variant	2.174	0.109106	-	-	-	-	-	-	1071	8664	TRUE	CETP
chr16:56971049:C:T	XL_HDL_CE	Lipoprotein subclasses	16	56971049	C	T	6.09267e-05	0.810044	0.117848	47.2467	11.2035	0.745276	0.116281	41.0788	9.83502	CETP	ENSG00000087237	stop_gained	38	7.503594	-	Q/*	Cag/Tag	574	544	182	1071	7683	TRUE	CETP
chr16:56973433:C:T	XL_HDL_CE	Lipoprotein subclasses	16	56973433	C	T	2.38925e-05	1.20074	0.188186	40.7116	9.75342	1.25609	0.185683	45.7612	10.8743	CETP	ENSG00000087237	stop_gained	36	6.910471	-	R/*	Cga/Tga	883	853	285	1071	5299	TRUE	CETP
chr16:56973449:T:C	XL_HDL_CE	Lipoprotein subclasses	16	56973449	T	C	0.000238922	0.656544	0.0595227	121.664	27.5632	0.592052	0.0587318	101.618	23.1719	CETP	ENSG00000087237	missense_variant	24.2	3.312026	0.326	L/P	cTg/cCg	899	869	290	1071	5283	TRUE	CETP
chr16:56975122:TTCAACACCAA:T	XL_HDL_CE	Lipoprotein subclasses	16	56975122	TTCAACACCAA	T	7.29069e-05	0.818495	0.107761	57.6915	13.5134	0.851244	0.106327	64.094	14.9258	CETP	ENSG00000087237	frameshift_variant	23.3	2.951574	-	FNTN/X	tTCAACACCAAc/tc	983-992	953-962	318-321	1071	3610	TRUE	CETP
chr16:56982238:G:T	XL_HDL_CE	Lipoprotein subclasses	16	56982238	G	T	2.15053e-05	1.26854	0.198357	40.8989	9.79504	1.31359	0.195719	45.0456	10.7156	CETP	ENSG00000087237	splice_donor_variant	29.4	4.279045	-	-	-	-	-	-	1071	3506	TRUE	CETP
chr19:11240198:C:T	XL_HDL_CE	Lipoprotein subclasses	19	11240198	C	T	0.000449184	0.309783	0.042932	52.0658	12.2703	0.306937	0.042584	51.9524	12.2452	ANGPTL8	ENSG00000130173	stop_gained	36	6.476237	-	Q/*	Cag/Tag	380	361	121	1512	4324	TRUE	LDLR|ANGPTL8|KANK2|TMEM205|PLPPR2|TSPAN16|RAB3D|SPC24|DOCK6
chr20:45834376:C:CCGAGGACGA	XL_HDL_CE	Lipoprotein subclasses	20	45834376	C	CCGAGGACGA	0.000204391	-0.445719	0.0639138	48.6332	11.5106	-0.450827	0.0632477	50.8077	11.9919	SNX21	ENSG00000124104	inframe_insertion	20.6	2.169861	-	A/AEDD	gcc/gcCGAGGACGAc	265-266	197-198	66	1830	82758	TRUE	PCIF1|MMP9|ZNF335|CTSA|PLTP|ZSWIM3|SPATA25|ACOT8|SNX21|SLC12A5|NEURL2
chr20:45892844:C:T	XL_HDL_CE	Lipoprotein subclasses	20	45892844	C	T	9.79593e-05	-0.741587	0.0922867	64.5723	15.0313	-0.759993	0.0913255	69.2525	16.0623	CTSA	ENSG00000064601	synonymous_variant	2.280	0.120408	-	A	gcC/gcT	649	564	188	1830	24290	TRUE	PCIF1|MMP9|ZNF335|CTSA|PLTP|ZSWIM3|SPATA25|ACOT8|SNX21|SLC12A5|NEURL2
chr20:45902564:C:T	XL_HDL_CE	Lipoprotein subclasses	20	45902564	C	T	0.000193528	-0.640528	0.0656636	95.1538	21.7541	-0.640695	0.0649794	97.2192	22.2072	PLTP	ENSG00000100979	missense_variant	2.928	0.182657	0.015	R/Q	cGg/cAg	912	827	276	1830	14570	TRUE	PCIF1|MMP9|ZNF335|CTSA|PLTP|ZSWIM3|SPATA25|ACOT8|SNX21|SLC12A5|NEURL2
chr20:45902579:A:G	XL_HDL_CE	Lipoprotein subclasses	20	45902579	A	G	0.000164858	-0.762069	0.0711425	114.744	26.048	-0.764373	0.0704012	117.883	26.7354	PLTP	ENSG00000100979	missense_variant	27.2	4.025461	0.356	L/S	tTg/tCg	897	812	271	1830	14555	TRUE	PCIF1|MMP9|ZNF335|CTSA|PLTP|ZSWIM3|SPATA25|ACOT8|SNX21|SLC12A5|NEURL2
chr20:45905016:C:CA	XL_HDL_CE	Lipoprotein subclasses	20	45905016	C	CA	7.16771e-05	-0.879819	0.107883	66.5085	15.4579	-0.801484	0.106761	56.3593	13.2192	PLTP	ENSG00000100979	frameshift_variant	33	4.901715	-	-/X	-/T	736-737	651-652	217-218	1830	12118	TRUE	PCIF1|MMP9|ZNF335|CTSA|PLTP|ZSWIM3|SPATA25|ACOT8|SNX21|SLC12A5|NEURL2
chr20:45909538:C:T	XL_HDL_CE	Lipoprotein subclasses	20	45909538	C	T	0.000145744	-0.6287	0.0756634	69.0423	16.016	-0.659542	0.0748757	77.5896	17.8967	PLTP	ENSG00000100979	missense_variant	15.53	1.467901	0.091	A/T	Gcg/Acg	330	199	67	1830	7596	TRUE	PCIF1|MMP9|ZNF335|CTSA|PLTP|ZSWIM3|SPATA25|ACOT8|SNX21|SLC12A5|NEURL2
chr20:45909589:G:A	XL_HDL_CE	Lipoprotein subclasses	20	45909589	G	A	0.000123057	-0.596789	0.0823445	52.5258	12.372	-0.620181	0.0814867	57.9247	13.5649	PLTP	ENSG00000100979	missense_variant	27.6	4.085280	0.221	R/W	Cgg/Tgg	279	148	50	1830	7545	TRUE	PCIF1|MMP9|ZNF335|CTSA|PLTP|ZSWIM3|SPATA25|ACOT8|SNX21|SLC12A5|NEURL2
chr8:19954222:G:A	XL_HDL_CE	Lipoprotein subclasses	8	19954222	G	A	0.00047786	-0.37532	0.0416198	81.3214	18.7171	-0.360934	0.0413364	76.2414	17.6003	LPL	ENSG00000175445	missense_variant	24.4	3.405567	0.705	G/E	gGg/gAg	832	644	215	2865	1796	TRUE	LPL
chr11:116790940:G:A	XL_HDL_CE_pct	Relative lipoprotein lipid concentrations	11	116790940	G	A	0.000286708	-0.570889	0.0615296	86.0868	19.7639	-0.561265	0.0614423	83.4452	19.1837	APOA5	ENSG00000110243	stop_gained	36	6.82057	-	Q/*	Cag/Tag	308	289	97	534	1472	TRUE	APOA5|APOA1|APOC3|ZPR1|SIK3|BUD13|SIDT2|TAGLN|APOA4|PAFAH1B2|PCSK7
chr11:116791581:C:G	XL_HDL_CE_pct	Relative lipoprotein lipid concentrations	11	116791581	C	G	0.000125449	-0.828471	0.0930088	79.3427	18.2822	-0.872675	0.0928777	88.284	20.2464	APOA5	ENSG00000110243	splice_donor_5th_base_variant	26.4	3.90559	-	-	-	-	-	-	534	831	TRUE	APOA5|APOA1|APOC3|ZPR1|SIK3|BUD13|SIDT2|TAGLN|APOA4|PAFAH1B2|PCSK7
chr11:116836218:ACTT:A	XL_HDL_CE_pct	Relative lipoprotein lipid concentrations	11	116836218	ACTT	A	0.000320164	-1.17234	0.0582257	405.396	89.4337	-1.1686	0.0581431	403.957	89.1204	APOA1	ENSG00000118137	inframe_deletion	19.66	2.053214	-	K/-	AAG/-	429-431	391-393	131	534	43806	TRUE	APOA5|APOA1|APOC3|ZPR1|SIK3|BUD13|SIDT2|TAGLN|APOA4|PAFAH1B2|PCSK7
chr16:67270978:G:A	XL_HDL_CE_pct	Relative lipoprotein lipid concentrations	16	67270978	G	A	0.000103931	-0.769551	0.102236	56.6591	13.2854	-0.752637	0.101769	54.6935	12.8512	SLC9A5	ENSG00000135740	missense_variant	13.32	1.16075	0.038	R/Q	cGg/cAg	2495	2459	820	1080	68638	TRUE	KCTD19|LRRC36|HSD11B2|ATP6V0D1|TPPP3|PLEKHG4|SLC9A5|FHOD1
chr16:67942754:G:A	XL_HDL_CE_pct	Relative lipoprotein lipid concentrations	16	67942754	G	A	7.8848e-05	-1.11537	0.117376	90.2982	20.6886	-1.09706	0.11684	88.1604	20.2193	LCAT	ENSG00000213398	missense_variant	24.3	3.359579	0.830	T/I	aCa/aTa	459	440	147	1078	337	TRUE	LCAT|NFATC3|ATP6V0D1
chr16:67942967:G:T	XL_HDL_CE_pct	Relative lipoprotein lipid concentrations	16	67942967	G	T	4.4201e-05	-1.2725	0.156764	65.8904	15.3217	-1.27306	0.15605	66.5542	15.468	LCAT	ENSG00000213398	stop_gained	36	6.931754	-	Y/*	taC/taA	340	321	107	1078	550	TRUE	LCAT|NFATC3|ATP6V0D1
chr16:68823374:C:A	XL_HDL_CE_pct	Relative lipoprotein lipid concentrations	16	68823374	C	A	0.000450271	-0.357615	0.0498623	51.4383	12.1314	-0.333544	0.0496354	45.1567	10.7402	CDH1	ENSG00000039068	non_coding_transcript_exon_variant	2.539	0.146458	-	-	-	130	-	-	1078	880957	FALSE	LCAT|NFATC3|ATP6V0D1
chr16:68867021:C:T	XL_HDL_CE_pct	Relative lipoprotein lipid concentrations	16	68867021	C	T	0.000442846	-0.381179	0.0499988	58.122	13.6084	-0.358676	0.0497713	51.9333	12.2409	TANGO6	ENSG00000103047	intron_variant	0.881	-0.087292	-	-	-	-	-	-	1078	924604	FALSE	LCAT|NFATC3|ATP6V0D1
chr8:19954222:G:A	XL_HDL_CE_pct	Relative lipoprotein lipid concentrations	8	19954222	G	A	0.00047786	-0.522188	0.0476781	119.955	27.1889	-0.516224	0.0475172	118.025	26.7665	LPL	ENSG00000175445	missense_variant	24.4	3.405567	0.705	G/E	gGg/gAg	832	644	215	2865	1796	TRUE	LPL
chr9:5073770:G:T	XL_HDL_CE_pct	Relative lipoprotein lipid concentrations	9	5073770	G	T	0.000156935	-0.751277	0.0824503	83.0263	19.0917	-0.75057	0.0821846	83.4067	19.1753	JAK2	ENSG00000096968	missense_variant	28.8	4.217338	0.881	V/F	Gtc/Ttc	2316	1849	617	2930	99753516	FALSE	ABCA1
chr11:116790940:G:A	XL_HDL_C_pct	Relative lipoprotein lipid concentrations	11	116790940	G	A	0.000286708	-0.458577	0.0573031	64.0427	14.9145	-0.461284	0.057173	65.0961	15.1467	APOA5	ENSG00000110243	stop_gained	36	6.820570	-	Q/*	Cag/Tag	308	289	97	534	1472	TRUE	APOA5|APOA1|APOC3|ZPR1|SIK3|BUD13|SIDT2|TAGLN|APOA4|PAFAH1B2|PCSK7
chr11:116791581:C:G	XL_HDL_C_pct	Relative lipoprotein lipid concentrations	11	116791581	C	G	0.000125449	-0.592979	0.0866199	46.8644	11.1188	-0.618043	0.0864234	51.1417	12.0658	APOA5	ENSG00000110243	splice_donor_5th_base_variant	26.4	3.905590	-	-	-	-	-	-	534	831	TRUE	APOA5|APOA1|APOC3|ZPR1|SIK3|BUD13|SIDT2|TAGLN|APOA4|PAFAH1B2|PCSK7
chr11:116836218:ACTT:A	XL_HDL_C_pct	Relative lipoprotein lipid concentrations	11	116836218	ACTT	A	0.000320164	0.754016	0.0542261	193.35	43.2288	0.753988	0.0541031	194.216	43.4178	APOA1	ENSG00000118137	inframe_deletion	19.66	2.053214	-	K/-	AAG/-	429-431	391-393	131	534	43806	TRUE	APOA5|APOA1|APOC3|ZPR1|SIK3|BUD13|SIDT2|TAGLN|APOA4|PAFAH1B2|PCSK7
chr12:124814309:T:C	XL_HDL_C_pct	Relative lipoprotein lipid concentrations	12	124814309	T	C	0.000280738	-0.669228	0.0579221	133.493	30.1517	-0.672124	0.0577912	135.262	30.5385	SCARB1	ENSG00000073060	missense_variant	23.8	3.169448	0.799	T/A	Act/Gct	667	523	175	774	687	TRUE	SCARB1
chr15:58538509:G:A	XL_HDL_C_pct	Relative lipoprotein lipid concentrations	15	58538509	G	A	0.000103943	-0.660334	0.0983484	45.0809	10.7234	-0.667166	0.0985591	45.822	10.8877	LIPC	ENSG00000166035	missense_variant	32	4.672376	0.987	G/R	Ggg/Agg	307	265	89	1035	3285	TRUE	LIPC
chr15:58538517:G:A	XL_HDL_C_pct	Relative lipoprotein lipid concentrations	15	58538517	G	A	9.32087e-05	-0.859451	0.103875	68.457	15.8871	-0.863581	0.104097	68.8219	15.9675	LIPC	ENSG00000166035	splice_region_variant	29.2	4.260085	-	S	tcG/tcA	315	273	91	1035	3277	TRUE	LIPC
chr15:58541933:G:A	XL_HDL_C_pct	Relative lipoprotein lipid concentrations	15	58541933	G	A	0.000109904	-0.736816	0.0956379	59.3551	13.8806	-0.741516	0.0958424	59.8585	13.9917	LIPC	ENSG00000166035	missense_variant	28.0	4.123426	0.981	G/D	gGc/gAc	464	422	141	1035	139	TRUE	LIPC
chr15:58545790:G:A	XL_HDL_C_pct	Relative lipoprotein lipid concentrations	15	58545790	G	A	8.95976e-05	-0.766806	0.105921	52.4092	12.3462	-0.73906	0.106148	48.4767	11.4759	LIPC	ENSG00000166035	missense_variant	26.9	3.982293	0.876	R/H	cGt/cAt	665	623	208	1035	3996	TRUE	LIPC
chr15:58545906:G:A	XL_HDL_C_pct	Relative lipoprotein lipid concentrations	15	58545906	G	A	7.16779e-05	-0.895855	0.118423	57.2275	13.4109	-0.895792	0.118676	56.9755	13.3553	LIPC	ENSG00000166035	missense_variant	32	4.496718	0.964	G/R	Ggg/Agg	781	739	247	1035	4112	TRUE	LIPC
chr15:58563566:G:C	XL_HDL_C_pct	Relative lipoprotein lipid concentrations	15	58563566	G	C	0.000470686	-0.415794	0.0462333	80.8811	18.6203	-0.429856	0.0463327	86.074	19.7611	LIPC	ENSG00000166035	missense_variant	25.3	3.683184	0.785	G/R	Ggc/Cgc	1273	1231	411	1036	841	TRUE	LIPC
chr1:62604035:T:G	XL_HDL_C_pct	Relative lipoprotein lipid concentrations	1	62604035	T	G	0.000365586	0.353341	0.050768	48.4404	11.4679	0.362057	0.0506231	51.1513	12.068	ANGPTL3	ENSG00000132855	missense_variant	27.2	4.032737	0.647	I/S	aTt/aGt	1045	998	333	66	30339	TRUE	ANGPTL3
chr20:45902564:C:T	XL_HDL_C_pct	Relative lipoprotein lipid concentrations	20	45902564	C	T	0.000193528	0.456324	0.0700569	42.4272	10.1345	0.471309	0.0695839	45.8768	10.8999	PLTP	ENSG00000100979	missense_variant	2.928	0.182657	0.015	R/Q	cGg/cAg	912	827	276	1827	9637	TRUE	PLTP
chr20:45902579:A:G	XL_HDL_C_pct	Relative lipoprotein lipid concentrations	20	45902579	A	G	0.000164858	0.643295	0.0759023	71.8308	16.6299	0.652614	0.0753897	74.9359	17.3131	PLTP	ENSG00000100979	missense_variant	27.2	4.025461	0.356	L/S	tTg/tCg	897	812	271	1827	9622	TRUE	PLTP
chr20:45909941:C:A	XL_HDL_C_pct	Relative lipoprotein lipid concentrations	20	45909941	C	A	4.77869e-05	1.01807	0.140966	52.1585	12.2908	1.04012	0.140015	55.1841	12.9596	PLTP	ENSG00000100979	splice_donor_variant	34	5.462845	-	-	-	-	-	-	1827	2260	TRUE	PLTP
chr2:21006288:C:T	XL_HDL_C_pct	Relative lipoprotein lipid concentrations	2	21006288	C	T	0.000382277	0.319107	0.0495967	41.3968	9.90567	0.315321	0.0494496	40.6614	9.74224	APOB	ENSG00000084674	missense_variant	26.7	3.957267	0.735	R/Q	cGg/cAg	10708	10580	3527	1741	835636	FALSE	SDC1|LDAH|GDF7|HS1BP3|MATN3|LAPTM4A|WDR35|PUM2|RHOB
chr11:116791581:C:G	XL_HDL_FC	Lipoprotein subclasses	11	116791581	C	G	0.000125449	-0.56114	0.0858364	42.7365	10.2032	-0.617905	0.0855705	52.1429	12.2873	APOA5	ENSG00000110243	splice_donor_5th_base_variant	26.4	3.905590	-	-	-	-	-	-	534	831	TRUE	APOA5|APOA1|APOC3|ZPR1|SIK3|BUD13|SIDT2|TAGLN|APOA4|PAFAH1B2|PCSK7
chr11:116830637:C:T	XL_HDL_FC	Lipoprotein subclasses	11	116830637	C	T	0.000195918	0.777301	0.0686835	128.077	28.9668	0.790333	0.0684697	133.236	30.0955	APOC3	ENSG00000110245	stop_gained	35	6.253219	-	R/*	Cga/Tga	102	55	19	534	38225	TRUE	APOA5|APOA1|APOC3|ZPR1|SIK3|BUD13|SIDT2|TAGLN|APOA4|PAFAH1B2|PCSK7
chr11:116830844:G:A	XL_HDL_FC	Lipoprotein subclasses	11	116830844	G	A	0.000254453	0.574242	0.0602722	90.7727	20.7927	0.570619	0.0600844	90.1921	20.6653	APOC3	ENSG00000110245	missense_variant	24.8	3.514517	0.653	A/T	Gcc/Acc	174	127	43	534	38432	TRUE	APOA5|APOA1|APOC3|ZPR1|SIK3|BUD13|SIDT2|TAGLN|APOA4|PAFAH1B2|PCSK7
chr11:116836011:G:T	XL_HDL_FC	Lipoprotein subclasses	11	116836011	G	T	1.55301e-05	-1.72358	0.243909	49.9349	11.7988	-1.76612	0.24315	52.7584	12.4234	APOA1	ENSG00000118137	missense_variant	27.6	4.081625	0.439	R/S	Cgc/Agc	639	601	201	534	43599	TRUE	APOA5|APOA1|APOC3|ZPR1|SIK3|BUD13|SIDT2|TAGLN|APOA4|PAFAH1B2|PCSK7
chr11:116836218:ACTT:A	XL_HDL_FC	Lipoprotein subclasses	11	116836218	ACTT	A	0.000320164	-1.65076	0.0537356	943.721	206.512	-1.64531	0.0535682	943.37	206.436	APOA1	ENSG00000118137	inframe_deletion	19.66	2.053214	-	K/-	AAG/-	429-431	391-393	131	534	43806	TRUE	APOA5|APOA1|APOC3|ZPR1|SIK3|BUD13|SIDT2|TAGLN|APOA4|PAFAH1B2|PCSK7
chr11:116836273:A:C	XL_HDL_FC	Lipoprotein subclasses	11	116836273	A	C	4.3006e-05	1.5813	0.146572	116.393	26.4091	1.56602	0.146115	114.87	26.0756	APOA1	ENSG00000118137	missense_variant	5.048	0.366212	0.246	D/E	gaT/gaG	377	339	113	534	43861	TRUE	APOA5|APOA1|APOC3|ZPR1|SIK3|BUD13|SIDT2|TAGLN|APOA4|PAFAH1B2|PCSK7
chr11:117186662:C:T	XL_HDL_FC	Lipoprotein subclasses	11	117186662	C	T	0.000168567	0.630825	0.0765559	67.8985	15.7641	0.634839	0.0763173	69.196	16.0499	SIDT2	ENSG00000149577	intron_variant	0.010	-0.957338	-	-	-	-	-	-	540	22169	TRUE	APOA4|APOC3|APOA1|BACE1|APOA5|PCSK7|PAFAH1B2|ZPR1|SIDT2|CEP164|TAGLN|SIK3|BUD13|DSCAML1
chr12:124814309:T:C	XL_HDL_FC	Lipoprotein subclasses	12	124814309	T	C	0.000280738	0.760429	0.0571744	176.895	39.6365	0.773205	0.0570017	183.998	41.1876	SCARB1	ENSG00000073060	missense_variant	23.8	3.169448	0.799	T/A	Act/Gct	667	523	175	774	687	TRUE	SCARB1
chr15:58563566:G:C	XL_HDL_FC	Lipoprotein subclasses	15	58563566	G	C	0.000470686	0.298559	0.0445744	44.8632	10.6751	0.309019	0.0445072	48.2067	11.4162	LIPC	ENSG00000166035	missense_variant	25.3	3.683184	0.785	G/R	Ggc/Cgc	1273	1231	411	1034	131826	TRUE	LIPC
chr16:56969639:G:A	XL_HDL_FC	Lipoprotein subclasses	16	56969639	G	A	0.000275957	0.471525	0.0579009	66.3192	15.4162	0.492196	0.0574976	73.2787	16.9486	CETP	ENSG00000087237	missense_variant	23.4	2.978050	0.318	E/K	Gag/Aag	427	397	133	1071	9093	TRUE	CETP
chr16:56973449:T:C	XL_HDL_FC	Lipoprotein subclasses	16	56973449	T	C	0.000238922	0.523	0.0622254	70.643	16.3685	0.48225	0.061792	60.9088	14.2234	CETP	ENSG00000087237	missense_variant	24.2	3.312026	0.326	L/P	cTg/cCg	899	869	290	1071	5283	TRUE	CETP
chr1:55058636:G:A	XL_HDL_FC	Lipoprotein subclasses	1	55058636	G	A	0.000234144	-0.481238	0.0626795	58.9479	13.7907	-0.474401	0.0624585	57.691	13.5133	PCSK9	ENSG00000169174	missense_variant	24.1	3.283899	0.210	E/K	Gag/Aag	1782	1492	498	60	5135	TRUE	PCSK9
chr20:45834376:C:CCGAGGACGA	XL_HDL_FC	Lipoprotein subclasses	20	45834376	C	CCGAGGACGA	0.000204391	-0.474891	0.0674769	49.5312	11.7094	-0.481952	0.0668561	51.9668	12.2484	SNX21	ENSG00000124104	inframe_insertion	20.6	2.169861	-	A/AEDD	gcc/gcCGAGGACGAc	265-266	197-198	66	1830	82758	TRUE	PCIF1|MMP9|ZNF335|CTSA|PLTP|ZSWIM3|SPATA25|ACOT8|SNX21|SLC12A5|NEURL2
chr20:45892844:C:T	XL_HDL_FC	Lipoprotein subclasses	20	45892844	C	T	9.79593e-05	-0.733962	0.0974315	56.7476	13.305	-0.765883	0.0965361	62.9427	14.672	CTSA	ENSG00000064601	synonymous_variant	2.280	0.120408	-	A	gcC/gcT	649	564	188	1830	24290	TRUE	PCIF1|MMP9|ZNF335|CTSA|PLTP|ZSWIM3|SPATA25|ACOT8|SNX21|SLC12A5|NEURL2
chr20:45902564:C:T	XL_HDL_FC	Lipoprotein subclasses	20	45902564	C	T	0.000193528	-0.616813	0.0693243	79.1656	18.2432	-0.617805	0.0686865	80.902	18.6249	PLTP	ENSG00000100979	missense_variant	2.928	0.182657	0.015	R/Q	cGg/cAg	912	827	276	1830	14570	TRUE	PCIF1|MMP9|ZNF335|CTSA|PLTP|ZSWIM3|SPATA25|ACOT8|SNX21|SLC12A5|NEURL2
chr20:45902579:A:G	XL_HDL_FC	Lipoprotein subclasses	20	45902579	A	G	0.000164858	-0.753689	0.0751086	100.694	22.9693	-0.761781	0.0744177	104.787	23.8665	PLTP	ENSG00000100979	missense_variant	27.2	4.025461	0.356	L/S	tTg/tCg	897	812	271	1830	14555	TRUE	PCIF1|MMP9|ZNF335|CTSA|PLTP|ZSWIM3|SPATA25|ACOT8|SNX21|SLC12A5|NEURL2
chr20:45905016:C:CA	XL_HDL_FC	Lipoprotein subclasses	20	45905016	C	CA	7.16771e-05	-0.81923	0.113898	51.7347	12.197	-0.741458	0.112851	43.1677	10.2989	PLTP	ENSG00000100979	frameshift_variant	33	4.901715	-	-/X	-/T	736-737	651-652	217-218	1830	12118	TRUE	PCIF1|MMP9|ZNF335|CTSA|PLTP|ZSWIM3|SPATA25|ACOT8|SNX21|SLC12A5|NEURL2
chr20:45909538:C:T	XL_HDL_FC	Lipoprotein subclasses	20	45909538	C	T	0.000145744	-0.644405	0.0798815	65.0768	15.1424	-0.676718	0.0791474	73.1042	16.9101	PLTP	ENSG00000100979	missense_variant	15.53	1.467901	0.091	A/T	Gcg/Acg	330	199	67	1830	7596	TRUE	PCIF1|MMP9|ZNF335|CTSA|PLTP|ZSWIM3|SPATA25|ACOT8|SNX21|SLC12A5|NEURL2
chr20:45909589:G:A	XL_HDL_FC	Lipoprotein subclasses	20	45909589	G	A	0.000123057	-0.567078	0.0869351	42.5496	10.1617	-0.58104	0.0861356	45.5038	10.8172	PLTP	ENSG00000100979	missense_variant	27.6	4.085280	0.221	R/W	Cgg/Tgg	279	148	50	1830	7545	TRUE	PCIF1|MMP9|ZNF335|CTSA|PLTP|ZSWIM3|SPATA25|ACOT8|SNX21|SLC12A5|NEURL2
chr2:21006288:C:T	XL_HDL_FC	Lipoprotein subclasses	2	21006288	C	T	0.000382277	0.316928	0.0490695	41.7154	9.97643	0.321848	0.0489754	43.1862	10.303	APOB	ENSG00000084674	missense_variant	26.7	3.957267	0.735	R/Q	cGg/cAg	10708	10580	3527	1745	2364	TRUE	APOB
chr11:116830637:C:T	XL_HDL_FC_pct	Relative lipoprotein lipid concentrations	11	116830637	C	T	0.000195918	-0.661486	0.0632649	109.324	24.8607	-0.663349	0.0628036	111.562	25.351	APOC3	ENSG00000110245	stop_gained	35	6.253219	-	R/*	Cga/Tga	102	55	19	542	3925	TRUE	APOA1|APOC3|APOA5
chr11:116830844:G:A	XL_HDL_FC_pct	Relative lipoprotein lipid concentrations	11	116830844	G	A	0.000254453	-0.445876	0.0555172	64.502	15.0158	-0.438095	0.0551124	63.1885	14.7262	APOC3	ENSG00000110245	missense_variant	24.8	3.514517	0.653	A/T	Gcc/Acc	174	127	43	542	3718	TRUE	APOA1|APOC3|APOA5
chr11:116836218:ACTT:A	XL_HDL_FC_pct	Relative lipoprotein lipid concentrations	11	116836218	ACTT	A	0.000320164	2.06563	0.0494963	1741.64	379.912	2.06109	0.0491353	1759.57	383.807	APOA1	ENSG00000118137	inframe_deletion	19.66	2.053214	-	K/-	AAG/-	429-431	391-393	131	542	1656	TRUE	APOA1|APOC3|APOA5
chr11:117186662:C:T	XL_HDL_FC_pct	Relative lipoprotein lipid concentrations	11	117186662	C	T	0.000168567	-0.497714	0.0705162	49.8176	11.7728	-0.508298	0.0700021	52.7247	12.416	SIDT2	ENSG00000149577	intron_variant	0.010	-0.957338	-	-	-	-	-	-	540	22169	TRUE	APOA4|APOC3|APOA1|BACE1|APOA5|PCSK7|PAFAH1B2|ZPR1|SIDT2|CEP164|TAGLN|SIK3|BUD13|DSCAML1
chr11:118898703:G:A	XL_HDL_FC_pct	Relative lipoprotein lipid concentrations	11	118898703	G	A	1.19461e-05	2.11069	0.25615	67.8986	15.7642	2.09761	0.254282	68.0487	15.7972	BCL9L	ENSG00000186174	synonymous_variant	0.956	-0.070189	-	G	ggC/ggT	5177	4212	1404	552	173241	FALSE	DPAGT1|SLC37A4|H2AX|HYOU1|RPS25|C2CD2L|HINFP|CENATAC|TRAPPC4|ABCG4
chr11:47332035:T:TC	XL_HDL_FC_pct	Relative lipoprotein lipid concentrations	11	47332035	T	TC	0.000302268	-0.352546	0.0509412	47.8954	11.3472	-0.365212	0.0505697	52.1566	12.2903	MYBPC3	ENSG00000134571	intron_variant	0.765	-0.116924	-	-	-	-	-	-	422	66820	FALSE	NR1H3
chr12:124807839:C:A	XL_HDL_FC_pct	Relative lipoprotein lipid concentrations	12	124807839	C	A	0.000105134	-0.57532	0.0863817	44.3584	10.5632	-0.575222	0.0860073	44.7301	10.6456	SCARB1	ENSG00000073060	missense_variant	26.0	3.839423	0.807	G/W	Ggg/Tgg	1075	931	311	772	28092	TRUE	SCARB1|NCOR2|RFLNA|TMEM132B|DHX37|UBC|BRI3BP|AACS|ZNF664
chr12:124810271:C:A	XL_HDL_FC_pct	Relative lipoprotein lipid concentrations	12	124810271	C	A	0.000346571	-0.337039	0.0475976	50.1407	11.8443	-0.353061	0.0473913	55.5012	13.0297	SCARB1	ENSG00000073060	missense_variant	24.9	3.562985	0.312	D/Y	Gat/Tat	889	745	249	772	30524	TRUE	SCARB1|NCOR2|RFLNA|TMEM132B|DHX37|UBC|BRI3BP|AACS|ZNF664
chr12:124810291:T:C	XL_HDL_FC_pct	Relative lipoprotein lipid concentrations	12	124810291	T	C	6.48318e-05	-0.722599	0.110279	42.935	10.2473	-0.708543	0.109801	41.6412	9.95995	SCARB1	ENSG00000073060	splice_acceptor_variant	33	4.936985	-	-	-	-	-	-	772	30544	TRUE	SCARB1|NCOR2|RFLNA|TMEM132B|DHX37|UBC|BRI3BP|AACS|ZNF664
chr12:124811881:C:T	XL_HDL_FC_pct	Relative lipoprotein lipid concentrations	12	124811881	C	T	0.000204367	-0.48715	0.0619736	61.7891	14.4176	-0.499145	0.0617054	65.4344	15.2213	SCARB1	ENSG00000073060	missense_variant	25.6	3.753942	0.863	G/R	Ggg/Agg	859	715	239	772	32134	TRUE	SCARB1|NCOR2|RFLNA|TMEM132B|DHX37|UBC|BRI3BP|AACS|ZNF664
chr12:124814309:T:C	XL_HDL_FC_pct	Relative lipoprotein lipid concentrations	12	124814309	T	C	0.000280738	-0.66085	0.0528678	156.251	35.1272	-0.682736	0.0526387	168.227	37.7436	SCARB1	ENSG00000073060	missense_variant	23.8	3.169448	0.799	T/A	Act/Gct	667	523	175	772	34562	TRUE	SCARB1|NCOR2|RFLNA|TMEM132B|DHX37|UBC|BRI3BP|AACS|ZNF664
chr15:58563566:G:C	XL_HDL_FC_pct	Relative lipoprotein lipid concentrations	15	58563566	G	C	0.000470686	-0.319211	0.0416162	58.8345	13.7657	-0.325471	0.0416174	61.1612	14.2791	LIPC	ENSG00000166035	missense_variant	25.3	3.683184	0.785	G/R	Ggc/Cgc	1273	1231	411	1034	131826	TRUE	LIPC
chr16:56969639:G:A	XL_HDL_FC_pct	Relative lipoprotein lipid concentrations	16	56969639	G	A	0.000275957	-0.62812	0.0543087	133.766	30.2114	-0.664462	0.0533709	155	34.8538	CETP	ENSG00000087237	missense_variant	23.4	2.978050	0.318	E/K	Gag/Aag	427	397	133	1071	9093	TRUE	CETP
chr16:56971049:C:T	XL_HDL_FC_pct	Relative lipoprotein lipid concentrations	16	56971049	C	T	6.09267e-05	-0.859193	0.115556	55.2838	12.9816	-0.781122	0.11356	47.3134	11.2183	CETP	ENSG00000087237	stop_gained	38	7.503594	-	Q/*	Cag/Tag	574	544	182	1071	7683	TRUE	CETP
chr16:56973433:C:T	XL_HDL_FC_pct	Relative lipoprotein lipid concentrations	16	56973433	C	T	2.38925e-05	-1.31648	0.184526	50.8993	12.0122	-1.38771	0.181338	58.5623	13.7056	CETP	ENSG00000087237	stop_gained	36	6.910471	-	R/*	Cga/Tga	883	853	285	1071	5299	TRUE	CETP
chr16:56973449:T:C	XL_HDL_FC_pct	Relative lipoprotein lipid concentrations	16	56973449	T	C	0.000238922	-0.654943	0.0583649	125.922	28.4952	-0.561221	0.0573591	95.7333	21.8812	CETP	ENSG00000087237	missense_variant	24.2	3.312026	0.326	L/P	cTg/cCg	899	869	290	1071	5283	TRUE	CETP
chr16:56975122:TTCAACACCAA:T	XL_HDL_FC_pct	Relative lipoprotein lipid concentrations	16	56975122	TTCAACACCAA	T	7.29069e-05	-0.858466	0.105665	66.0066	15.3474	-0.902839	0.10384	75.5945	17.458	CETP	ENSG00000087237	frameshift_variant	23.3	2.951574	-	FNTN/X	tTCAACACCAAc/tc	983-992	953-962	318-321	1071	3610	TRUE	CETP
chr16:57630541:G:A	XL_HDL_FC_pct	Relative lipoprotein lipid concentrations	16	57630541	G	A	0.000315608	-0.368384	0.0508029	52.5805	12.3841	-0.402331	0.0499255	64.9414	15.1126	-	ENSG00000261633	non_coding_transcript_exon_variant	0.031	-0.764827	-	-	-	137	-	-	1071	651809	FALSE	CETP
chr18:49575468:G:A	XL_HDL_FC_pct	Relative lipoprotein lipid concentrations	18	49575468	G	A	0.0004229	-0.358296	0.0430023	69.4224	16.0997	-0.365925	0.0427854	73.1465	16.9195	LIPG	ENSG00000101670	missense_variant	21.2	2.251686	0.344	R/H	cGt/cAt	923	671	224	1339	8117	TRUE	DYM|LIPG|RPL17|MYO5B|C18orf32|ACAA2|CFAP53|SMAD7|CTIF
chr19:11240198:C:T	XL_HDL_FC_pct	Relative lipoprotein lipid concentrations	19	11240198	C	T	0.000449184	-0.291314	0.0417863	48.6021	11.5037	-0.309438	0.0414912	55.6206	13.056	ANGPTL8	ENSG00000130173	stop_gained	36	6.476237	-	Q/*	Cag/Tag	380	361	121	1511	386	TRUE	DOCK6|ANGPTL8|LDLR|KANK2|SPC24|PLPPR2|SMARCA4|TMEM205|TSPAN16|RAB3D
chr1:62604035:T:G	XL_HDL_FC_pct	Relative lipoprotein lipid concentrations	1	62604035	T	G	0.000365586	0.29745	0.0462867	41.2967	9.88343	0.297285	0.0460667	41.6459	9.96101	ANGPTL3	ENSG00000132855	missense_variant	27.2	4.032737	0.647	I/S	aTt/aGt	1045	998	333	66	86337	TRUE	ANGPTL3
chr20:45892844:C:T	XL_HDL_FC_pct	Relative lipoprotein lipid concentrations	20	45892844	C	T	9.79593e-05	0.656637	0.0897436	53.5356	12.5953	0.654827	0.0888726	54.2897	12.7619	CTSA	ENSG00000064601	synonymous_variant	2.280	0.120408	-	A	gcC/gcT	649	564	188	1830	23464	TRUE	PCIF1|MMP9|ZNF335|CTSA|PLTP|ZSWIM3|SPATA25|ACOT8|SNX21|SLC12A5|NEURL2
chr20:45902564:C:T	XL_HDL_FC_pct	Relative lipoprotein lipid concentrations	20	45902564	C	T	0.000193528	0.574216	0.0638542	80.8672	18.6172	0.588359	0.0632345	86.5719	19.8705	PLTP	ENSG00000100979	missense_variant	2.928	0.182657	0.015	R/Q	cGg/cAg	912	827	276	1830	13744	TRUE	PCIF1|MMP9|ZNF335|CTSA|PLTP|ZSWIM3|SPATA25|ACOT8|SNX21|SLC12A5|NEURL2
chr20:45902579:A:G	XL_HDL_FC_pct	Relative lipoprotein lipid concentrations	20	45902579	A	G	0.000164858	0.713254	0.069182	106.292	24.1964	0.729611	0.0685106	113.414	25.7567	PLTP	ENSG00000100979	missense_variant	27.2	4.025461	0.356	L/S	tTg/tCg	897	812	271	1830	13729	TRUE	PCIF1|MMP9|ZNF335|CTSA|PLTP|ZSWIM3|SPATA25|ACOT8|SNX21|SLC12A5|NEURL2
chr20:45905016:C:CA	XL_HDL_FC_pct	Relative lipoprotein lipid concentrations	20	45905016	C	CA	7.16771e-05	0.767019	0.10491	53.4534	12.5771	0.697302	0.103893	45.0472	10.7159	PLTP	ENSG00000100979	frameshift_variant	33	4.901715	-	-/X	-/T	736-737	651-652	217-218	1830	11292	TRUE	PCIF1|MMP9|ZNF335|CTSA|PLTP|ZSWIM3|SPATA25|ACOT8|SNX21|SLC12A5|NEURL2
chr20:45906270:GGAA:G	XL_HDL_FC_pct	Relative lipoprotein lipid concentrations	20	45906270	GGAA	G	2.17224e-05	1.27238	0.19153	44.1324	10.513	1.30505	0.189671	47.3429	11.2248	PLTP	ENSG00000100979	inframe_deletion	-	-	-	F/-	TTC/-	629-631	544-546	182	1830	10038	TRUE	PCIF1|MMP9|ZNF335|CTSA|PLTP|ZSWIM3|SPATA25|ACOT8|SNX21|SLC12A5|NEURL2
chr20:45909538:C:T	XL_HDL_FC_pct	Relative lipoprotein lipid concentrations	20	45909538	C	T	0.000145744	0.574413	0.0735783	60.9464	14.2317	0.592678	0.0728647	66.1613	15.3814	PLTP	ENSG00000100979	missense_variant	15.53	1.467901	0.091	A/T	Gcg/Acg	330	199	67	1830	6770	TRUE	PCIF1|MMP9|ZNF335|CTSA|PLTP|ZSWIM3|SPATA25|ACOT8|SNX21|SLC12A5|NEURL2
chr20:45909589:G:A	XL_HDL_FC_pct	Relative lipoprotein lipid concentrations	20	45909589	G	A	0.000123057	0.594689	0.0800754	55.1547	12.9531	0.615333	0.0792983	60.2133	14.07	PLTP	ENSG00000100979	missense_variant	27.6	4.085280	0.221	R/W	Cgg/Tgg	279	148	50	1830	6719	TRUE	PCIF1|MMP9|ZNF335|CTSA|PLTP|ZSWIM3|SPATA25|ACOT8|SNX21|SLC12A5|NEURL2
chr20:45909941:C:A	XL_HDL_FC_pct	Relative lipoprotein lipid concentrations	20	45909941	C	A	4.77869e-05	0.930808	0.128486	52.4821	12.3623	0.959993	0.127239	56.9236	13.3438	PLTP	ENSG00000100979	splice_donor_variant	34	5.462845	-	-	-	-	-	-	1830	6367	TRUE	PCIF1|MMP9|ZNF335|CTSA|PLTP|ZSWIM3|SPATA25|ACOT8|SNX21|SLC12A5|NEURL2
chr4:99594786:A:C	XL_HDL_FC_pct	Relative lipoprotein lipid concentrations	4	99594786	A	C	4.06173e-05	1.05559	0.138623	57.9864	13.5785	1.02716	0.137862	55.5121	13.032	MTTP	ENSG00000138823	missense_variant	22.8	2.662945	0.243	K/T	aAg/aCg	898	812	271	2242	29385	TRUE	MTTP
chr8:19954222:G:A	XL_HDL_FC_pct	Relative lipoprotein lipid concentrations	8	19954222	G	A	0.00047786	0.282371	0.0405031	48.603	11.5039	0.266658	0.0402466	43.8985	10.4611	LPL	ENSG00000175445	missense_variant	24.4	3.405567	0.705	G/E	gGg/gAg	832	644	215	2865	1796	TRUE	LPL
chr9:104794495:T:G	XL_HDL_FC_pct	Relative lipoprotein lipid concentrations	9	104794495	T	G	0.000345409	0.453635	0.0475554	90.9942	20.8414	0.455489	0.0472988	92.7376	21.224	ABCA1	ENSG00000165029	missense_variant	28.1	4.142198	0.883	N/H	Aat/Cat	5711	5398	1800	2929	47148	TRUE	ABCA1
chr11:116830637:C:T	XL_HDL_L	Lipoprotein subclasses	11	116830637	C	T	0.000195918	0.79747	0.0653847	148.757	33.4893	0.797444	0.0650582	150.244	33.8143	APOC3	ENSG00000110245	stop_gained	35	6.253219	-	R/*	Cga/Tga	102	55	19	534	38225	TRUE	APOA5|APOA1|APOC3|ZPR1|SIK3|BUD13|SIDT2|TAGLN|APOA4|PAFAH1B2|PCSK7
chr11:116830844:G:A	XL_HDL_L	Lipoprotein subclasses	11	116830844	G	A	0.000254453	0.578889	0.0573773	101.791	23.2097	0.577543	0.0570909	102.337	23.3295	APOC3	ENSG00000110245	missense_variant	24.8	3.514517	0.653	A/T	Gcc/Acc	174	127	43	534	38432	TRUE	APOA5|APOA1|APOC3|ZPR1|SIK3|BUD13|SIDT2|TAGLN|APOA4|PAFAH1B2|PCSK7
chr11:116836011:G:T	XL_HDL_L	Lipoprotein subclasses	11	116836011	G	T	1.55301e-05	-1.72517	0.232194	55.2025	12.9636	-1.74724	0.231035	57.1936	13.4035	APOA1	ENSG00000118137	missense_variant	27.6	4.081625	0.439	R/S	Cgc/Agc	639	601	201	534	43599	TRUE	APOA5|APOA1|APOC3|ZPR1|SIK3|BUD13|SIDT2|TAGLN|APOA4|PAFAH1B2|PCSK7
chr11:116836218:ACTT:A	XL_HDL_L	Lipoprotein subclasses	11	116836218	ACTT	A	0.000320164	-1.93216	0.0511547	1426.65	311.467	-1.92571	0.0508994	1431.39	312.499	APOA1	ENSG00000118137	inframe_deletion	19.66	2.053214	-	K/-	AAG/-	429-431	391-393	131	534	43806	TRUE	APOA5|APOA1|APOC3|ZPR1|SIK3|BUD13|SIDT2|TAGLN|APOA4|PAFAH1B2|PCSK7
chr11:116836273:A:C	XL_HDL_L	Lipoprotein subclasses	11	116836273	A	C	4.3006e-05	1.40336	0.139532	101.156	23.0704	1.38111	0.138835	98.9594	22.5888	APOA1	ENSG00000118137	missense_variant	5.048	0.366212	0.246	D/E	gaT/gaG	377	339	113	534	43861	TRUE	APOA5|APOA1|APOC3|ZPR1|SIK3|BUD13|SIDT2|TAGLN|APOA4|PAFAH1B2|PCSK7
chr11:117186662:C:T	XL_HDL_L	Lipoprotein subclasses	11	117186662	C	T	0.000168567	0.618985	0.0728789	72.1366	16.6972	0.626409	0.072515	74.6207	17.2438	SIDT2	ENSG00000149577	intron_variant	0.010	-0.957338	-	-	-	-	-	-	540	22169	TRUE	APOA4|APOC3|APOA1|BACE1|APOA5|PCSK7|PAFAH1B2|ZPR1|SIDT2|CEP164|TAGLN|SIK3|BUD13|DSCAML1
chr11:47332035:T:TC	XL_HDL_L	Lipoprotein subclasses	11	47332035	T	TC	0.000302268	0.344774	0.052648	42.8849	10.2361	0.363203	0.0523854	48.0705	11.386	MYBPC3	ENSG00000134571	intron_variant	0.765	-0.116924	-	-	-	-	-	-	422	77704	FALSE	NR1H3
chr12:124807839:C:A	XL_HDL_L	Lipoprotein subclasses	12	124807839	C	A	0.000105134	0.640518	0.0890428	51.7445	12.1992	0.637188	0.0887209	51.5802	12.1628	SCARB1	ENSG00000073060	missense_variant	26.0	3.839423	0.807	G/W	Ggg/Tgg	1075	931	311	772	27184	TRUE	SCARB1|NCOR2|RFLNA|TMEM132B|DHX37|UBC|BRI3BP|AACS|ZNF664
chr12:124811881:C:T	XL_HDL_L	Lipoprotein subclasses	12	124811881	C	T	0.000204367	0.428234	0.0638828	44.9358	10.6912	0.441092	0.0636521	48.0212	11.3751	SCARB1	ENSG00000073060	missense_variant	25.6	3.753942	0.863	G/R	Ggg/Agg	859	715	239	772	31226	TRUE	SCARB1|NCOR2|RFLNA|TMEM132B|DHX37|UBC|BRI3BP|AACS|ZNF664
chr12:124814309:T:C	XL_HDL_L	Lipoprotein subclasses	12	124814309	T	C	0.000280738	0.810821	0.0544966	221.367	49.3417	0.829983	0.0542995	233.64	52.0184	SCARB1	ENSG00000073060	missense_variant	23.8	3.169448	0.799	T/A	Act/Gct	667	523	175	772	33654	TRUE	SCARB1|NCOR2|RFLNA|TMEM132B|DHX37|UBC|BRI3BP|AACS|ZNF664
chr15:58563566:G:C	XL_HDL_L	Lipoprotein subclasses	15	58563566	G	C	0.000470686	0.329382	0.0427461	59.3754	13.8851	0.334843	0.0427096	61.4654	14.3462	LIPC	ENSG00000166035	missense_variant	25.3	3.683184	0.785	G/R	Ggc/Cgc	1273	1231	411	1036	1348	TRUE	LIPC
chr16:56962023:C:G	XL_HDL_L	Lipoprotein subclasses	16	56962023	C	G	0.000418133	0.354927	0.0449853	62.2495	14.5192	0.295715	0.044487	44.1855	10.5248	CETP	ENSG00000087237	missense_variant	6.868	0.535193	0.013	A/G	gCc/gGc	74	44	15	1067	2049	TRUE	CETP
chr16:56969639:G:A	XL_HDL_L	Lipoprotein subclasses	16	56969639	G	A	0.000275957	0.559523	0.0555114	101.595	23.1667	0.584872	0.0548948	113.517	25.7792	CETP	ENSG00000087237	missense_variant	23.4	2.978050	0.318	E/K	Gag/Aag	427	397	133	1071	9093	TRUE	CETP
chr16:56973449:T:C	XL_HDL_L	Lipoprotein subclasses	16	56973449	T	C	0.000238922	0.627848	0.0596574	110.759	25.1752	0.56642	0.0589957	92.18	21.1016	CETP	ENSG00000087237	missense_variant	24.2	3.312026	0.326	L/P	cTg/cCg	899	869	290	1071	5283	TRUE	CETP
chr16:56975122:TTCAACACCAA:T	XL_HDL_L	Lipoprotein subclasses	16	56975122	TTCAACACCAA	T	7.29069e-05	0.822447	0.108004	57.9873	13.5787	0.847996	0.106805	63.0385	14.6931	CETP	ENSG00000087237	frameshift_variant	23.3	2.951574	-	FNTN/X	tTCAACACCAAc/tc	983-992	953-962	318-321	1071	3610	TRUE	CETP
chr16:56982238:G:T	XL_HDL_L	Lipoprotein subclasses	16	56982238	G	T	2.15053e-05	1.26828	0.198806	40.698	9.75039	1.30688	0.196597	44.1892	10.5256	CETP	ENSG00000087237	splice_donor_variant	29.4	4.279045	-	-	-	-	-	-	1071	3506	TRUE	CETP
chr19:11240198:C:T	XL_HDL_L	Lipoprotein subclasses	19	11240198	C	T	0.000449184	0.282366	0.0430759	42.9692	10.2549	0.281181	0.0428142	43.1319	10.291	ANGPTL8	ENSG00000130173	stop_gained	36	6.476237	-	Q/*	Cag/Tag	380	361	121	1512	4324	TRUE	LDLR|ANGPTL8|KANK2|TMEM205|PLPPR2|TSPAN16|RAB3D|SPC24|DOCK6
chr20:45834376:C:CCGAGGACGA	XL_HDL_L	Lipoprotein subclasses	20	45834376	C	CCGAGGACGA	0.000204391	-0.471012	0.0643125	53.638	12.6179	-0.476711	0.0636037	56.1752	13.1785	SNX21	ENSG00000124104	inframe_insertion	20.6	2.169861	-	A/AEDD	gcc/gcCGAGGACGAc	265-266	197-198	66	1827	77825	FALSE	PLTP
chr20:45892844:C:T	XL_HDL_L	Lipoprotein subclasses	20	45892844	C	T	9.79593e-05	-0.757871	0.0928624	66.6055	15.4793	-0.770733	0.0918392	70.4291	16.3214	CTSA	ENSG00000064601	synonymous_variant	2.280	0.120408	-	A	gcC/gcT	649	564	188	1827	19357	FALSE	PLTP
chr20:45902564:C:T	XL_HDL_L	Lipoprotein subclasses	20	45902564	C	T	0.000193528	-0.661284	0.0660733	100.167	22.8536	-0.667385	0.0653451	104.31	23.7619	PLTP	ENSG00000100979	missense_variant	2.928	0.182657	0.015	R/Q	cGg/cAg	912	827	276	1827	9637	TRUE	PLTP
chr20:45902579:A:G	XL_HDL_L	Lipoprotein subclasses	20	45902579	A	G	0.000164858	-0.801954	0.0715863	125.499	28.4025	-0.810168	0.0707974	130.953	29.5959	PLTP	ENSG00000100979	missense_variant	27.2	4.025461	0.356	L/S	tTg/tCg	897	812	271	1827	9622	TRUE	PLTP
chr20:45905016:C:CA	XL_HDL_L	Lipoprotein subclasses	20	45905016	C	CA	7.16771e-05	-0.890953	0.108556	67.3596	15.6454	-0.8044	0.107362	56.1361	13.1699	PLTP	ENSG00000100979	frameshift_variant	33	4.901715	-	-/X	-/T	736-737	651-652	217-218	1827	7185	TRUE	PLTP
chr20:45909538:C:T	XL_HDL_L	Lipoprotein subclasses	20	45909538	C	T	0.000145744	-0.657311	0.0761353	74.5366	17.2253	-0.685155	0.0752969	82.7988	19.0417	PLTP	ENSG00000100979	missense_variant	15.53	1.467901	0.091	A/T	Gcg/Acg	330	199	67	1827	2663	TRUE	PLTP
chr20:45909589:G:A	XL_HDL_L	Lipoprotein subclasses	20	45909589	G	A	0.000123057	-0.615167	0.0828582	55.1208	12.9456	-0.639579	0.0819454	60.9171	14.2253	PLTP	ENSG00000100979	missense_variant	27.6	4.085280	0.221	R/W	Cgg/Tgg	279	148	50	1827	2612	TRUE	PLTP
chr20:45909941:C:A	XL_HDL_L	Lipoprotein subclasses	20	45909941	C	A	4.77869e-05	-0.879932	0.132951	43.8043	10.4402	-0.929509	0.131486	49.9742	11.8075	PLTP	ENSG00000100979	splice_donor_variant	34	5.462845	-	-	-	-	-	-	1827	2260	TRUE	PLTP
chr8:19954222:G:A	XL_HDL_L	Lipoprotein subclasses	8	19954222	G	A	0.00047786	-0.288833	0.0417758	47.8019	11.3265	-0.277909	0.0415263	44.7878	10.6584	LPL	ENSG00000175445	missense_variant	24.4	3.405567	0.705	G/E	gGg/gAg	832	644	215	2865	1796	TRUE	LPL
chr11:116830637:C:T	XL_HDL_P	Lipoprotein subclasses	11	116830637	C	T	0.000195918	0.736476	0.0659459	124.722	28.2324	0.736945	0.0656145	126.145	28.544	APOC3	ENSG00000110245	stop_gained	35	6.253219	-	R/*	Cga/Tga	102	55	19	535	52436	TRUE	APOA5|APOA1|ZPR1|APOC3|BUD13
chr11:116830844:G:A	XL_HDL_P	Lipoprotein subclasses	11	116830844	G	A	0.000254453	0.538676	0.0578698	86.6464	19.8868	0.534369	0.0575792	86.1293	19.7733	APOC3	ENSG00000110245	missense_variant	24.8	3.514517	0.653	A/T	Gcc/Acc	174	127	43	535	52643	TRUE	APOA5|APOA1|ZPR1|APOC3|BUD13
chr11:116836011:G:T	XL_HDL_P	Lipoprotein subclasses	11	116836011	G	T	1.55301e-05	-1.54477	0.234187	43.5111	10.3751	-1.57315	0.233011	45.5816	10.8344	APOA1	ENSG00000118137	missense_variant	27.6	4.081625	0.439	R/S	Cgc/Agc	639	601	201	535	57810	TRUE	APOA5|APOA1|ZPR1|APOC3|BUD13
chr11:116836218:ACTT:A	XL_HDL_P	Lipoprotein subclasses	11	116836218	ACTT	A	0.000320164	-1.90835	0.0515938	1368.1	298.746	-1.90168	0.0513346	1372.31	299.661	APOA1	ENSG00000118137	inframe_deletion	19.66	2.053214	-	K/-	AAG/-	429-431	391-393	131	535	58017	TRUE	APOA5|APOA1|ZPR1|APOC3|BUD13
chr11:116836273:A:C	XL_HDL_P	Lipoprotein subclasses	11	116836273	A	C	4.3006e-05	1.45268	0.14073	106.554	24.2536	1.43309	0.140022	104.75	23.8584	APOA1	ENSG00000118137	missense_variant	5.048	0.366212	0.246	D/E	gaT/gaG	377	339	113	535	58072	TRUE	APOA5|APOA1|ZPR1|APOC3|BUD13
chr11:117186662:C:T	XL_HDL_P	Lipoprotein subclasses	11	117186662	C	T	0.000168567	0.55924	0.0735045	57.8853	13.5562	0.568547	0.0731351	60.4339	14.1187	SIDT2	ENSG00000149577	intron_variant	0.010	-0.957338	-	-	-	-	-	-	540	22169	TRUE	APOA4|APOC3|APOA1|BACE1|APOA5|PCSK7|PAFAH1B2|ZPR1|SIDT2|CEP164|TAGLN|SIK3|BUD13|DSCAML1
chr11:47332035:T:TC	XL_HDL_P	Lipoprotein subclasses	11	47332035	T	TC	0.000302268	0.351931	0.0530999	43.9266	10.4673	0.367437	0.0528332	48.3674	11.4517	MYBPC3	ENSG00000134571	intron_variant	0.765	-0.116924	-	-	-	-	-	-	422	77704	FALSE	NR1H3
chr12:124807839:C:A	XL_HDL_P	Lipoprotein subclasses	12	124807839	C	A	0.000105134	0.629216	0.0898953	48.992	11.5901	0.618635	0.0896187	47.6509	11.293	SCARB1	ENSG00000073060	missense_variant	26.0	3.839423	0.807	G/W	Ggg/Tgg	1075	931	311	772	27184	TRUE	SCARB1|NCOR2|RFLNA|TMEM132B|DHX37|UBC|BRI3BP|AACS|ZNF664
chr12:124814309:T:C	XL_HDL_P	Lipoprotein subclasses	12	124814309	T	C	0.000280738	0.807763	0.0550183	215.553	48.0736	0.825253	0.054849	226.379	50.435	SCARB1	ENSG00000073060	missense_variant	23.8	3.169448	0.799	T/A	Act/Gct	667	523	175	772	33654	TRUE	SCARB1|NCOR2|RFLNA|TMEM132B|DHX37|UBC|BRI3BP|AACS|ZNF664
chr15:58538517:G:A	XL_HDL_P	Lipoprotein subclasses	15	58538517	G	A	9.32087e-05	0.622643	0.0971675	41.0616	9.83119	0.619588	0.0971406	40.6823	9.74689	LIPC	ENSG00000166035	splice_region_variant	29.2	4.260085	-	S	tcG/tcA	315	273	91	1034	106777	TRUE	LIPC
chr15:58541933:G:A	XL_HDL_P	Lipoprotein subclasses	15	58541933	G	A	0.000109904	0.572693	0.0894621	40.9793	9.81291	0.574178	0.0894373	41.215	9.86528	LIPC	ENSG00000166035	missense_variant	28.0	4.123426	0.981	G/D	gGc/gAc	464	422	141	1034	110193	TRUE	LIPC
chr15:58545906:G:A	XL_HDL_P	Lipoprotein subclasses	15	58545906	G	A	7.16779e-05	0.782053	0.110776	49.8407	11.7779	0.780614	0.110745	49.6848	11.7434	LIPC	ENSG00000166035	missense_variant	32	4.496718	0.964	G/R	Ggg/Agg	781	739	247	1034	114166	TRUE	LIPC
chr15:58563566:G:C	XL_HDL_P	Lipoprotein subclasses	15	58563566	G	C	0.000470686	0.35714	0.0432478	68.1945	15.8293	0.367771	0.0432359	72.3548	16.7453	LIPC	ENSG00000166035	missense_variant	25.3	3.683184	0.785	G/R	Ggc/Cgc	1273	1231	411	1034	131826	TRUE	LIPC
chr16:56962023:C:G	XL_HDL_P	Lipoprotein subclasses	16	56962023	C	G	0.000418133	0.359215	0.0454468	62.4744	14.5687	0.293972	0.0449487	42.7738	10.2115	CETP	ENSG00000087237	missense_variant	6.868	0.535193	0.013	A/G	gCc/gGc	74	44	15	1067	2049	TRUE	CETP
chr16:56969639:G:A	XL_HDL_P	Lipoprotein subclasses	16	56969639	G	A	0.000275957	0.553043	0.0560808	97.25	22.2139	0.579452	0.055464	109.147	24.8219	CETP	ENSG00000087237	missense_variant	23.4	2.978050	0.318	E/K	Gag/Aag	427	397	133	1071	9093	TRUE	CETP
chr16:56971049:C:T	XL_HDL_P	Lipoprotein subclasses	16	56971049	C	T	6.09267e-05	0.834218	0.119326	48.875	11.5641	0.777528	0.118014	43.4073	10.3521	CETP	ENSG00000087237	stop_gained	38	7.503594	-	Q/*	Cag/Tag	574	544	182	1071	7683	TRUE	CETP
chr16:56973433:C:T	XL_HDL_P	Lipoprotein subclasses	16	56973433	C	T	2.38925e-05	1.30384	0.190547	46.8214	11.1092	1.34794	0.18845	51.1623	12.0704	CETP	ENSG00000087237	stop_gained	36	6.910471	-	R/*	Cga/Tga	883	853	285	1071	5299	TRUE	CETP
chr16:56973449:T:C	XL_HDL_P	Lipoprotein subclasses	16	56973449	T	C	0.000238922	0.609911	0.0602693	102.41	23.3453	0.544382	0.0596078	83.4067	19.1753	CETP	ENSG00000087237	missense_variant	24.2	3.312026	0.326	L/P	cTg/cCg	899	869	290	1071	5283	TRUE	CETP
chr16:56975122:TTCAACACCAA:T	XL_HDL_P	Lipoprotein subclasses	16	56975122	TTCAACACCAA	T	7.29069e-05	0.850237	0.109112	60.7201	14.1818	0.882487	0.107913	66.8763	15.539	CETP	ENSG00000087237	frameshift_variant	23.3	2.951574	-	FNTN/X	tTCAACACCAAc/tc	983-992	953-962	318-321	1071	3610	TRUE	CETP
chr20:45834376:C:CCGAGGACGA	XL_HDL_P	Lipoprotein subclasses	20	45834376	C	CCGAGGACGA	0.000204391	-0.429059	0.064831	43.7995	10.4391	-0.438363	0.0642639	46.53	11.0447	SNX21	ENSG00000124104	inframe_insertion	20.6	2.169861	-	A/AEDD	gcc/gcCGAGGACGAc	265-266	197-198	66	1830	82758	TRUE	PCIF1|MMP9|ZNF335|CTSA|PLTP|ZSWIM3|SPATA25|ACOT8|SNX21|SLC12A5|NEURL2
chr20:45892844:C:T	XL_HDL_P	Lipoprotein subclasses	20	45892844	C	T	9.79593e-05	-0.69055	0.0936111	54.4172	12.7901	-0.690519	0.0927923	55.3767	13.0021	CTSA	ENSG00000064601	synonymous_variant	2.280	0.120408	-	A	gcC/gcT	649	564	188	1830	24290	TRUE	PCIF1|MMP9|ZNF335|CTSA|PLTP|ZSWIM3|SPATA25|ACOT8|SNX21|SLC12A5|NEURL2
chr20:45902564:C:T	XL_HDL_P	Lipoprotein subclasses	20	45902564	C	T	0.000193528	-0.593382	0.066606	79.3674	18.2876	-0.600442	0.0660234	82.7079	19.0217	PLTP	ENSG00000100979	missense_variant	2.928	0.182657	0.015	R/Q	cGg/cAg	912	827	276	1830	14570	TRUE	PCIF1|MMP9|ZNF335|CTSA|PLTP|ZSWIM3|SPATA25|ACOT8|SNX21|SLC12A5|NEURL2
chr20:45902579:A:G	XL_HDL_P	Lipoprotein subclasses	20	45902579	A	G	0.000164858	-0.731753	0.0721634	102.824	23.4362	-0.739731	0.0715322	106.941	24.3385	PLTP	ENSG00000100979	missense_variant	27.2	4.025461	0.356	L/S	tTg/tCg	897	812	271	1830	14555	TRUE	PCIF1|MMP9|ZNF335|CTSA|PLTP|ZSWIM3|SPATA25|ACOT8|SNX21|SLC12A5|NEURL2
chr20:45905016:C:CA	XL_HDL_P	Lipoprotein subclasses	20	45905016	C	CA	7.16771e-05	-0.789639	0.109432	52.0681	12.2708	-0.71827	0.108476	43.8439	10.449	PLTP	ENSG00000100979	frameshift_variant	33	4.901715	-	-/X	-/T	736-737	651-652	217-218	1830	12118	TRUE	PCIF1|MMP9|ZNF335|CTSA|PLTP|ZSWIM3|SPATA25|ACOT8|SNX21|SLC12A5|NEURL2
chr20:45909538:C:T	XL_HDL_P	Lipoprotein subclasses	20	45909538	C	T	0.000145744	-0.600992	0.0767492	61.3183	14.3138	-0.615845	0.0760781	65.5275	15.2418	PLTP	ENSG00000100979	missense_variant	15.53	1.467901	0.091	A/T	Gcg/Acg	330	199	67	1830	7596	TRUE	PCIF1|MMP9|ZNF335|CTSA|PLTP|ZSWIM3|SPATA25|ACOT8|SNX21|SLC12A5|NEURL2
chr20:45909589:G:A	XL_HDL_P	Lipoprotein subclasses	20	45909589	G	A	0.000123057	-0.567073	0.0835262	46.0927	10.9477	-0.58797	0.0827957	50.4307	11.9085	PLTP	ENSG00000100979	missense_variant	27.6	4.085280	0.221	R/W	Cgg/Tgg	279	148	50	1830	7545	TRUE	PCIF1|MMP9|ZNF335|CTSA|PLTP|ZSWIM3|SPATA25|ACOT8|SNX21|SLC12A5|NEURL2
chr11:116830637:C:T	XL_HDL_PL	Lipoprotein subclasses	11	116830637	C	T	0.000195918	0.797474	0.0650988	150.068	33.7758	0.799472	0.0647616	152.396	34.2846	APOC3	ENSG00000110245	stop_gained	35	6.253219	-	R/*	Cga/Tga	102	55	19	534	38225	TRUE	APOA5|APOA1|APOC3|ZPR1|SIK3|BUD13|SIDT2|TAGLN|APOA4|PAFAH1B2|PCSK7
chr11:116830844:G:A	XL_HDL_PL	Lipoprotein subclasses	11	116830844	G	A	0.000254453	0.571592	0.0571265	100.115	22.8421	0.568763	0.0568306	100.161	22.8523	APOC3	ENSG00000110245	missense_variant	24.8	3.514517	0.653	A/T	Gcc/Acc	174	127	43	534	38432	TRUE	APOA5|APOA1|APOC3|ZPR1|SIK3|BUD13|SIDT2|TAGLN|APOA4|PAFAH1B2|PCSK7
chr11:116836011:G:T	XL_HDL_PL	Lipoprotein subclasses	11	116836011	G	T	1.55301e-05	-1.64904	0.231179	50.8822	12.0084	-1.66792	0.229982	52.5975	12.3878	APOA1	ENSG00000118137	missense_variant	27.6	4.081625	0.439	R/S	Cgc/Agc	639	601	201	534	43599	TRUE	APOA5|APOA1|APOC3|ZPR1|SIK3|BUD13|SIDT2|TAGLN|APOA4|PAFAH1B2|PCSK7
chr11:116836218:ACTT:A	XL_HDL_PL	Lipoprotein subclasses	11	116836218	ACTT	A	0.000320164	-1.87152	0.0509311	1350.27	294.871	-1.86465	0.0506672	1354.38	295.763	APOA1	ENSG00000118137	inframe_deletion	19.66	2.053214	-	K/-	AAG/-	429-431	391-393	131	534	43806	TRUE	APOA5|APOA1|APOC3|ZPR1|SIK3|BUD13|SIDT2|TAGLN|APOA4|PAFAH1B2|PCSK7
chr11:116836273:A:C	XL_HDL_PL	Lipoprotein subclasses	11	116836273	A	C	4.3006e-05	1.39736	0.138922	101.176	23.0749	1.37255	0.138202	98.6343	22.5175	APOA1	ENSG00000118137	missense_variant	5.048	0.366212	0.246	D/E	gaT/gaG	377	339	113	534	43861	TRUE	APOA5|APOA1|APOC3|ZPR1|SIK3|BUD13|SIDT2|TAGLN|APOA4|PAFAH1B2|PCSK7
chr11:117186662:C:T	XL_HDL_PL	Lipoprotein subclasses	11	117186662	C	T	0.000168567	0.606998	0.0725602	69.9806	16.2226	0.617623	0.0721844	73.2083	16.9331	SIDT2	ENSG00000149577	intron_variant	0.010	-0.957338	-	-	-	-	-	-	540	22169	TRUE	APOA4|APOC3|APOA1|BACE1|APOA5|PCSK7|PAFAH1B2|ZPR1|SIDT2|CEP164|TAGLN|SIK3|BUD13|DSCAML1
chr12:124807839:C:A	XL_HDL_PL	Lipoprotein subclasses	12	124807839	C	A	0.000105134	0.647916	0.0886834	53.3769	12.5602	0.640396	0.0883451	52.5451	12.3763	SCARB1	ENSG00000073060	missense_variant	26.0	3.839423	0.807	G/W	Ggg/Tgg	1075	931	311	772	27184	TRUE	SCARB1|NCOR2|RFLNA|TMEM132B|DHX37|UBC|BRI3BP|AACS|ZNF664
chr12:124811881:C:T	XL_HDL_PL	Lipoprotein subclasses	12	124811881	C	T	0.000204367	0.449907	0.063625	50.0024	11.8137	0.463337	0.0633826	53.4383	12.5738	SCARB1	ENSG00000073060	missense_variant	25.6	3.753942	0.863	G/R	Ggg/Agg	859	715	239	772	31226	TRUE	SCARB1|NCOR2|RFLNA|TMEM132B|DHX37|UBC|BRI3BP|AACS|ZNF664
chr12:124814309:T:C	XL_HDL_PL	Lipoprotein subclasses	12	124814309	T	C	0.000280738	0.817108	0.0542766	226.639	50.4916	0.835385	0.0540695	238.709	53.1238	SCARB1	ENSG00000073060	missense_variant	23.8	3.169448	0.799	T/A	Act/Gct	667	523	175	772	33654	TRUE	SCARB1|NCOR2|RFLNA|TMEM132B|DHX37|UBC|BRI3BP|AACS|ZNF664
chr15:58545906:G:A	XL_HDL_PL	Lipoprotein subclasses	15	58545906	G	A	7.16779e-05	0.708419	0.109254	42.0444	10.0495	0.710314	0.109198	42.3127	10.1091	LIPC	ENSG00000166035	missense_variant	32	4.496718	0.964	G/R	Ggg/Agg	781	739	247	1035	4112	TRUE	LIPC
chr15:58563566:G:C	XL_HDL_PL	Lipoprotein subclasses	15	58563566	G	C	0.000470686	0.341246	0.0426536	64.0064	14.9065	0.353859	0.042632	68.8953	15.9837	LIPC	ENSG00000166035	missense_variant	25.3	3.683184	0.785	G/R	Ggc/Cgc	1273	1231	411	1036	1613	TRUE	LIPC
chr16:56962023:C:G	XL_HDL_PL	Lipoprotein subclasses	16	56962023	C	G	0.000418133	0.348992	0.0447774	60.7453	14.1874	0.294594	0.0442834	44.2555	10.5403	CETP	ENSG00000087237	missense_variant	6.868	0.535193	0.013	A/G	gCc/gGc	74	44	15	1067	2049	TRUE	CETP
chr16:56969639:G:A	XL_HDL_PL	Lipoprotein subclasses	16	56969639	G	A	0.000275957	0.560285	0.0552548	102.82	23.4353	0.588904	0.0546438	116.147	26.3552	CETP	ENSG00000087237	missense_variant	23.4	2.978050	0.318	E/K	Gag/Aag	427	397	133	1071	9093	TRUE	CETP
chr16:56973449:T:C	XL_HDL_PL	Lipoprotein subclasses	16	56973449	T	C	0.000238922	0.633853	0.0593817	113.939	25.8716	0.57267	0.058726	95.0928	21.7407	CETP	ENSG00000087237	missense_variant	24.2	3.312026	0.326	L/P	cTg/cCg	899	869	290	1071	5283	TRUE	CETP
chr16:56975122:TTCAACACCAA:T	XL_HDL_PL	Lipoprotein subclasses	16	56975122	TTCAACACCAA	T	7.29069e-05	0.826307	0.107505	59.0777	13.8194	0.850372	0.106316	63.9761	14.8998	CETP	ENSG00000087237	frameshift_variant	23.3	2.951574	-	FNTN/X	tTCAACACCAAc/tc	983-992	953-962	318-321	1071	3610	TRUE	CETP
chr16:56982238:G:T	XL_HDL_PL	Lipoprotein subclasses	16	56982238	G	T	2.15053e-05	1.25992	0.197887	40.5367	9.71453	1.31485	0.195699	45.1414	10.7368	CETP	ENSG00000087237	splice_donor_variant	29.4	4.279045	-	-	-	-	-	-	1071	3506	TRUE	CETP
chr19:11240198:C:T	XL_HDL_PL	Lipoprotein subclasses	19	11240198	C	T	0.000449184	0.290689	0.0428653	45.9881	10.9245	0.289323	0.0426253	46.0712	10.943	ANGPTL8	ENSG00000130173	stop_gained	36	6.476237	-	Q/*	Cag/Tag	380	361	121	1512	4324	TRUE	LDLR|ANGPTL8|KANK2|TMEM205|PLPPR2|TSPAN16|RAB3D|SPC24|DOCK6
chr20:45834376:C:CCGAGGACGA	XL_HDL_PL	Lipoprotein subclasses	20	45834376	C	CCGAGGACGA	0.000204391	-0.482669	0.0640963	56.7064	13.2959	-0.489773	0.0633486	59.7745	13.9732	SNX21	ENSG00000124104	inframe_insertion	20.6	2.169861	-	A/AEDD	gcc/gcCGAGGACGAc	265-266	197-198	66	1827	77825	FALSE	PLTP
chr20:45892844:C:T	XL_HDL_PL	Lipoprotein subclasses	20	45892844	C	T	9.79593e-05	-0.777018	0.0925503	70.4866	16.334	-0.79314	0.0914708	75.1856	17.3681	CTSA	ENSG00000064601	synonymous_variant	2.280	0.120408	-	A	gcC/gcT	649	564	188	1827	19357	FALSE	PLTP
chr20:45902564:C:T	XL_HDL_PL	Lipoprotein subclasses	20	45902564	C	T	0.000193528	-0.682461	0.0658512	107.406	24.4404	-0.687309	0.065083	111.524	25.3427	PLTP	ENSG00000100979	missense_variant	2.928	0.182657	0.015	R/Q	cGg/cAg	912	827	276	1827	9637	TRUE	PLTP
chr20:45902579:A:G	XL_HDL_PL	Lipoprotein subclasses	20	45902579	A	G	0.000164858	-0.829106	0.0713457	135.047	30.4915	-0.837249	0.0705134	140.983	31.7897	PLTP	ENSG00000100979	missense_variant	27.2	4.025461	0.356	L/S	tTg/tCg	897	812	271	1827	9622	TRUE	PLTP
chr20:45905016:C:CA	XL_HDL_PL	Lipoprotein subclasses	20	45905016	C	CA	7.16771e-05	-0.923929	0.108192	72.9274	16.8713	-0.827977	0.106932	59.9547	14.0129	PLTP	ENSG00000100979	frameshift_variant	33	4.901715	-	-/X	-/T	736-737	651-652	217-218	1827	7185	TRUE	PLTP
chr20:45906270:GGAA:G	XL_HDL_PL	Lipoprotein subclasses	20	45906270	GGAA	G	2.17224e-05	-1.27847	0.19752	41.8946	10.0163	-1.29047	0.195216	43.6984	10.4167	PLTP	ENSG00000100979	inframe_deletion	-	-	-	F/-	TTC/-	629-631	544-546	182	1827	5931	TRUE	PLTP
chr20:45909538:C:T	XL_HDL_PL	Lipoprotein subclasses	20	45909538	C	T	0.000145744	-0.677306	0.0758795	79.6748	18.3552	-0.705943	0.0749948	88.6089	20.3177	PLTP	ENSG00000100979	missense_variant	15.53	1.467901	0.091	A/T	Gcg/Acg	330	199	67	1827	2663	TRUE	PLTP
chr20:45909589:G:A	XL_HDL_PL	Lipoprotein subclasses	20	45909589	G	A	0.000123057	-0.63331	0.0825797	58.8147	13.7614	-0.654839	0.0816166	64.3742	14.9876	PLTP	ENSG00000100979	missense_variant	27.6	4.085280	0.221	R/W	Cgg/Tgg	279	148	50	1827	2612	TRUE	PLTP
chr20:45909941:C:A	XL_HDL_PL	Lipoprotein subclasses	20	45909941	C	A	4.77869e-05	-0.957855	0.132504	52.2567	12.3125	-1.00627	0.130959	59.0417	13.8115	PLTP	ENSG00000100979	splice_donor_variant	34	5.462845	-	-	-	-	-	-	1827	2260	TRUE	PLTP
chr11:116830637:C:T	XL_HDL_PL_pct	Relative lipoprotein lipid concentrations	11	116830637	C	T	0.000195918	0.674998	0.0662434	103.83	23.6566	0.67456	0.0659477	104.626	23.8313	APOC3	ENSG00000110245	stop_gained	35	6.253219	-	R/*	Cga/Tga	102	55	19	535	52436	TRUE	APOA5|APOA1|ZPR1|APOC3|BUD13
chr11:116830844:G:A	XL_HDL_PL_pct	Relative lipoprotein lipid concentrations	11	116830844	G	A	0.000254453	0.487606	0.0581309	70.3599	16.3062	0.49034	0.0578714	71.7904	16.621	APOC3	ENSG00000110245	missense_variant	24.8	3.514517	0.653	A/T	Gcc/Acc	174	127	43	535	52643	TRUE	APOA5|APOA1|ZPR1|APOC3|BUD13
chr11:116836218:ACTT:A	XL_HDL_PL_pct	Relative lipoprotein lipid concentrations	11	116836218	ACTT	A	0.000320164	-1.93842	0.0518265	1398.92	305.443	-1.93224	0.0515954	1402.5	306.22	APOA1	ENSG00000118137	inframe_deletion	19.66	2.053214	-	K/-	AAG/-	429-431	391-393	131	535	58017	TRUE	APOA5|APOA1|ZPR1|APOC3|BUD13
chr11:116836273:A:C	XL_HDL_PL_pct	Relative lipoprotein lipid concentrations	11	116836273	A	C	4.3006e-05	1.08553	0.141364	58.9661	13.7948	1.05697	0.140733	56.4072	13.2298	APOA1	ENSG00000118137	missense_variant	5.048	0.366212	0.246	D/E	gaT/gaG	377	339	113	535	58072	TRUE	APOA5|APOA1|ZPR1|APOC3|BUD13
chr11:117186662:C:T	XL_HDL_PL_pct	Relative lipoprotein lipid concentrations	11	117186662	C	T	0.000168567	0.509894	0.073836	47.6896	11.3016	0.51661	0.0735065	49.3939	11.679	SIDT2	ENSG00000149577	intron_variant	0.010	-0.957338	-	-	-	-	-	-	540	22169	TRUE	APOA4|APOC3|APOA1|BACE1|APOA5|PCSK7|PAFAH1B2|ZPR1|SIDT2|CEP164|TAGLN|SIK3|BUD13|DSCAML1
chr11:118898703:G:A	XL_HDL_PL_pct	Relative lipoprotein lipid concentrations	11	118898703	G	A	1.19461e-05	-1.77424	0.268209	43.7599	10.4304	-1.77659	0.267012	44.2702	10.5436	BCL9L	ENSG00000186174	synonymous_variant	0.956	-0.070189	-	G	ggC/ggT	5177	4212	1404	552	166006	FALSE	DPAGT1|SLC37A4|H2AX|HYOU1|RPS25|C2CD2L|HINFP|CENATAC|TRAPPC4|ABCG4
chr12:124807839:C:A	XL_HDL_PL_pct	Relative lipoprotein lipid concentrations	12	124807839	C	A	0.000105134	0.615798	0.0903746	46.4284	11.0221	0.606871	0.0900854	45.382	10.7902	SCARB1	ENSG00000073060	missense_variant	26.0	3.839423	0.807	G/W	Ggg/Tgg	1075	931	311	774	7157	TRUE	SCARB1
chr12:124811881:C:T	XL_HDL_PL_pct	Relative lipoprotein lipid concentrations	12	124811881	C	T	0.000204367	0.462504	0.0648383	50.8824	12.0085	0.474536	0.0646312	53.9082	12.6776	SCARB1	ENSG00000073060	missense_variant	25.6	3.753942	0.863	G/R	Ggg/Agg	859	715	239	774	3115	TRUE	SCARB1
chr12:124814309:T:C	XL_HDL_PL_pct	Relative lipoprotein lipid concentrations	12	124814309	T	C	0.000280738	0.725406	0.0553116	172.001	38.5678	0.742366	0.0551346	181.296	40.5975	SCARB1	ENSG00000073060	missense_variant	23.8	3.169448	0.799	T/A	Act/Gct	667	523	175	774	687	TRUE	SCARB1
chr15:58563566:G:C	XL_HDL_PL_pct	Relative lipoprotein lipid concentrations	15	58563566	G	C	0.000470686	0.309896	0.0435378	50.6641	11.9602	0.323093	0.0435423	55.0594	12.932	LIPC	ENSG00000166035	missense_variant	25.3	3.683184	0.785	G/R	Ggc/Cgc	1273	1231	411	1036	841	TRUE	LIPC
chr16:56969639:G:A	XL_HDL_PL_pct	Relative lipoprotein lipid concentrations	16	56969639	G	A	0.000275957	0.456309	0.0560624	66.2483	15.4006	0.480552	0.0556139	74.6645	17.2535	CETP	ENSG00000087237	missense_variant	23.4	2.978050	0.318	E/K	Gag/Aag	427	397	133	1071	9093	TRUE	CETP
chr16:56973449:T:C	XL_HDL_PL_pct	Relative lipoprotein lipid concentrations	16	56973449	T	C	0.000238922	0.547886	0.0602496	82.6938	19.0186	0.499628	0.0597682	69.8801	16.2005	CETP	ENSG00000087237	missense_variant	24.2	3.312026	0.326	L/P	cTg/cCg	899	869	290	1071	5283	TRUE	CETP
chr16:56975122:TTCAACACCAA:T	XL_HDL_PL_pct	Relative lipoprotein lipid concentrations	16	56975122	TTCAACACCAA	T	7.29069e-05	0.712814	0.109077	42.7061	10.1964	0.738604	0.108204	46.5947	11.059	CETP	ENSG00000087237	frameshift_variant	23.3	2.951574	-	FNTN/X	tTCAACACCAAc/tc	983-992	953-962	318-321	1071	3610	TRUE	CETP
chr17:7173744:C:G	XL_HDL_PL_pct	Relative lipoprotein lipid concentrations	17	7173744	C	G	0.000203084	0.431515	0.0649371	44.1576	10.5186	0.43841	0.0646686	45.9594	10.9182	ASGR1	ENSG00000141505	missense_variant	25.7	3.763897	0.355	W/S	tGg/tCg	997	791	264	1277	3253	FALSE	ACADVL
chr17:7256852:TC:T	XL_HDL_PL_pct	Relative lipoprotein lipid concentrations	17	7256852	TC	T	0.000201905	0.429194	0.0651285	43.4275	10.3566	0.434625	0.0648592	44.9043	10.6842	ELP5	ENSG00000170291	splice_region_variant	0.365	-0.267727	-	-	-	-	-	-	1277	79855	FALSE	ACADVL
chr19:11240198:C:T	XL_HDL_PL_pct	Relative lipoprotein lipid concentrations	19	11240198	C	T	0.000449184	0.282806	0.0437212	41.8401	10.0041	0.287438	0.0434919	43.6789	10.4124	ANGPTL8	ENSG00000130173	stop_gained	36	6.476237	-	Q/*	Cag/Tag	380	361	121	1512	4324	TRUE	LDLR|ANGPTL8|KANK2|TMEM205|PLPPR2|TSPAN16|RAB3D|SPC24|DOCK6
chr20:45834376:C:CCGAGGACGA	XL_HDL_PL_pct	Relative lipoprotein lipid concentrations	20	45834376	C	CCGAGGACGA	0.000204391	-0.472929	0.0653155	52.4276	12.3503	-0.47806	0.0646227	54.7261	12.8584	SNX21	ENSG00000124104	inframe_insertion	20.6	2.169861	-	A/AEDD	gcc/gcCGAGGACGAc	265-266	197-198	66	1827	77825	FALSE	PLTP
chr20:45892844:C:T	XL_HDL_PL_pct	Relative lipoprotein lipid concentrations	20	45892844	C	T	9.79593e-05	-0.745461	0.0943108	62.4781	14.5696	-0.762049	0.0933105	66.6968	15.4994	CTSA	ENSG00000064601	synonymous_variant	2.280	0.120408	-	A	gcC/gcT	649	564	188	1827	19357	FALSE	PLTP
chr20:45902564:C:T	XL_HDL_PL_pct	Relative lipoprotein lipid concentrations	20	45902564	C	T	0.000193528	-0.653709	0.0671038	94.902	21.6989	-0.666463	0.0663921	100.767	22.9853	PLTP	ENSG00000100979	missense_variant	2.928	0.182657	0.015	R/Q	cGg/cAg	912	827	276	1827	9637	TRUE	PLTP
chr20:45902579:A:G	XL_HDL_PL_pct	Relative lipoprotein lipid concentrations	20	45902579	A	G	0.000164858	-0.814964	0.0727028	125.654	28.4364	-0.828912	0.0719317	132.793	29.9985	PLTP	ENSG00000100979	missense_variant	27.2	4.025461	0.356	L/S	tTg/tCg	897	812	271	1827	9622	TRUE	PLTP
chr20:45905016:C:CA	XL_HDL_PL_pct	Relative lipoprotein lipid concentrations	20	45905016	C	CA	7.16771e-05	-0.928356	0.110249	70.9048	16.4261	-0.833092	0.109082	58.3286	13.6541	PLTP	ENSG00000100979	frameshift_variant	33	4.901715	-	-/X	-/T	736-737	651-652	217-218	1827	7185	TRUE	PLTP
chr20:45906270:GGAA:G	XL_HDL_PL_pct	Relative lipoprotein lipid concentrations	20	45906270	GGAA	G	2.17224e-05	-1.28796	0.201277	40.9464	9.80559	-1.31137	0.199142	43.3638	10.3425	PLTP	ENSG00000100979	inframe_deletion	-	-	-	F/-	TTC/-	629-631	544-546	182	1827	5931	TRUE	PLTP
chr20:45909538:C:T	XL_HDL_PL_pct	Relative lipoprotein lipid concentrations	20	45909538	C	T	0.000145744	-0.663257	0.0773228	73.578	17.0144	-0.692533	0.0765033	81.9445	18.854	PLTP	ENSG00000100979	missense_variant	15.53	1.467901	0.091	A/T	Gcg/Acg	330	199	67	1827	2663	TRUE	PLTP
chr20:45909589:G:A	XL_HDL_PL_pct	Relative lipoprotein lipid concentrations	20	45909589	G	A	0.000123057	-0.591934	0.0841505	49.4803	11.6982	-0.615169	0.0832582	54.5927	12.8289	PLTP	ENSG00000100979	missense_variant	27.6	4.085280	0.221	R/W	Cgg/Tgg	279	148	50	1827	2612	TRUE	PLTP
chr20:45909941:C:A	XL_HDL_PL_pct	Relative lipoprotein lipid concentrations	20	45909941	C	A	4.77869e-05	-1.02173	0.135024	57.2593	13.418	-1.05773	0.133593	62.688	14.6158	PLTP	ENSG00000100979	splice_donor_variant	34	5.462845	-	-	-	-	-	-	1827	2260	TRUE	PLTP
chr11:116790406:G:A	XL_HDL_TG	Lipoprotein subclasses	11	116790406	G	A	9.67636e-05	0.703198	0.103365	46.2819	10.9897	0.73708	0.103413	50.8015	11.9906	APOA5	ENSG00000110243	stop_gained	34	5.647525	-	Q/*	Cag/Tag	842	823	275	534	2006	TRUE	APOA5|APOA1|APOC3|ZPR1|SIK3|BUD13|SIDT2|TAGLN|APOA4|PAFAH1B2|PCSK7
chr11:116790940:G:A	XL_HDL_TG	Lipoprotein subclasses	11	116790940	G	A	0.000286708	0.654825	0.0600576	118.882	26.9541	0.652262	0.060084	117.849	26.7279	APOA5	ENSG00000110243	stop_gained	36	6.82057	-	Q/*	Cag/Tag	308	289	97	534	1472	TRUE	APOA5|APOA1|APOC3|ZPR1|SIK3|BUD13|SIDT2|TAGLN|APOA4|PAFAH1B2|PCSK7
chr11:116791581:C:G	XL_HDL_TG	Lipoprotein subclasses	11	116791581	C	G	0.000125449	0.753103	0.0907837	68.8166	15.9663	0.778236	0.0908251	73.4195	16.9795	APOA5	ENSG00000110243	splice_donor_5th_base_variant	26.4	3.90559	-	-	-	-	-	-	534	831	TRUE	APOA5|APOA1|APOC3|ZPR1|SIK3|BUD13|SIDT2|TAGLN|APOA4|PAFAH1B2|PCSK7
chr11:116830637:C:T	XL_HDL_TG	Lipoprotein subclasses	11	116830637	C	T	0.000195918	-0.514	0.0726422	50.0667	11.828	-0.518605	0.0726742	50.923	12.0174	APOC3	ENSG00000110245	stop_gained	35	6.253219	-	R/*	Cga/Tga	102	55	19	534	38225	TRUE	APOA5|APOA1|APOC3|ZPR1|SIK3|BUD13|SIDT2|TAGLN|APOA4|PAFAH1B2|PCSK7
chr11:116836218:ACTT:A	XL_HDL_TG	Lipoprotein subclasses	11	116836218	ACTT	A	0.000320164	-0.534977	0.0568327	88.608	20.3176	-0.535251	0.0568579	88.6204	20.3203	APOA1	ENSG00000118137	inframe_deletion	19.66	2.053214	-	K/-	AAG/-	429-431	391-393	131	534	43806	TRUE	APOA5|APOA1|APOC3|ZPR1|SIK3|BUD13|SIDT2|TAGLN|APOA4|PAFAH1B2|PCSK7
chr11:116836273:A:C	XL_HDL_TG	Lipoprotein subclasses	11	116836273	A	C	4.3006e-05	1.09022	0.15502	49.4604	11.6937	1.08587	0.155088	49.023	11.5969	APOA1	ENSG00000118137	missense_variant	5.048	0.366212	0.246	D/E	gaT/gaG	377	339	113	534	43861	TRUE	APOA5|APOA1|APOC3|ZPR1|SIK3|BUD13|SIDT2|TAGLN|APOA4|PAFAH1B2|PCSK7
chr11:117186662:C:T	XL_HDL_TG	Lipoprotein subclasses	11	117186662	C	T	0.000168567	-0.552342	0.0809682	46.5359	11.046	-0.556872	0.081004	47.2605	11.2065	SIDT2	ENSG00000149577	intron_variant	0.01	-0.957338	-	-	-	-	-	-	534	394250	TRUE	APOA5|APOA1|APOC3|ZPR1|SIK3|BUD13|SIDT2|TAGLN|APOA4|PAFAH1B2|PCSK7
chr12:124814309:T:C	XL_HDL_TG	Lipoprotein subclasses	12	124814309	T	C	0.000280738	0.501219	0.0604086	68.8426	15.9721	0.502854	0.060295	69.5536	16.1286	SCARB1	ENSG00000073060	missense_variant	23.8	3.169448	0.799	T/A	Act/Gct	667	523	175	775	15973	TRUE	SCARB1|NCOR2|RFLNA|TMEM132B|DHX37|UBC|BRI3BP|AACS|ZNF664
chr15:58538509:G:A	XL_HDL_TG	Lipoprotein subclasses	15	58538509	G	A	0.000103943	0.703103	0.102182	47.3471	11.2257	0.696873	0.102116	46.5719	11.0539	LIPC	ENSG00000166035	missense_variant	32	4.672376	0.987	G/R	Ggg/Agg	307	265	89	1035	3285	TRUE	LIPC
chr15:58538517:G:A	XL_HDL_TG	Lipoprotein subclasses	15	58538517	G	A	9.32087e-05	0.94322	0.107924	76.3822	17.6312	0.947899	0.107854	77.2414	17.8202	LIPC	ENSG00000166035	splice_region_variant	29.2	4.260085	-	S	tcG/tcA	315	273	91	1035	3277	TRUE	LIPC
chr15:58541933:G:A	XL_HDL_TG	Lipoprotein subclasses	15	58541933	G	A	0.000109904	0.702617	0.0993654	49.9996	11.8131	0.710186	0.0993012	51.1488	12.0674	LIPC	ENSG00000166035	missense_variant	28	4.123426	0.981	G/D	gGc/gAc	464	422	141	1035	139	TRUE	LIPC
chr15:58545790:G:A	XL_HDL_TG	Lipoprotein subclasses	15	58545790	G	A	8.95976e-05	0.842157	0.110049	58.5615	13.7055	0.825836	0.109979	56.386	13.2251	LIPC	ENSG00000166035	missense_variant	26.9	3.982293	0.876	R/H	cGt/cAt	665	623	208	1035	3996	TRUE	LIPC
chr15:58545906:G:A	XL_HDL_TG	Lipoprotein subclasses	15	58545906	G	A	7.16779e-05	1.05335	0.123038	73.2932	16.9517	1.05401	0.122959	73.4798	16.9928	LIPC	ENSG00000166035	missense_variant	32	4.496718	0.964	G/R	Ggg/Agg	781	739	247	1035	4112	TRUE	LIPC
chr15:58563566:G:C	XL_HDL_TG	Lipoprotein subclasses	15	58563566	G	C	0.000470686	0.45257	0.0480352	88.7671	20.3525	0.460658	0.0480045	92.0858	21.0809	LIPC	ENSG00000166035	missense_variant	25.3	3.683184	0.785	G/R	Ggc/Cgc	1273	1231	411	1035	21772	TRUE	LIPC
chr1:62597996:CAACT:C	XL_HDL_TG	Lipoprotein subclasses	1	62597996	CAACT	C	0.000197405	-0.492205	0.0717253	47.092	11.1692	-0.50409	0.071571	49.6069	11.7262	ANGPTL3	ENSG00000132855	frameshift_variant	25.7	3.772181	-	QL/X	cAACTa/ca	478-481	431-434	144-145	66	36378	TRUE	ANGPTL3
chr1:62604035:T:G	XL_HDL_TG	Lipoprotein subclasses	1	62604035	T	G	0.000365586	-0.640458	0.0529931	146.064	32.9006	-0.64821	0.0528794	150.265	33.819	ANGPTL3	ENSG00000132855	missense_variant	27.2	4.032737	0.647	I/S	aTt/aGt	1045	998	333	66	30339	TRUE	ANGPTL3
chr2:21006019:CA:C	XL_HDL_TG	Lipoprotein subclasses	2	21006019	CA	C	8.12348e-05	-1.11658	0.112521	98.4713	22.4818	-1.12769	0.112449	100.57	22.9419	APOB	ENSG00000084674	frameshift_variant	25.1	3.625585	-	L/X	ctT/ct	10976	10848	3616	1745	2331	TRUE	APOB
chr2:21009304:G:A	XL_HDL_TG	Lipoprotein subclasses	2	21009304	G	A	3.22547e-05	-1.21571	0.178559	46.355	11.0059	-1.2103	0.178445	46.0024	10.9277	APOB	ENSG00000084674	stop_gained	37	7.251353	-	R/*	Cga/Tga	7692	7564	2522	1745	5616	TRUE	APOB
chr2:21032391:G:A	XL_HDL_TG	Lipoprotein subclasses	2	21032391	G	A	5.9731e-05	-0.975929	0.131217	55.3167	12.9889	-0.966227	0.131133	54.2919	12.7624	APOB	ENSG00000084674	stop_gained	35	5.979226	-	R/*	Cga/Tga	1443	1315	439	1745	28703	TRUE	APOB
chr2:21038086:C:A	XL_HDL_TG	Lipoprotein subclasses	2	21038086	C	A	2.62816e-05	-1.73661	0.197812	77.0725	17.783	-1.72487	0.197685	76.1318	17.5762	APOB	ENSG00000084674	stop_gained	36	6.510678	-	E/*	Gaa/Taa	537	409	137	1754	28474	TRUE	APOB
chr8:19954222:G:A	XL_HDL_TG	Lipoprotein subclasses	8	19954222	G	A	0.00047786	0.384518	0.0464729	68.4596	15.8877	0.38088	0.046324	67.6028	15.699	LPL	ENSG00000175445	missense_variant	24.4	3.405567	0.705	G/E	gGg/gAg	832	644	215	2865	1796	TRUE	LPL
chr9:104799864:T:C	XL_HDL_TG	Lipoprotein subclasses	9	104799864	T	C	0.000111099	-0.638106	0.0960835	44.105	10.5069	-0.618577	0.0958816	41.6215	9.95558	ABCA1	ENSG00000165029	missense_variant	24.3	3.36206	0.680	N/S	aAt/aGt	5211	4898	1633	2931	27599	TRUE	ABCA1
chr11:116790406:G:A	XL_HDL_TG_pct	Relative lipoprotein lipid concentrations	11	116790406	G	A	9.67636e-05	0.795278	0.0971579	67.0011	15.5665	0.883471	0.0971027	82.7793	19.0374	APOA5	ENSG00000110243	stop_gained	34	5.647525	-	Q/*	Cag/Tag	842	823	275	534	2006	TRUE	APOA5|APOA1|APOC3|ZPR1|SIK3|BUD13|SIDT2|TAGLN|APOA4|PAFAH1B2|PCSK7
chr11:116790940:G:A	XL_HDL_TG_pct	Relative lipoprotein lipid concentrations	11	116790940	G	A	0.000286708	0.659161	0.0564513	136.344	30.7752	0.649481	0.0564172	132.529	29.9407	APOA5	ENSG00000110243	stop_gained	36	6.820570	-	Q/*	Cag/Tag	308	289	97	534	1472	TRUE	APOA5|APOA1|APOC3|ZPR1|SIK3|BUD13|SIDT2|TAGLN|APOA4|PAFAH1B2|PCSK7
chr11:116791581:C:G	XL_HDL_TG_pct	Relative lipoprotein lipid concentrations	11	116791581	C	G	0.000125449	0.909727	0.0853323	113.657	25.8098	0.989158	0.0852828	134.526	30.3777	APOA5	ENSG00000110243	splice_donor_5th_base_variant	26.4	3.905590	-	-	-	-	-	-	534	831	TRUE	APOA5|APOA1|APOC3|ZPR1|SIK3|BUD13|SIDT2|TAGLN|APOA4|PAFAH1B2|PCSK7
chr11:116830637:C:T	XL_HDL_TG_pct	Relative lipoprotein lipid concentrations	11	116830637	C	T	0.000195918	-1.17045	0.0682802	293.844	65.1409	-1.18256	0.0682389	300.318	66.5516	APOC3	ENSG00000110245	stop_gained	35	6.253219	-	R/*	Cga/Tga	102	55	19	534	38225	TRUE	APOA5|APOA1|APOC3|ZPR1|SIK3|BUD13|SIDT2|TAGLN|APOA4|PAFAH1B2|PCSK7
chr11:116830844:G:A	XL_HDL_TG_pct	Relative lipoprotein lipid concentrations	11	116830844	G	A	0.000254453	-0.789811	0.0599182	173.752	38.9501	-0.794818	0.0598819	176.175	39.4795	APOC3	ENSG00000110245	missense_variant	24.8	3.514517	0.653	A/T	Gcc/Acc	174	127	43	534	38432	TRUE	APOA5|APOA1|APOC3|ZPR1|SIK3|BUD13|SIDT2|TAGLN|APOA4|PAFAH1B2|PCSK7
chr11:116836011:G:T	XL_HDL_TG_pct	Relative lipoprotein lipid concentrations	11	116836011	G	T	1.55301e-05	1.68388	0.242477	48.2261	11.4204	1.76623	0.24233	53.1228	12.504	APOA1	ENSG00000118137	missense_variant	27.6	4.081625	0.439	R/S	Cgc/Agc	639	601	201	534	43599	TRUE	APOA5|APOA1|APOC3|ZPR1|SIK3|BUD13|SIDT2|TAGLN|APOA4|PAFAH1B2|PCSK7
chr11:116836218:ACTT:A	XL_HDL_TG_pct	Relative lipoprotein lipid concentrations	11	116836218	ACTT	A	0.000320164	1.89519	0.0534201	1258.62	274.954	1.892	0.0533876	1255.92	274.368	APOA1	ENSG00000118137	inframe_deletion	19.66	2.053214	-	K/-	AAG/-	429-431	391-393	131	534	43806	TRUE	APOA5|APOA1|APOC3|ZPR1|SIK3|BUD13|SIDT2|TAGLN|APOA4|PAFAH1B2|PCSK7
chr11:117186662:C:T	XL_HDL_TG_pct	Relative lipoprotein lipid concentrations	11	117186662	C	T	0.000168567	-1.04307	0.0761063	187.837	42.0256	-1.04897	0.0760604	190.199	42.541	SIDT2	ENSG00000149577	intron_variant	0.010	-0.957338	-	-	-	-	-	-	540	22169	TRUE	APOA4|APOC3|APOA1|BACE1|APOA5|PCSK7|PAFAH1B2|ZPR1|SIDT2|CEP164|TAGLN|SIK3|BUD13|DSCAML1
chr11:117356670:C:G	XL_HDL_TG_pct	Relative lipoprotein lipid concentrations	11	117356670	C	G	0.000181619	0.510068	0.0709277	51.7158	12.1928	0.502604	0.0708848	50.2743	11.8739	CEP164	ENSG00000110274	intron_variant	13.47	1.178954	-	-	-	-	-	-	540	147839	TRUE	APOA4|APOC3|APOA1|BACE1|APOA5|PCSK7|PAFAH1B2|ZPR1|SIDT2|CEP164|TAGLN|SIK3|BUD13|DSCAML1
chr11:117458887:G:A	XL_HDL_TG_pct	Relative lipoprotein lipid concentrations	11	117458887	G	A	9.55689e-05	0.731103	0.0977641	55.924	13.1231	0.809546	0.097708	68.6471	15.929	DSCAML1	ENSG00000177103	synonymous_variant	10.78	0.931706	-	I	atC/atT	3617	3615	1205	540	250056	TRUE	APOA4|APOC3|APOA1|BACE1|APOA5|PCSK7|PAFAH1B2|ZPR1|SIDT2|CEP164|TAGLN|SIK3|BUD13|DSCAML1
chr11:117824658:G:A	XL_HDL_TG_pct	Relative lipoprotein lipid concentrations	11	117824658	G	A	0.000112369	-0.731248	0.0901812	65.7502	15.2908	-0.69048	0.0901269	58.694	13.7347	FXYD2	ENSG00000137731	synonymous_variant	0.314	-0.298526	-	D	gaC/gaT	87	21	7	540	615827	FALSE	APOA4|APOC3|APOA1|BACE1|APOA5|PCSK7|PAFAH1B2|ZPR1|SIDT2|CEP164|TAGLN|SIK3|BUD13|DSCAML1
chr11:117904178:G:A	XL_HDL_TG_pct	Relative lipoprotein lipid concentrations	11	117904178	G	A	0.000123464	-0.626542	0.0861517	52.8898	12.4525	-0.588674	0.0860998	46.7461	11.0925	TMPRSS13	ENSG00000137747	intron_variant	3.928	0.269102	-	-	-	-	-	-	540	695347	FALSE	APOA4|APOC3|APOA1|BACE1|APOA5|PCSK7|PAFAH1B2|ZPR1|SIDT2|CEP164|TAGLN|SIK3|BUD13|DSCAML1
chr12:124814309:T:C	XL_HDL_TG_pct	Relative lipoprotein lipid concentrations	12	124814309	T	C	0.000280738	-0.361664	0.0564604	41.032	9.82462	-0.379262	0.0560659	45.7593	10.8738	SCARB1	ENSG00000073060	missense_variant	23.8	3.169448	0.799	T/A	Act/Gct	667	523	175	777	9827	TRUE	SCARB1
chr16:56969639:G:A	XL_HDL_TG_pct	Relative lipoprotein lipid concentrations	16	56969639	G	A	0.000275957	-0.44731	0.0571599	61.2401	14.2965	-0.464409	0.0565927	67.341	15.6413	CETP	ENSG00000087237	missense_variant	23.4	2.978050	0.318	E/K	Gag/Aag	427	397	133	1071	9093	TRUE	CETP
chr16:56973449:T:C	XL_HDL_TG_pct	Relative lipoprotein lipid concentrations	16	56973449	T	C	0.000238922	-0.464184	0.061429	57.0996	13.3827	-0.424848	0.0608195	48.7958	11.5466	CETP	ENSG00000087237	missense_variant	24.2	3.312026	0.326	L/P	cTg/cCg	899	869	290	1071	5283	TRUE	CETP
chr19:11240198:C:T	XL_HDL_TG_pct	Relative lipoprotein lipid concentrations	19	11240198	C	T	0.000449184	-0.457092	0.0448438	103.897	23.6713	-0.429435	0.0443454	93.7771	21.4521	ANGPTL8	ENSG00000130173	stop_gained	36	6.476237	-	Q/*	Cag/Tag	380	361	121	1512	8089	TRUE	LDLR|ANGPTL8|KANK2|TMEM205|PLPPR2|TSPAN16|RAB3D|SPC24|DOCK6
chr19:8371109:C:T	XL_HDL_TG_pct	Relative lipoprotein lipid concentrations	19	8371109	C	T	0.000422893	-0.356759	0.0462204	59.5773	13.9297	-0.354486	0.0457064	60.1511	14.0563	ANGPTL4	ENSG00000167772	missense_variant	26.4	3.917306	0.190	R/W	Cgg/Tgg	882	715	239	1495	6670	TRUE	ANGPTL4|CD320|NDUFA7|RPS28|KANK3|RAB11B|MARCHF2|CERS4|HNRNPM
chr1:62604035:T:G	XL_HDL_TG_pct	Relative lipoprotein lipid concentrations	1	62604035	T	G	0.000365586	-0.551426	0.049534	123.928	28.0586	-0.55308	0.0491672	126.54	28.6303	ANGPTL3	ENSG00000132855	missense_variant	27.2	4.032737	0.647	I/S	aTt/aGt	1045	998	333	66	3161	TRUE	ANGPTL3
chr20:45892844:C:T	XL_HDL_TG_pct	Relative lipoprotein lipid concentrations	20	45892844	C	T	9.79593e-05	0.668269	0.0958409	48.6185	11.5073	0.692225	0.09484	53.2735	12.5373	CTSA	ENSG00000064601	synonymous_variant	2.280	0.120408	-	A	gcC/gcT	649	564	188	1827	19357	FALSE	PLTP
chr20:45902564:C:T	XL_HDL_TG_pct	Relative lipoprotein lipid concentrations	20	45902564	C	T	0.000193528	0.605437	0.0681925	78.8251	18.1684	0.600314	0.06748	79.142	18.2381	PLTP	ENSG00000100979	missense_variant	2.928	0.182657	0.015	R/Q	cGg/cAg	912	827	276	1827	9637	TRUE	PLTP
chr20:45902579:A:G	XL_HDL_TG_pct	Relative lipoprotein lipid concentrations	20	45902579	A	G	0.000164858	0.6757	0.0738824	83.6423	19.227	0.679012	0.0731104	86.2574	19.8014	PLTP	ENSG00000100979	missense_variant	27.2	4.025461	0.356	L/S	tTg/tCg	897	812	271	1827	9622	TRUE	PLTP
chr20:45905016:C:CA	XL_HDL_TG_pct	Relative lipoprotein lipid concentrations	20	45905016	C	CA	7.16771e-05	0.853962	0.112038	58.0957	13.6026	0.796947	0.110868	51.6709	12.1829	PLTP	ENSG00000100979	frameshift_variant	33	4.901715	-	-/X	-/T	736-737	651-652	217-218	1827	7185	TRUE	PLTP
chr20:45909538:C:T	XL_HDL_TG_pct	Relative lipoprotein lipid concentrations	20	45909538	C	T	0.000145744	0.533835	0.0785773	46.155	10.9615	0.558634	0.0777567	51.6154	12.1706	PLTP	ENSG00000100979	missense_variant	15.53	1.467901	0.091	A/T	Gcg/Acg	330	199	67	1827	2663	TRUE	PLTP
chr2:21006019:CA:C	XL_HDL_TG_pct	Relative lipoprotein lipid concentrations	2	21006019	CA	C	8.12348e-05	-1.09962	0.105353	108.941	24.7767	-1.06187	0.104939	102.393	23.3417	APOB	ENSG00000084674	frameshift_variant	25.1	3.625585	-	L/X	ctT/ct	10976	10848	3616	1745	2633	TRUE	APOB
chr2:21009304:G:A	XL_HDL_TG_pct	Relative lipoprotein lipid concentrations	2	21009304	G	A	3.22547e-05	-1.31522	0.167184	61.8887	14.4396	-1.33754	0.166527	64.5126	15.0181	APOB	ENSG00000084674	stop_gained	37	7.251353	-	R/*	Cga/Tga	7692	7564	2522	1745	652	TRUE	APOB
chr2:21011300:AAC:A	XL_HDL_TG_pct	Relative lipoprotein lipid concentrations	2	21011300	AAC	A	3.34492e-05	-1.28554	0.164171	61.316	14.3133	-1.29933	0.163527	63.1337	14.7141	APOB	ENSG00000084674	frameshift_variant	-	-	-	V/X	GTt/t	5694-5695	5566-5567	1856	1745	2648	TRUE	APOB
chr2:21032391:G:A	XL_HDL_TG_pct	Relative lipoprotein lipid concentrations	2	21032391	G	A	5.9731e-05	-1.01468	0.122858	68.2117	15.8331	-1.02765	0.122375	70.5197	16.3413	APOB	ENSG00000084674	stop_gained	35	5.979226	-	R/*	Cga/Tga	1443	1315	439	1745	23739	TRUE	APOB
chr2:21038086:C:A	XL_HDL_TG_pct	Relative lipoprotein lipid concentrations	2	21038086	C	A	2.62816e-05	-1.4913	0.18521	64.834	15.0889	-1.54885	0.184482	70.487	16.3341	APOB	ENSG00000084674	stop_gained	36	6.510678	-	E/*	Gaa/Taa	537	409	137	1745	29434	TRUE	APOB
chr7:73606081:A:G	XL_HDL_TG_pct	Relative lipoprotein lipid concentrations	7	73606081	A	G	0.000246091	0.430107	0.0604112	50.6896	11.9658	0.417499	0.0598443	48.6705	11.5189	MLXIPL	ENSG00000009950	missense_variant	24.8	3.521010	0.292	W/R	Tgg/Cgg	679	649	217	2685	5564	TRUE	FZD9|VPS37D|CLDN3|STX1A|DNAJC30|BUD23|BCL7B|BAZ1B|MLXIPL
chr8:19954222:G:A	XL_HDL_TG_pct	Relative lipoprotein lipid concentrations	8	19954222	G	A	0.00047786	0.510548	0.0436216	136.984	30.9152	0.49631	0.0430991	132.608	29.958	LPL	ENSG00000175445	missense_variant	24.4	3.405567	0.705	G/E	gGg/gAg	832	644	215	2865	1796	TRUE	LPL
chr11:116790940:G:A	XL_VLDL_C	Lipoprotein subclasses	11	116790940	G	A	0.000286708	0.553527	0.0617257	80.4168	18.5183	0.549	0.0617602	79.0183	18.2109	APOA5	ENSG00000110243	stop_gained	36	6.82057	-	Q/*	Cag/Tag	308	289	97	534	1472	TRUE	APOA5|APOA1|APOC3|ZPR1|SIK3|BUD13|SIDT2|TAGLN|APOA4|PAFAH1B2|PCSK7
chr11:116791581:C:G	XL_VLDL_C	Lipoprotein subclasses	11	116791581	C	G	0.000125449	0.629257	0.0933052	45.4825	10.8125	0.680509	0.0933612	53.1294	12.5055	APOA5	ENSG00000110243	splice_donor_5th_base_variant	26.4	3.90559	-	-	-	-	-	-	534	831	TRUE	APOA5|APOA1|APOC3|ZPR1|SIK3|BUD13|SIDT2|TAGLN|APOA4|PAFAH1B2|PCSK7
chr11:116830637:C:T	XL_VLDL_C	Lipoprotein subclasses	11	116830637	C	T	0.000195918	-1.03768	0.0746598	193.177	43.1911	-1.04166	0.0747014	194.444	43.4676	APOC3	ENSG00000110245	stop_gained	35	6.253219	-	R/*	Cga/Tga	102	55	19	540	9060	TRUE	APOA4|APOC3|APOA1|BACE1|APOA5|PCSK7|PAFAH1B2|ZPR1|SIDT2|CEP164|TAGLN|SIK3|BUD13|DSCAML1
chr11:116830844:G:A	XL_VLDL_C	Lipoprotein subclasses	11	116830844	G	A	0.000254453	-0.713804	0.0655166	118.701	26.9146	-0.722176	0.065553	121.367	27.4981	APOC3	ENSG00000110245	missense_variant	24.8	3.514517	0.653	A/T	Gcc/Acc	174	127	43	540	9267	TRUE	APOA4|APOC3|APOA1|BACE1|APOA5|PCSK7|PAFAH1B2|ZPR1|SIDT2|CEP164|TAGLN|SIK3|BUD13|DSCAML1
chr11:117186662:C:T	XL_VLDL_C	Lipoprotein subclasses	11	117186662	C	T	0.000168567	-0.820758	0.0832171	97.2757	22.2196	-0.827931	0.083264	98.8723	22.5697	SIDT2	ENSG00000149577	intron_variant	0.01	-0.957338	-	-	-	-	-	-	545	166408	FALSE	SIK3|APOA1|APOA5|APOC3
chr19:11240198:C:T	XL_VLDL_C	Lipoprotein subclasses	19	11240198	C	T	0.000449184	-0.443766	0.0491476	81.5274	18.7623	-0.427355	0.0489546	76.2064	17.5926	ANGPTL8	ENSG00000130173	stop_gained	36	6.476237	-	Q/*	Cag/Tag	380	361	121	1506	119671	FALSE	LDLR
chr1:55061557:G:A	XL_VLDL_C	Lipoprotein subclasses	1	55061557	G	A	0.000321352	-0.383168	0.0580469	43.5733	10.3889	-0.386665	0.0579149	44.5748	10.6111	PCSK9	ENSG00000169174	splice_donor_variant	33	5.043034	-	-	-	-	-	-	59	21583	TRUE	PCSK9
chr1:62604035:T:G	XL_VLDL_C	Lipoprotein subclasses	1	62604035	T	G	0.000365586	-0.520824	0.0544207	91.591	20.9723	-0.50948	0.0542969	88.0446	20.1939	ANGPTL3	ENSG00000132855	missense_variant	27.2	4.032737	0.647	I/S	aTt/aGt	1045	998	333	66	66372	TRUE	ANGPTL3
chr2:21006019:CA:C	XL_VLDL_C	Lipoprotein subclasses	2	21006019	CA	C	8.12348e-05	-1.28388	0.115619	123.307	27.9228	-1.24394	0.115294	116.407	26.4122	APOB	ENSG00000084674	frameshift_variant	25.1	3.625585	-	L/X	ctT/ct	10976	10848	3616	1745	2633	TRUE	APOB
chr2:21009304:G:A	XL_VLDL_C	Lipoprotein subclasses	2	21009304	G	A	3.22547e-05	-1.21626	0.183475	43.9439	10.4712	-1.24689	0.182958	46.4469	11.0263	APOB	ENSG00000084674	stop_gained	37	7.251353	-	R/*	Cga/Tga	7692	7564	2522	1745	652	TRUE	APOB
chr2:21032391:G:A	XL_VLDL_C	Lipoprotein subclasses	2	21032391	G	A	5.9731e-05	-1.26527	0.134829	88.0635	20.198	-1.26631	0.134449	88.7082	20.3396	APOB	ENSG00000084674	stop_gained	35	5.979226	-	R/*	Cga/Tga	1443	1315	439	1745	23739	TRUE	APOB
chr2:21038086:C:A	XL_VLDL_C	Lipoprotein subclasses	2	21038086	C	A	2.62816e-05	-1.45859	0.203258	51.4958	12.1442	-1.46383	0.202685	52.1603	12.2911	APOB	ENSG00000084674	stop_gained	36	6.510678	-	E/*	Gaa/Taa	537	409	137	1745	29434	TRUE	APOB
chr8:19954222:G:A	XL_VLDL_C	Lipoprotein subclasses	8	19954222	G	A	0.00047786	0.393957	0.0477824	67.9771	15.7815	0.37056	0.0474541	60.9775	14.2386	LPL	ENSG00000175445	missense_variant	24.4	3.405567	0.705	G/E	gGg/gAg	832	644	215	2865	1796	TRUE	LPL
chr11:116790940:G:A	XL_VLDL_CE	Lipoprotein subclasses	11	116790940	G	A	0.000286708	0.466253	0.0623072	55.9972	13.1392	0.459953	0.0623177	54.4759	12.8031	APOA5	ENSG00000110243	stop_gained	36	6.820570	-	Q/*	Cag/Tag	308	289	97	534	1472	TRUE	APOA5|APOA1|APOC3|ZPR1|SIK3|BUD13|SIDT2|TAGLN|APOA4|PAFAH1B2|PCSK7
chr11:116830637:C:T	XL_VLDL_CE	Lipoprotein subclasses	11	116830637	C	T	0.000195918	-0.946507	0.0753632	157.735	35.4515	-0.950906	0.0753757	159.152	35.7611	APOC3	ENSG00000110245	stop_gained	35	6.253219	-	R/*	Cga/Tga	102	55	19	540	9060	TRUE	APOA4|APOC3|APOA1|BACE1|APOA5|PCSK7|PAFAH1B2|ZPR1|SIDT2|CEP164|TAGLN|SIK3|BUD13|DSCAML1
chr11:116830844:G:A	XL_VLDL_CE	Lipoprotein subclasses	11	116830844	G	A	0.000254453	-0.652451	0.0661338	97.3303	22.2315	-0.663298	0.0661448	100.56	22.9398	APOC3	ENSG00000110245	missense_variant	24.8	3.514517	0.653	A/T	Gcc/Acc	174	127	43	540	9267	TRUE	APOA4|APOC3|APOA1|BACE1|APOA5|PCSK7|PAFAH1B2|ZPR1|SIDT2|CEP164|TAGLN|SIK3|BUD13|DSCAML1
chr11:117186662:C:T	XL_VLDL_CE	Lipoprotein subclasses	11	117186662	C	T	0.000168567	-0.740672	0.0840011	77.7466	17.9313	-0.751222	0.0840156	79.9496	18.4156	SIDT2	ENSG00000149577	intron_variant	0.010	-0.957338	-	-	-	-	-	-	545	166408	FALSE	SIK3|APOA1|APOA5|APOC3
chr19:11240198:C:T	XL_VLDL_CE	Lipoprotein subclasses	19	11240198	C	T	0.000449184	-0.419622	0.0496732	71.3629	16.5269	-0.403622	0.0494767	66.5499	15.4671	ANGPTL8	ENSG00000130173	stop_gained	36	6.476237	-	Q/*	Cag/Tag	380	361	121	1506	119671	FALSE	LDLR
chr1:55061557:G:A	XL_VLDL_CE	Lipoprotein subclasses	1	55061557	G	A	0.000321352	-0.444507	0.0586641	57.4133	13.452	-0.446655	0.0585306	58.2342	13.6332	PCSK9	ENSG00000169174	splice_donor_variant	33	5.043034	-	-	-	-	-	-	59	21583	TRUE	PCSK9
chr1:62604035:T:G	XL_VLDL_CE	Lipoprotein subclasses	1	62604035	T	G	0.000365586	-0.485161	0.0549993	77.814	17.9461	-0.474612	0.0548743	74.8068	17.2847	ANGPTL3	ENSG00000132855	missense_variant	27.2	4.032737	0.647	I/S	aTt/aGt	1045	998	333	66	66372	TRUE	ANGPTL3
chr2:21006019:CA:C	XL_VLDL_CE	Lipoprotein subclasses	2	21006019	CA	C	8.12348e-05	-1.35042	0.116816	133.638	30.1833	-1.30695	0.116471	125.917	28.4941	APOB	ENSG00000084674	frameshift_variant	25.1	3.625585	-	L/X	ctT/ct	10976	10848	3616	1745	2633	TRUE	APOB
chr2:21009304:G:A	XL_VLDL_CE	Lipoprotein subclasses	2	21009304	G	A	3.22547e-05	-1.29765	0.185375	49.0024	11.5923	-1.32267	0.184824	51.214	12.0818	APOB	ENSG00000084674	stop_gained	37	7.251353	-	R/*	Cga/Tga	7692	7564	2522	1745	652	TRUE	APOB
chr2:21011300:AAC:A	XL_VLDL_CE	Lipoprotein subclasses	2	21011300	AAC	A	3.34492e-05	-1.20544	0.182034	43.8517	10.4507	-1.22082	0.181494	45.2461	10.76	APOB	ENSG00000084674	frameshift_variant	-	-	-	V/X	GTt/t	5694-5695	5566-5567	1856	1745	2648	TRUE	APOB
chr2:21032391:G:A	XL_VLDL_CE	Lipoprotein subclasses	2	21032391	G	A	5.9731e-05	-1.37003	0.136225	101.145	23.068	-1.37816	0.135821	102.959	23.4658	APOB	ENSG00000084674	stop_gained	35	5.979226	-	R/*	Cga/Tga	1443	1315	439	1745	23739	TRUE	APOB
chr2:21038086:C:A	XL_VLDL_CE	Lipoprotein subclasses	2	21038086	C	A	2.62816e-05	-1.47179	0.205362	51.3631	12.1148	-1.48417	0.204752	52.5425	12.3757	APOB	ENSG00000084674	stop_gained	36	6.510678	-	E/*	Gaa/Taa	537	409	137	1745	29434	TRUE	APOB
chr11:116790940:G:A	XL_VLDL_CE_pct	Relative lipoprotein lipid concentrations	11	116790940	G	A	0.000286708	-0.55754	0.0585757	90.5976	20.7543	-0.547334	0.0584568	87.6667	20.1109	APOA5	ENSG00000110243	stop_gained	36	6.820570	-	Q/*	Cag/Tag	308	289	97	534	1472	TRUE	APOA5|APOA1|APOC3|ZPR1|SIK3|BUD13|SIDT2|TAGLN|APOA4|PAFAH1B2|PCSK7
chr11:116791581:C:G	XL_VLDL_CE_pct	Relative lipoprotein lipid concentrations	11	116791581	C	G	0.000125449	-0.745569	0.0885437	70.9023	16.4256	-0.810178	0.088366	84.0603	19.3188	APOA5	ENSG00000110243	splice_donor_5th_base_variant	26.4	3.905590	-	-	-	-	-	-	534	831	TRUE	APOA5|APOA1|APOC3|ZPR1|SIK3|BUD13|SIDT2|TAGLN|APOA4|PAFAH1B2|PCSK7
chr11:116830637:C:T	XL_VLDL_CE_pct	Relative lipoprotein lipid concentrations	11	116830637	C	T	0.000195918	0.995255	0.0708498	197.329	44.0973	1.00619	0.070706	202.509	45.2278	APOC3	ENSG00000110245	stop_gained	35	6.253219	-	R/*	Cga/Tga	102	55	19	534	38225	TRUE	APOA5|APOA1|APOC3|ZPR1|SIK3|BUD13|SIDT2|TAGLN|APOA4|PAFAH1B2|PCSK7
chr11:116830844:G:A	XL_VLDL_CE_pct	Relative lipoprotein lipid concentrations	11	116830844	G	A	0.000254453	0.624445	0.0621732	100.875	23.0088	0.629943	0.0620469	103.077	23.4917	APOC3	ENSG00000110245	missense_variant	24.8	3.514517	0.653	A/T	Gcc/Acc	174	127	43	534	38432	TRUE	APOA5|APOA1|APOC3|ZPR1|SIK3|BUD13|SIDT2|TAGLN|APOA4|PAFAH1B2|PCSK7
chr11:117186662:C:T	XL_VLDL_CE_pct	Relative lipoprotein lipid concentrations	11	117186662	C	T	0.000168567	0.957574	0.0789705	147.033	33.1125	0.976963	0.0788102	153.671	34.5633	SIDT2	ENSG00000149577	intron_variant	0.010	-0.957338	-	-	-	-	-	-	540	22169	TRUE	APOA4|APOC3|APOA1|BACE1|APOA5|PCSK7|PAFAH1B2|ZPR1|SIDT2|CEP164|TAGLN|SIK3|BUD13|DSCAML1
chr19:44908791:GCTC:G	XL_VLDL_CE_pct	Relative lipoprotein lipid concentrations	19	44908791	GCTC	G	5.6149e-05	1.11456	0.132367	70.9001	16.4251	1.09574	0.131046	69.9148	16.2081	APOE	ENSG00000130203	inframe_deletion	16.19	1.571430	-	L/-	CTC/-	565-567	496-498	166	1421	1185	TRUE	APOE|APOC2|APOC1
chr1:62604035:T:G	XL_VLDL_CE_pct	Relative lipoprotein lipid concentrations	1	62604035	T	G	0.000365586	0.35506	0.0516828	47.1965	11.1924	0.354725	0.0513688	47.6854	11.3007	ANGPTL3	ENSG00000132855	missense_variant	27.2	4.032737	0.647	I/S	aTt/aGt	1045	998	333	66	21719	TRUE	ANGPTL3
chr2:21006019:CA:C	XL_VLDL_CE_pct	Relative lipoprotein lipid concentrations	2	21006019	CA	C	8.12348e-05	-1.04946	0.109786	91.3774	20.9255	-1.03676	0.109464	89.7043	20.5582	APOB	ENSG00000084674	frameshift_variant	25.1	3.625585	-	L/X	ctT/ct	10976	10848	3616	1754	42432	TRUE	APOB
chr2:21006288:C:T	XL_VLDL_CE_pct	Relative lipoprotein lipid concentrations	2	21006288	C	T	0.000382277	0.447464	0.0506242	78.1269	18.0149	0.445615	0.0504756	77.9392	17.9736	APOB	ENSG00000084674	missense_variant	26.7	3.957267	0.735	R/Q	cGg/cAg	10708	10580	3527	1754	42163	TRUE	APOB
chr2:21009310:G:A	XL_VLDL_CE_pct	Relative lipoprotein lipid concentrations	2	21009310	G	A	1.43353e-05	-1.86196	0.26132	50.7687	11.9833	-1.82529	0.260553	49.076	11.6086	APOB	ENSG00000084674	stop_gained	39	7.780083	-	R/*	Cga/Tga	7686	7558	2520	1754	39141	TRUE	APOB
chr2:21011300:AAC:A	XL_VLDL_CE_pct	Relative lipoprotein lipid concentrations	2	21011300	AAC	A	3.34492e-05	-1.23654	0.17108	52.2422	12.3093	-1.21678	0.170578	50.8836	12.0087	APOB	ENSG00000084674	frameshift_variant	-	-	-	V/X	GTt/t	5694-5695	5566-5567	1856	1754	37151	TRUE	APOB
chr2:21032391:G:A	XL_VLDL_CE_pct	Relative lipoprotein lipid concentrations	2	21032391	G	A	5.9731e-05	-1.29316	0.128027	102.022	23.2604	-1.30266	0.127652	104.137	23.7241	APOB	ENSG00000084674	stop_gained	35	5.979226	-	R/*	Cga/Tga	1443	1315	439	1754	16060	TRUE	APOB
chr8:19954222:G:A	XL_VLDL_CE_pct	Relative lipoprotein lipid concentrations	8	19954222	G	A	0.00047786	-0.44593	0.0453065	96.8753	22.1317	-0.433604	0.0449188	93.1817	21.3214	LPL	ENSG00000175445	missense_variant	24.4	3.405567	0.705	G/E	gGg/gAg	832	644	215	2865	1796	TRUE	LPL
chr11:116790940:G:A	XL_VLDL_C_pct	Relative lipoprotein lipid concentrations	11	116790940	G	A	0.000286708	-0.520727	0.0586101	78.936	18.1928	-0.51122	0.058496	76.3772	17.6302	APOA5	ENSG00000110243	stop_gained	36	6.820570	-	Q/*	Cag/Tag	308	289	97	534	1472	TRUE	APOA5|APOA1|APOC3|ZPR1|SIK3|BUD13|SIDT2|TAGLN|APOA4|PAFAH1B2|PCSK7
chr11:116791581:C:G	XL_VLDL_C_pct	Relative lipoprotein lipid concentrations	11	116791581	C	G	0.000125449	-0.699094	0.0885957	62.2652	14.5226	-0.76207	0.088425	74.2746	17.1677	APOA5	ENSG00000110243	splice_donor_5th_base_variant	26.4	3.905590	-	-	-	-	-	-	534	831	TRUE	APOA5|APOA1|APOC3|ZPR1|SIK3|BUD13|SIDT2|TAGLN|APOA4|PAFAH1B2|PCSK7
chr11:116830637:C:T	XL_VLDL_C_pct	Relative lipoprotein lipid concentrations	11	116830637	C	T	0.000195918	0.919149	0.0708914	168.107	37.7173	0.930952	0.0707534	173.125	38.8134	APOC3	ENSG00000110245	stop_gained	35	6.253219	-	R/*	Cga/Tga	102	55	19	534	38225	TRUE	APOA5|APOA1|APOC3|ZPR1|SIK3|BUD13|SIDT2|TAGLN|APOA4|PAFAH1B2|PCSK7
chr11:116830844:G:A	XL_VLDL_C_pct	Relative lipoprotein lipid concentrations	11	116830844	G	A	0.000254453	0.594221	0.0622097	91.239	20.8951	0.600401	0.0620885	93.5108	21.3936	APOC3	ENSG00000110245	missense_variant	24.8	3.514517	0.653	A/T	Gcc/Acc	174	127	43	534	38432	TRUE	APOA5|APOA1|APOC3|ZPR1|SIK3|BUD13|SIDT2|TAGLN|APOA4|PAFAH1B2|PCSK7
chr11:117186662:C:T	XL_VLDL_C_pct	Relative lipoprotein lipid concentrations	11	117186662	C	T	0.000168567	0.903117	0.0790168	130.632	29.5257	0.918248	0.0788629	135.573	30.6066	SIDT2	ENSG00000149577	intron_variant	0.010	-0.957338	-	-	-	-	-	-	540	22169	TRUE	APOA4|APOC3|APOA1|BACE1|APOA5|PCSK7|PAFAH1B2|ZPR1|SIDT2|CEP164|TAGLN|SIK3|BUD13|DSCAML1
chr19:44908791:GCTC:G	XL_VLDL_C_pct	Relative lipoprotein lipid concentrations	19	44908791	GCTC	G	5.6149e-05	1.12858	0.13241	72.6485	16.8099	1.11545	0.131254	72.2224	16.7161	APOE	ENSG00000130203	inframe_deletion	16.19	1.571430	-	L/-	CTC/-	565-567	496-498	166	1421	1185	TRUE	APOE|APOC2|APOC1
chr2:21005715:G:C	XL_VLDL_C_pct	Relative lipoprotein lipid concentrations	2	21005715	G	C	1.19463e-05	-1.94452	0.286578	46.0406	10.9362	-1.97413	0.285744	47.7306	11.3107	APOB	ENSG00000084674	stop_gained	36	6.854418	-	S/*	tCa/tGa	11281	11153	3718	1751	5412	TRUE	APOB
chr2:21006019:CA:C	XL_VLDL_C_pct	Relative lipoprotein lipid concentrations	2	21006019	CA	C	8.12348e-05	-1.13702	0.109908	107.024	24.3566	-1.12379	0.109588	105.159	23.948	APOB	ENSG00000084674	frameshift_variant	25.1	3.625585	-	L/X	ctT/ct	10976	10848	3616	1751	5108	TRUE	APOB
chr2:21006288:C:T	XL_VLDL_C_pct	Relative lipoprotein lipid concentrations	2	21006288	C	T	0.000382277	0.44971	0.0506801	78.739	18.1495	0.448999	0.0505327	78.9488	18.1956	APOB	ENSG00000084674	missense_variant	26.7	3.957267	0.735	R/Q	cGg/cAg	10708	10580	3527	1751	4839	TRUE	APOB
chr2:21009310:G:A	XL_VLDL_C_pct	Relative lipoprotein lipid concentrations	2	21009310	G	A	1.43353e-05	-1.97202	0.261608	56.8224	13.3215	-1.94221	0.260848	55.4391	13.0159	APOB	ENSG00000084674	stop_gained	39	7.780083	-	R/*	Cga/Tga	7686	7558	2520	1751	1817	TRUE	APOB
chr2:21011300:AAC:A	XL_VLDL_C_pct	Relative lipoprotein lipid concentrations	2	21011300	AAC	A	3.34492e-05	-1.29472	0.171269	57.1469	13.3931	-1.2785	0.170771	56.0502	13.1509	APOB	ENSG00000084674	frameshift_variant	-	-	-	V/X	GTt/t	5694-5695	5566-5567	1856	1751	173	TRUE	APOB
chr2:21032391:G:A	XL_VLDL_C_pct	Relative lipoprotein lipid concentrations	2	21032391	G	A	5.9731e-05	-1.19202	0.128169	86.4973	19.8541	-1.20042	0.127796	88.2335	20.2353	APOB	ENSG00000084674	stop_gained	35	5.979226	-	R/*	Cga/Tga	1443	1315	439	1755	12198	TRUE	APOB
chr8:19954222:G:A	XL_VLDL_C_pct	Relative lipoprotein lipid concentrations	8	19954222	G	A	0.00047786	-0.424339	0.0453309	87.6266	20.1021	-0.414328	0.0449908	84.8091	19.4833	LPL	ENSG00000175445	missense_variant	24.4	3.405567	0.705	G/E	gGg/gAg	832	644	215	2865	1796	TRUE	LPL
chr11:116790406:G:A	XL_VLDL_FC	Lipoprotein subclasses	11	116790406	G	A	9.67636e-05	0.682438	0.105	42.2424	10.0935	0.762914	0.105063	52.7294	12.417	APOA5	ENSG00000110243	stop_gained	34	5.647525	-	Q/*	Cag/Tag	842	823	275	534	2006	TRUE	APOA5|APOA1|APOC3|ZPR1|SIK3|BUD13|SIDT2|TAGLN|APOA4|PAFAH1B2|PCSK7
chr11:116790940:G:A	XL_VLDL_FC	Lipoprotein subclasses	11	116790940	G	A	0.000286708	0.623675	0.0610077	104.507	23.8052	0.616838	0.0610421	102.113	23.2804	APOA5	ENSG00000110243	stop_gained	36	6.82057	-	Q/*	Cag/Tag	308	289	97	534	1472	TRUE	APOA5|APOA1|APOC3|ZPR1|SIK3|BUD13|SIDT2|TAGLN|APOA4|PAFAH1B2|PCSK7
chr11:116791581:C:G	XL_VLDL_FC	Lipoprotein subclasses	11	116791581	C	G	0.000125449	0.73865	0.0922199	64.1547	14.9392	0.803105	0.0922749	75.7491	17.492	APOA5	ENSG00000110243	splice_donor_5th_base_variant	26.4	3.90559	-	-	-	-	-	-	534	831	TRUE	APOA5|APOA1|APOC3|ZPR1|SIK3|BUD13|SIDT2|TAGLN|APOA4|PAFAH1B2|PCSK7
chr11:116830637:C:T	XL_VLDL_FC	Lipoprotein subclasses	11	116830637	C	T	0.000195918	-1.12766	0.0737914	233.529	51.9943	-1.14008	0.0738333	238.431	53.0632	APOC3	ENSG00000110245	stop_gained	35	6.253219	-	R/*	Cga/Tga	102	55	19	534	38225	TRUE	APOA5|APOA1|APOC3|ZPR1|SIK3|BUD13|SIDT2|TAGLN|APOA4|PAFAH1B2|PCSK7
chr11:116830844:G:A	XL_VLDL_FC	Lipoprotein subclasses	11	116830844	G	A	0.000254453	-0.767087	0.0647545	140.33	31.6469	-0.768306	0.0647909	140.618	31.7099	APOC3	ENSG00000110245	missense_variant	24.8	3.514517	0.653	A/T	Gcc/Acc	174	127	43	534	38432	TRUE	APOA5|APOA1|APOC3|ZPR1|SIK3|BUD13|SIDT2|TAGLN|APOA4|PAFAH1B2|PCSK7
chr11:117186662:C:T	XL_VLDL_FC	Lipoprotein subclasses	11	117186662	C	T	0.000168567	-0.896189	0.0822492	118.723	26.9194	-0.89957	0.0822956	119.486	27.0863	SIDT2	ENSG00000149577	intron_variant	0.01	-0.957338	-	-	-	-	-	-	540	120005	TRUE	APOA4|APOC3|APOA1|BACE1|APOA5|PCSK7|PAFAH1B2|ZPR1|SIDT2|CEP164|TAGLN|SIK3|BUD13|DSCAML1
chr11:119232436:C:G	XL_VLDL_FC	Lipoprotein subclasses	11	119232436	C	G	4.65964e-05	-0.974983	0.151294	41.5292	9.93508	-1.00129	0.151379	43.7516	10.4285	CBL	ENSG00000110395	splice_polypyrimidine_tract_variant	21.9	2.363582	-	-	-	-	-	-	540	1925769	FALSE	APOA4|APOC3|APOA1|BACE1|APOA5|PCSK7|PAFAH1B2|ZPR1|SIDT2|CEP164|TAGLN|SIK3|BUD13|DSCAML1
chr19:11240198:C:T	XL_VLDL_FC	Lipoprotein subclasses	19	11240198	C	T	0.000449184	-0.458873	0.0485294	89.408	20.4932	-0.442042	0.0482923	83.786	19.2586	ANGPTL8	ENSG00000130173	stop_gained	36	6.476237	-	Q/*	Cag/Tag	380	361	121	1507	81197	TRUE	SPC24|LDLR|KANK2|ANGPTL8|DOCK6|RAB3D|TSPAN16|SMARCA4|TMEM205
chr1:62604035:T:G	XL_VLDL_FC	Lipoprotein subclasses	1	62604035	T	G	0.000365586	-0.54838	0.0537295	104.169	23.731	-0.556291	0.053474	108.223	24.6194	ANGPTL3	ENSG00000132855	missense_variant	27.2	4.032737	0.647	I/S	aTt/aGt	1045	998	333	66	48490	TRUE	ANGPTL3
chr2:21006019:CA:C	XL_VLDL_FC	Lipoprotein subclasses	2	21006019	CA	C	8.12348e-05	-1.16796	0.114176	104.642	23.8346	-1.12577	0.113794	97.8716	22.3503	APOB	ENSG00000084674	frameshift_variant	25.1	3.625585	-	L/X	ctT/ct	10976	10848	3616	1745	2633	TRUE	APOB
chr2:21032391:G:A	XL_VLDL_FC	Lipoprotein subclasses	2	21032391	G	A	5.9731e-05	-1.10263	0.133147	68.5798	15.9142	-1.09973	0.1327	68.6798	15.9362	APOB	ENSG00000084674	stop_gained	35	5.979226	-	R/*	Cga/Tga	1443	1315	439	1745	23739	TRUE	APOB
chr2:21038086:C:A	XL_VLDL_FC	Lipoprotein subclasses	2	21038086	C	A	2.62816e-05	-1.39098	0.200721	48.0241	11.3757	-1.40558	0.200047	49.3681	11.6733	APOB	ENSG00000084674	stop_gained	36	6.510678	-	E/*	Gaa/Taa	537	409	137	1745	29434	TRUE	APOB
chr8:19954222:G:A	XL_VLDL_FC	Lipoprotein subclasses	8	19954222	G	A	0.00047786	0.456565	0.0472166	93.5009	21.3915	0.447235	0.0468237	91.2306	20.8932	LPL	ENSG00000175445	missense_variant	24.4	3.405567	0.705	G/E	gGg/gAg	832	644	215	2865	1796	TRUE	LPL
chr19:44908791:GCTC:G	XL_VLDL_FC_pct	Relative lipoprotein lipid concentrations	19	44908791	GCTC	G	5.6149e-05	1.13993	0.135503	70.7715	16.3968	1.14194	0.134915	71.641	16.5882	APOE	ENSG00000130203	inframe_deletion	16.19	1.57143	-	L/-	CTC/-	565-567	496-498	166	1421	31	TRUE	APOE|APOC2|APOC1
chr1:55058636:G:A	XL_VLDL_FC_pct	Relative lipoprotein lipid concentrations	1	55058636	G	A	0.000234144	-0.454579	0.0663324	46.9642	11.1409	-0.449217	0.0661239	46.1525	10.961	PCSK9	ENSG00000169174	missense_variant	24.1	3.283899	0.210	E/K	Gag/Aag	1782	1492	498	60	3901	TRUE	PCSK9
chr1:55061557:G:A	XL_VLDL_FC_pct	Relative lipoprotein lipid concentrations	1	55061557	G	A	0.000321352	-0.392491	0.0565934	48.098	11.3921	-0.390346	0.0564155	47.8742	11.3425	PCSK9	ENSG00000169174	splice_donor_variant	33	5.043034	-	-	-	-	-	-	60	6822	TRUE	PCSK9
chr2:21005715:G:C	XL_VLDL_FC_pct	Relative lipoprotein lipid concentrations	2	21005715	G	C	1.19463e-05	-2.19345	0.293837	55.7241	13.0789	-2.23258	0.293346	57.9235	13.5646	APOB	ENSG00000084674	stop_gained	36	6.854418	-	S/*	tCa/tGa	11281	11153	3718	1751	5412	TRUE	APOB
chr2:21006019:CA:C	XL_VLDL_FC_pct	Relative lipoprotein lipid concentrations	2	21006019	CA	C	8.12348e-05	-1.10949	0.112692	96.9312	22.144	-1.09773	0.112504	95.2051	21.7654	APOB	ENSG00000084674	frameshift_variant	25.1	3.625585	-	L/X	ctT/ct	10976	10848	3616	1751	5108	TRUE	APOB
chr2:21006288:C:T	XL_VLDL_FC_pct	Relative lipoprotein lipid concentrations	2	21006288	C	T	0.000382277	0.419045	0.051964	65.0304	15.1322	0.417749	0.0518771	64.8455	15.0915	APOB	ENSG00000084674	missense_variant	26.7	3.957267	0.735	R/Q	cGg/cAg	10708	10580	3527	1751	4839	TRUE	APOB
chr2:21009310:G:A	XL_VLDL_FC_pct	Relative lipoprotein lipid concentrations	2	21009310	G	A	1.43353e-05	-1.8557	0.268235	47.8614	11.3397	-1.86652	0.267787	48.5833	11.4996	APOB	ENSG00000084674	stop_gained	39	7.780083	-	R/*	Cga/Tga	7686	7558	2520	1751	1817	TRUE	APOB
chr11:116790406:G:A	XL_VLDL_L	Lipoprotein subclasses	11	116790406	G	A	9.67636e-05	0.712175	0.103657	47.2041	11.194	0.785284	0.103695	57.3511	13.4382	APOA5	ENSG00000110243	stop_gained	34	5.647525	-	Q/*	Cag/Tag	842	823	275	534	2006	TRUE	APOA5|APOA1|APOC3|ZPR1|SIK3|BUD13|SIDT2|TAGLN|APOA4|PAFAH1B2|PCSK7
chr11:116790940:G:A	XL_VLDL_L	Lipoprotein subclasses	11	116790940	G	A	0.000286708	0.648604	0.0602272	115.978	26.3181	0.640341	0.0602478	112.964	25.6582	APOA5	ENSG00000110243	stop_gained	36	6.82057	-	Q/*	Cag/Tag	308	289	97	534	1472	TRUE	APOA5|APOA1|APOC3|ZPR1|SIK3|BUD13|SIDT2|TAGLN|APOA4|PAFAH1B2|PCSK7
chr11:116791581:C:G	XL_VLDL_L	Lipoprotein subclasses	11	116791581	C	G	0.000125449	0.788498	0.0910401	75.013	17.3301	0.854948	0.0910738	88.1236	20.2112	APOA5	ENSG00000110243	splice_donor_5th_base_variant	26.4	3.90559	-	-	-	-	-	-	534	831	TRUE	APOA5|APOA1|APOC3|ZPR1|SIK3|BUD13|SIDT2|TAGLN|APOA4|PAFAH1B2|PCSK7
chr11:116830637:C:T	XL_VLDL_L	Lipoprotein subclasses	11	116830637	C	T	0.000195918	-1.17902	0.0728473	261.947	58.1899	-1.19126	0.0728723	267.233	59.342	APOC3	ENSG00000110245	stop_gained	35	6.253219	-	R/*	Cga/Tga	102	55	19	538	21642	TRUE	APOA1|APOC3|APOA5
chr11:116830844:G:A	XL_VLDL_L	Lipoprotein subclasses	11	116830844	G	A	0.000254453	-0.813004	0.0639261	161.745	36.3275	-0.816071	0.0639477	162.857	36.5705	APOC3	ENSG00000110245	missense_variant	24.8	3.514517	0.653	A/T	Gcc/Acc	174	127	43	538	21849	TRUE	APOA1|APOC3|APOA5
chr11:117186662:C:T	XL_VLDL_L	Lipoprotein subclasses	11	117186662	C	T	0.000168567	-0.945212	0.0811969	135.513	30.5934	-0.951964	0.0812246	137.362	30.9978	SIDT2	ENSG00000149577	intron_variant	0.01	-0.957338	-	-	-	-	-	-	540	22169	TRUE	APOA4|APOC3|APOA1|BACE1|APOA5|PCSK7|PAFAH1B2|ZPR1|SIDT2|CEP164|TAGLN|SIK3|BUD13|DSCAML1
chr11:119232436:C:G	XL_VLDL_L	Lipoprotein subclasses	11	119232436	C	G	4.65964e-05	-0.966161	0.149358	41.8449	10.0052	-0.993003	0.149409	44.1723	10.5219	CBL	ENSG00000110395	splice_polypyrimidine_tract_variant	21.9	2.363582	-	-	-	-	-	-	540	2023605	FALSE	APOA4|APOC3|APOA1|BACE1|APOA5|PCSK7|PAFAH1B2|ZPR1|SIDT2|CEP164|TAGLN|SIK3|BUD13|DSCAML1
chr19:11240198:C:T	XL_VLDL_L	Lipoprotein subclasses	19	11240198	C	T	0.000449184	-0.46601	0.0478726	94.7578	21.6672	-0.446171	0.0476203	87.7848	20.1368	ANGPTL8	ENSG00000130173	stop_gained	36	6.476237	-	Q/*	Cag/Tag	380	361	121	1495	2875759	FALSE	ANGPTL4|CD320|NDUFA7|RPS28|KANK3|RAB11B|MARCHF2|CERS4|HNRNPM
chr1:62604035:T:G	XL_VLDL_L	Lipoprotein subclasses	1	62604035	T	G	0.000365586	-0.551617	0.0530069	108.296	24.6354	-0.557869	0.0527359	111.905	25.4262	ANGPTL3	ENSG00000132855	missense_variant	27.2	4.032737	0.647	I/S	aTt/aGt	1045	998	333	66	48490	TRUE	ANGPTL3
chr2:21006019:CA:C	XL_VLDL_L	Lipoprotein subclasses	2	21006019	CA	C	8.12348e-05	-1.10632	0.112668	96.4181	22.0315	-1.06179	0.112324	89.3583	20.4823	APOB	ENSG00000084674	frameshift_variant	25.1	3.625585	-	L/X	ctT/ct	10976	10848	3616	1745	2633	TRUE	APOB
chr2:21032391:G:A	XL_VLDL_L	Lipoprotein subclasses	2	21032391	G	A	5.9731e-05	-1.03327	0.131388	61.847	14.4304	-1.03374	0.130985	62.2838	14.5267	APOB	ENSG00000084674	stop_gained	35	5.979226	-	R/*	Cga/Tga	1443	1315	439	1745	23739	TRUE	APOB
chr2:21038086:C:A	XL_VLDL_L	Lipoprotein subclasses	2	21038086	C	A	2.62816e-05	-1.34694	0.19807	46.2444	10.9814	-1.37694	0.197463	48.6246	11.5087	APOB	ENSG00000084674	stop_gained	36	6.510678	-	E/*	Gaa/Taa	537	409	137	1745	29434	TRUE	APOB
chr8:19954222:G:A	XL_VLDL_L	Lipoprotein subclasses	8	19954222	G	A	0.00047786	0.481233	0.0465997	106.646	24.2738	0.480123	0.0461909	108.042	24.5798	LPL	ENSG00000175445	missense_variant	24.4	3.405567	0.705	G/E	gGg/gAg	832	644	215	2865	1796	TRUE	LPL
chr11:116790406:G:A	XL_VLDL_P	Lipoprotein subclasses	11	116790406	G	A	9.67636e-05	0.728177	0.103489	49.5096	11.7046	0.800853	0.103546	59.8191	13.983	APOA5	ENSG00000110243	stop_gained	34	5.647525	-	Q/*	Cag/Tag	842	823	275	534	2006	TRUE	APOA5|APOA1|APOC3|ZPR1|SIK3|BUD13|SIDT2|TAGLN|APOA4|PAFAH1B2|PCSK7
chr11:116790940:G:A	XL_VLDL_P	Lipoprotein subclasses	11	116790940	G	A	0.000286708	0.66463	0.0601296	122.175	27.6751	0.657405	0.0601612	119.408	27.0692	APOA5	ENSG00000110243	stop_gained	36	6.82057	-	Q/*	Cag/Tag	308	289	97	534	1472	TRUE	APOA5|APOA1|APOC3|ZPR1|SIK3|BUD13|SIDT2|TAGLN|APOA4|PAFAH1B2|PCSK7
chr11:116791581:C:G	XL_VLDL_P	Lipoprotein subclasses	11	116791581	C	G	0.000125449	0.805081	0.0908925	78.4553	18.0871	0.871939	0.0909432	91.9245	21.0455	APOA5	ENSG00000110243	splice_donor_5th_base_variant	26.4	3.90559	-	-	-	-	-	-	534	831	TRUE	APOA5|APOA1|APOC3|ZPR1|SIK3|BUD13|SIDT2|TAGLN|APOA4|PAFAH1B2|PCSK7
chr11:116830637:C:T	XL_VLDL_P	Lipoprotein subclasses	11	116830637	C	T	0.000195918	-1.18277	0.0727293	264.474	58.7406	-1.19273	0.0727677	268.664	59.654	APOC3	ENSG00000110245	stop_gained	35	6.253219	-	R/*	Cga/Tga	102	55	19	534	38225	TRUE	APOA5|APOA1|APOC3|ZPR1|SIK3|BUD13|SIDT2|TAGLN|APOA4|PAFAH1B2|PCSK7
chr11:116830844:G:A	XL_VLDL_P	Lipoprotein subclasses	11	116830844	G	A	0.000254453	-0.817283	0.0638225	163.983	36.8165	-0.820675	0.063856	165.173	37.0765	APOC3	ENSG00000110245	missense_variant	24.8	3.514517	0.653	A/T	Gcc/Acc	174	127	43	534	38432	TRUE	APOA5|APOA1|APOC3|ZPR1|SIK3|BUD13|SIDT2|TAGLN|APOA4|PAFAH1B2|PCSK7
chr11:117186662:C:T	XL_VLDL_P	Lipoprotein subclasses	11	117186662	C	T	0.000168567	-0.949286	0.0810653	137.127	30.9465	-0.954898	0.0811081	138.607	31.2702	SIDT2	ENSG00000149577	intron_variant	0.01	-0.957338	-	-	-	-	-	-	540	22169	TRUE	APOA4|APOC3|APOA1|BACE1|APOA5|PCSK7|PAFAH1B2|ZPR1|SIDT2|CEP164|TAGLN|SIK3|BUD13|DSCAML1
chr11:117824658:G:A	XL_VLDL_P	Lipoprotein subclasses	11	117824658	G	A	0.000112369	-0.66494	0.0960574	47.9185	11.3523	-0.624563	0.0961091	42.2303	10.0908	FXYD2	ENSG00000137731	synonymous_variant	0.314	-0.298526	-	D	gaC/gaT	87	21	7	540	615827	FALSE	APOA4|APOC3|APOA1|BACE1|APOA5|PCSK7|PAFAH1B2|ZPR1|SIDT2|CEP164|TAGLN|SIK3|BUD13|DSCAML1
chr11:119232436:C:G	XL_VLDL_P	Lipoprotein subclasses	11	119232436	C	G	4.65964e-05	-0.961743	0.149116	41.5978	9.95032	-0.987626	0.149194	43.8209	10.4439	CBL	ENSG00000110395	splice_polypyrimidine_tract_variant	21.9	2.363582	-	-	-	-	-	-	540	2023605	FALSE	APOA4|APOC3|APOA1|BACE1|APOA5|PCSK7|PAFAH1B2|ZPR1|SIDT2|CEP164|TAGLN|SIK3|BUD13|DSCAML1
chr19:11240198:C:T	XL_VLDL_P	Lipoprotein subclasses	19	11240198	C	T	0.000449184	-0.472314	0.0477807	97.714	22.3157	-0.451804	0.0475214	90.3899	20.7087	ANGPTL8	ENSG00000130173	stop_gained	36	6.476237	-	Q/*	Cag/Tag	380	361	121	1495	2875759	FALSE	ANGPTL4|CD320|NDUFA7|RPS28|KANK3|RAB11B|MARCHF2|CERS4|HNRNPM
chr1:62604035:T:G	XL_VLDL_P	Lipoprotein subclasses	1	62604035	T	G	0.000365586	-0.548337	0.0529069	107.416	24.4427	-0.553985	0.052637	110.768	25.1771	ANGPTL3	ENSG00000132855	missense_variant	27.2	4.032737	0.647	I/S	aTt/aGt	1045	998	333	66	48490	TRUE	ANGPTL3
chr2:21006019:CA:C	XL_VLDL_P	Lipoprotein subclasses	2	21006019	CA	C	8.12348e-05	-1.14712	0.112465	104.035	23.7017	-1.10472	0.112121	97.08	22.1766	APOB	ENSG00000084674	frameshift_variant	25.1	3.625585	-	L/X	ctT/ct	10976	10848	3616	1745	2633	TRUE	APOB
chr2:21032391:G:A	XL_VLDL_P	Lipoprotein subclasses	2	21032391	G	A	5.9731e-05	-1.0782	0.131151	67.5854	15.6952	-1.08057	0.130749	68.3014	15.8529	APOB	ENSG00000084674	stop_gained	35	5.979226	-	R/*	Cga/Tga	1443	1315	439	1745	23739	TRUE	APOB
chr2:21038086:C:A	XL_VLDL_P	Lipoprotein subclasses	2	21038086	C	A	2.62816e-05	-1.3848	0.197713	49.057	11.6044	-1.41297	0.197106	51.3889	12.1205	APOB	ENSG00000084674	stop_gained	36	6.510678	-	E/*	Gaa/Taa	537	409	137	1745	29434	TRUE	APOB
chr8:19954222:G:A	XL_VLDL_P	Lipoprotein subclasses	8	19954222	G	A	0.00047786	0.49191	0.0465236	111.796	25.4022	0.492044	0.046108	113.882	25.8592	LPL	ENSG00000175445	missense_variant	24.4	3.405567	0.705	G/E	gGg/gAg	832	644	215	2865	1796	TRUE	LPL
chr11:116790406:G:A	XL_VLDL_PL	Lipoprotein subclasses	11	116790406	G	A	9.67636e-05	0.698008	0.104377	44.7211	10.6436	0.774758	0.104421	55.0501	12.93	APOA5	ENSG00000110243	stop_gained	34	5.647525	-	Q/*	Cag/Tag	842	823	275	534	2006	TRUE	APOA5|APOA1|APOC3|ZPR1|SIK3|BUD13|SIDT2|TAGLN|APOA4|PAFAH1B2|PCSK7
chr11:116790940:G:A	XL_VLDL_PL	Lipoprotein subclasses	11	116790940	G	A	0.000286708	0.638796	0.0606457	110.949	25.2168	0.629973	0.0606693	107.822	24.5315	APOA5	ENSG00000110243	stop_gained	36	6.82057	-	Q/*	Cag/Tag	308	289	97	534	1472	TRUE	APOA5|APOA1|APOC3|ZPR1|SIK3|BUD13|SIDT2|TAGLN|APOA4|PAFAH1B2|PCSK7
chr11:116791581:C:G	XL_VLDL_PL	Lipoprotein subclasses	11	116791581	C	G	0.000125449	0.765237	0.0916727	69.6807	16.1566	0.829287	0.0917112	81.7646	18.8145	APOA5	ENSG00000110243	splice_donor_5th_base_variant	26.4	3.90559	-	-	-	-	-	-	534	831	TRUE	APOA5|APOA1|APOC3|ZPR1|SIK3|BUD13|SIDT2|TAGLN|APOA4|PAFAH1B2|PCSK7
chr11:116830637:C:T	XL_VLDL_PL	Lipoprotein subclasses	11	116830637	C	T	0.000195918	-1.14649	0.0733535	244.287	54.3401	-1.15926	0.0733823	249.564	55.4905	APOC3	ENSG00000110245	stop_gained	35	6.253219	-	R/*	Cga/Tga	102	55	19	538	21642	TRUE	APOA1|APOC3|APOA5
chr11:116830844:G:A	XL_VLDL_PL	Lipoprotein subclasses	11	116830844	G	A	0.000254453	-0.787624	0.0643703	149.716	33.6989	-0.790163	0.0643952	150.566	33.8847	APOC3	ENSG00000110245	missense_variant	24.8	3.514517	0.653	A/T	Gcc/Acc	174	127	43	538	21849	TRUE	APOA1|APOC3|APOA5
chr11:117186662:C:T	XL_VLDL_PL	Lipoprotein subclasses	11	117186662	C	T	0.000168567	-0.919437	0.0817611	126.459	28.6127	-0.925171	0.081793	127.941	28.937	SIDT2	ENSG00000149577	intron_variant	0.01	-0.957338	-	-	-	-	-	-	540	22169	TRUE	APOA4|APOC3|APOA1|BACE1|APOA5|PCSK7|PAFAH1B2|ZPR1|SIDT2|CEP164|TAGLN|SIK3|BUD13|DSCAML1
chr19:11240198:C:T	XL_VLDL_PL	Lipoprotein subclasses	19	11240198	C	T	0.000449184	-0.461876	0.0482251	91.7282	21.0025	-0.441406	0.0479851	84.6181	19.4414	ANGPTL8	ENSG00000130173	stop_gained	36	6.476237	-	Q/*	Cag/Tag	380	361	121	1495	2875759	FALSE	ANGPTL4|CD320|NDUFA7|RPS28|KANK3|RAB11B|MARCHF2|CERS4|HNRNPM
chr1:62604035:T:G	XL_VLDL_PL	Lipoprotein subclasses	1	62604035	T	G	0.000365586	-0.536467	0.0533936	100.95	23.0254	-0.542057	0.0531391	104.055	23.706	ANGPTL3	ENSG00000132855	missense_variant	27.2	4.032737	0.647	I/S	aTt/aGt	1045	998	333	66	48490	TRUE	ANGPTL3
chr2:21006019:CA:C	XL_VLDL_PL	Lipoprotein subclasses	2	21006019	CA	C	8.12348e-05	-1.10529	0.113467	94.8878	21.6957	-1.06668	0.113105	88.9408	20.3906	APOB	ENSG00000084674	frameshift_variant	25.1	3.625585	-	L/X	ctT/ct	10976	10848	3616	1745	2633	TRUE	APOB
chr2:21032391:G:A	XL_VLDL_PL	Lipoprotein subclasses	2	21032391	G	A	5.9731e-05	-1.03488	0.13232	61.1684	14.2807	-1.03557	0.131896	61.6441	14.3856	APOB	ENSG00000084674	stop_gained	35	5.979226	-	R/*	Cga/Tga	1443	1315	439	1745	23739	TRUE	APOB
chr2:21038086:C:A	XL_VLDL_PL	Lipoprotein subclasses	2	21038086	C	A	2.62816e-05	-1.33408	0.199474	44.7291	10.6454	-1.35132	0.198836	46.1876	10.9688	APOB	ENSG00000084674	stop_gained	36	6.510678	-	E/*	Gaa/Taa	537	409	137	1745	29434	TRUE	APOB
chr8:19954222:G:A	XL_VLDL_PL	Lipoprotein subclasses	8	19954222	G	A	0.00047786	0.473417	0.0469331	101.749	23.2005	0.473288	0.0465421	103.409	23.5644	LPL	ENSG00000175445	missense_variant	24.4	3.405567	0.705	G/E	gGg/gAg	832	644	215	2865	1796	TRUE	LPL
chr11:116830637:C:T	XL_VLDL_PL_pct	Relative lipoprotein lipid concentrations	11	116830637	C	T	0.000195918	-0.865002	0.0759653	129.659	29.3129	-0.875869	0.0758523	133.334	30.1168	APOC3	ENSG00000110245	stop_gained	35	6.253219	-	R/*	Cga/Tga	102	55	19	540	9060	TRUE	APOA4|APOC3|APOA1|BACE1|APOA5|PCSK7|PAFAH1B2|ZPR1|SIDT2|CEP164|TAGLN|SIK3|BUD13|DSCAML1
chr11:116830844:G:A	XL_VLDL_PL_pct	Relative lipoprotein lipid concentrations	11	116830844	G	A	0.000254453	-0.445425	0.0666622	44.6468	10.6271	-0.458797	0.0665628	47.5093	11.2617	APOC3	ENSG00000110245	missense_variant	24.8	3.514517	0.653	A/T	Gcc/Acc	174	127	43	540	9267	TRUE	APOA4|APOC3|APOA1|BACE1|APOA5|PCSK7|PAFAH1B2|ZPR1|SIDT2|CEP164|TAGLN|SIK3|BUD13|DSCAML1
chr11:117186662:C:T	XL_VLDL_PL_pct	Relative lipoprotein lipid concentrations	11	117186662	C	T	0.000168567	-0.550081	0.0846723	42.2057	10.0853	-0.560593	0.0845462	43.9649	10.4758	SIDT2	ENSG00000149577	intron_variant	0.01	-0.957338	-	-	-	-	-	-	542	188161	FALSE	APOA1|APOC3|APOA5
chr11:119232436:C:G	XL_VLDL_PL_pct	Relative lipoprotein lipid concentrations	11	119232436	C	G	4.65964e-05	-1.16595	0.155751	56.0402	13.1487	-1.16513	0.155518	56.1285	13.1682	CBL	ENSG00000110395	splice_polypyrimidine_tract_variant	21.9	2.363582	-	-	-	-	-	-	542	2233935	FALSE	APOA1|APOC3|APOA5
chr19:11240198:C:T	XL_VLDL_PL_pct	Relative lipoprotein lipid concentrations	19	11240198	C	T	0.000449184	-0.342872	0.0502578	46.5432	11.0476	-0.335629	0.0501053	44.8694	10.6765	ANGPTL8	ENSG00000130173	stop_gained	36	6.476237	-	Q/*	Cag/Tag	380	361	121	1506	119671	FALSE	LDLR
chr19:44908791:GCTC:G	XL_VLDL_PL_pct	Relative lipoprotein lipid concentrations	19	44908791	GCTC	G	5.6149e-05	0.927048	0.142092	42.5662	10.1654	0.947733	0.141661	44.7578	10.6517	APOE	ENSG00000130203	inframe_deletion	16.19	1.57143	-	L/-	CTC/-	565-567	496-498	166	1421	31	TRUE	APOE|APOC2|APOC1
chr1:55061557:G:A	XL_VLDL_PL_pct	Relative lipoprotein lipid concentrations	1	55061557	G	A	0.000321352	-0.519491	0.0593163	76.7022	17.7016	-0.506248	0.0592003	73.1272	16.9152	PCSK9	ENSG00000169174	splice_donor_variant	33	5.043034	-	-	-	-	-	-	60	6121	TRUE	PCSK9
chr2:21006019:CA:C	XL_VLDL_PL_pct	Relative lipoprotein lipid concentrations	2	21006019	CA	C	8.12348e-05	-1.21928	0.118015	106.741	24.2947	-1.21954	0.117847	107.091	24.3715	APOB	ENSG00000084674	frameshift_variant	25.1	3.625585	-	L/X	ctT/ct	10976	10848	3616	1754	186837	TRUE	APOB
chr2:21006087:C:T	XL_VLDL_PL_pct	Relative lipoprotein lipid concentrations	2	21006087	C	T	2.38924e-05	-1.47828	0.217592	46.156	10.9618	-1.47235	0.217283	45.9171	10.9088	APOB	ENSG00000084674	stop_gained	45	8.776268	-	W/*	tGg/tAg	10909	10781	3594	1754	186769	TRUE	APOB
chr2:21032391:G:A	XL_VLDL_PL_pct	Relative lipoprotein lipid concentrations	2	21032391	G	A	5.9731e-05	-1.13505	0.137623	68.0224	15.7914	-1.12469	0.137428	66.9756	15.5609	APOB	ENSG00000084674	stop_gained	35	5.979226	-	R/*	Cga/Tga	1443	1315	439	1754	160465	TRUE	APOB
chr2:21038086:C:A	XL_VLDL_PL_pct	Relative lipoprotein lipid concentrations	2	21038086	C	A	2.62816e-05	-1.39	0.207469	44.8874	10.6805	-1.3852	0.207175	44.7041	10.6398	APOB	ENSG00000084674	stop_gained	36	6.510678	-	E/*	Gaa/Taa	537	409	137	1754	154770	TRUE	APOB
chr4:99594786:A:C	XL_VLDL_PL_pct	Relative lipoprotein lipid concentrations	4	99594786	A	C	4.06173e-05	1.09289	0.166708	42.9777	10.2568	1.10427	0.166425	44.0266	10.4895	MTTP	ENSG00000138823	missense_variant	22.8	2.662945	0.243	K/T	aAg/aCg	898	812	271	2259	9978000	FALSE	MCUB
chr9:104794495:T:G	XL_VLDL_PL_pct	Relative lipoprotein lipid concentrations	9	104794495	T	G	0.000345409	0.442104	0.0571936	59.7523	13.9683	0.440423	0.0571019	59.4894	13.9103	ABCA1	ENSG00000165029	missense_variant	28.1	4.142198	0.883	N/H	Aat/Cat	5711	5398	1800	2927	14432	TRUE	ABCA1
chr11:116790406:G:A	XL_VLDL_TG	Lipoprotein subclasses	11	116790406	G	A	9.67636e-05	0.747019	0.102422	53.1961	12.5202	0.819263	0.102437	63.9639	14.8971	APOA5	ENSG00000110243	stop_gained	34	5.647525	-	Q/*	Cag/Tag	842	823	275	534	2006	TRUE	APOA5|APOA1|APOC3|ZPR1|SIK3|BUD13|SIDT2|TAGLN|APOA4|PAFAH1B2|PCSK7
chr11:116790940:G:A	XL_VLDL_TG	Lipoprotein subclasses	11	116790940	G	A	0.000286708	0.674719	0.0595097	128.55	29.0701	0.665957	0.0595171	125.201	28.3374	APOA5	ENSG00000110243	stop_gained	36	6.820570	-	Q/*	Cag/Tag	308	289	97	534	1472	TRUE	APOA5|APOA1|APOC3|ZPR1|SIK3|BUD13|SIDT2|TAGLN|APOA4|PAFAH1B2|PCSK7
chr11:116791581:C:G	XL_VLDL_TG	Lipoprotein subclasses	11	116791581	C	G	0.000125449	0.824908	0.0899555	84.0923	19.3259	0.893793	0.0899695	98.6923	22.5303	APOA5	ENSG00000110243	splice_donor_5th_base_variant	26.4	3.905590	-	-	-	-	-	-	534	831	TRUE	APOA5|APOA1|APOC3|ZPR1|SIK3|BUD13|SIDT2|TAGLN|APOA4|PAFAH1B2|PCSK7
chr11:116830637:C:T	XL_VLDL_TG	Lipoprotein subclasses	11	116830637	C	T	0.000195918	-1.2178	0.0719795	286.241	63.4845	-1.22767	0.0719885	290.829	64.4841	APOC3	ENSG00000110245	stop_gained	35	6.253219	-	R/*	Cga/Tga	102	55	19	534	38225	TRUE	APOA5|APOA1|APOC3|ZPR1|SIK3|BUD13|SIDT2|TAGLN|APOA4|PAFAH1B2|PCSK7
chr11:116830844:G:A	XL_VLDL_TG	Lipoprotein subclasses	11	116830844	G	A	0.000254453	-0.835343	0.0631645	174.897	39.2004	-0.840126	0.0631722	176.863	39.6295	APOC3	ENSG00000110245	missense_variant	24.8	3.514517	0.653	A/T	Gcc/Acc	174	127	43	534	38432	TRUE	APOA5|APOA1|APOC3|ZPR1|SIK3|BUD13|SIDT2|TAGLN|APOA4|PAFAH1B2|PCSK7
chr11:117186662:C:T	XL_VLDL_TG	Lipoprotein subclasses	11	117186662	C	T	0.000168567	-0.97438	0.0802296	147.499	33.2143	-0.979195	0.0802395	148.923	33.5257	SIDT2	ENSG00000149577	intron_variant	0.010	-0.957338	-	-	-	-	-	-	540	22169	TRUE	APOA4|APOC3|APOA1|BACE1|APOA5|PCSK7|PAFAH1B2|ZPR1|SIDT2|CEP164|TAGLN|SIK3|BUD13|DSCAML1
chr11:117356670:C:G	XL_VLDL_TG	Lipoprotein subclasses	11	117356670	C	G	0.000181619	0.49217	0.0747705	43.3282	10.3346	0.482102	0.0747797	41.5634	9.94267	CEP164	ENSG00000110274	intron_variant	13.47	1.178954	-	-	-	-	-	-	544	132103	FALSE	PCSK7|APOA1|APOC3|SIK3|APOA5
chr11:117458887:G:A	XL_VLDL_TG	Lipoprotein subclasses	11	117458887	G	A	9.55689e-05	0.671795	0.103061	42.49	10.1485	0.738912	0.103076	51.3894	12.1206	DSCAML1	ENSG00000177103	synonymous_variant	10.78	0.931706	-	I	atC/atT	3617	3615	1205	544	234320	FALSE	PCSK7|APOA1|APOC3|SIK3|APOA5
chr11:117824658:G:A	XL_VLDL_TG	Lipoprotein subclasses	11	117824658	G	A	0.000112369	-0.688882	0.0950671	52.5085	12.3682	-0.64786	0.0950799	46.4286	11.0222	FXYD2	ENSG00000137731	synonymous_variant	0.314	-0.298526	-	D	gaC/gaT	87	21	7	544	600091	FALSE	PCSK7|APOA1|APOC3|SIK3|APOA5
chr11:119232436:C:G	XL_VLDL_TG	Lipoprotein subclasses	11	119232436	C	G	4.65964e-05	-0.970669	0.147579	43.2609	10.3196	-0.99383	0.147597	45.3389	10.7806	CBL	ENSG00000110395	splice_polypyrimidine_tract_variant	21.9	2.363582	-	-	-	-	-	-	544	2007869	FALSE	PCSK7|APOA1|APOC3|SIK3|APOA5
chr19:11240198:C:T	XL_VLDL_TG	Lipoprotein subclasses	19	11240198	C	T	0.000449184	-0.461404	0.0472853	95.2163	21.7678	-0.44099	0.0470069	88.0104	20.1863	ANGPTL8	ENSG00000130173	stop_gained	36	6.476237	-	Q/*	Cag/Tag	380	361	121	1495	2875759	FALSE	ANGPTL4|CD320|NDUFA7|RPS28|KANK3|RAB11B|MARCHF2|CERS4|HNRNPM
chr19:44908791:GCTC:G	XL_VLDL_TG	Lipoprotein subclasses	19	44908791	GCTC	G	5.6149e-05	-1.05963	0.133688	62.824	14.6458	-1.02953	0.1329	60.0106	14.0253	APOE	ENSG00000130203	inframe_deletion	16.19	1.571430	-	L/-	CTC/-	565-567	496-498	166	1421	1185	TRUE	APOE|APOC2|APOC1
chr1:62604035:T:G	XL_VLDL_TG	Lipoprotein subclasses	1	62604035	T	G	0.000365586	-0.547767	0.05235	109.486	24.8962	-0.553977	0.05206	113.233	25.7171	ANGPTL3	ENSG00000132855	missense_variant	27.2	4.032737	0.647	I/S	aTt/aGt	1045	998	333	66	48490	TRUE	ANGPTL3
chr2:21006019:CA:C	XL_VLDL_TG	Lipoprotein subclasses	2	21006019	CA	C	8.12348e-05	-0.955251	0.111298	73.6647	17.0335	-0.91481	0.110965	67.9653	15.7789	APOB	ENSG00000084674	frameshift_variant	25.1	3.625585	-	L/X	ctT/ct	10976	10848	3616	1745	2633	TRUE	APOB
chr2:21006288:C:T	XL_VLDL_TG	Lipoprotein subclasses	2	21006288	C	T	0.000382277	-0.403238	0.0513213	61.7346	14.4056	-0.402079	0.0511675	61.7496	14.4089	APOB	ENSG00000084674	missense_variant	26.7	3.957267	0.735	R/Q	cGg/cAg	10708	10580	3527	1745	2364	TRUE	APOB
chr2:21032391:G:A	XL_VLDL_TG	Lipoprotein subclasses	2	21032391	G	A	5.9731e-05	-0.866588	0.12979	44.5801	10.6123	-0.865213	0.129402	44.7062	10.6403	APOB	ENSG00000084674	stop_gained	35	5.979226	-	R/*	Cga/Tga	1443	1315	439	1745	23739	TRUE	APOB
chr8:19954222:G:A	XL_VLDL_TG	Lipoprotein subclasses	8	19954222	G	A	0.00047786	0.49577	0.04603	116.006	26.3243	0.496904	0.0455967	118.762	26.9279	LPL	ENSG00000175445	missense_variant	24.4	3.405567	0.705	G/E	gGg/gAg	832	644	215	2865	1796	TRUE	LPL
chr11:116790940:G:A	XL_VLDL_TG_pct	Relative lipoprotein lipid concentrations	11	116790940	G	A	0.000286708	0.425584	0.059797	50.6537	11.9579	0.416386	0.0596737	48.6884	11.5228	APOA5	ENSG00000110243	stop_gained	36	6.820570	-	Q/*	Cag/Tag	308	289	97	534	1472	TRUE	APOA5|APOA1|APOC3|ZPR1|SIK3|BUD13|SIDT2|TAGLN|APOA4|PAFAH1B2|PCSK7
chr11:116830637:C:T	XL_VLDL_TG_pct	Relative lipoprotein lipid concentrations	11	116830637	C	T	0.000195918	-0.600739	0.072327	68.9876	16.004	-0.613386	0.0721779	72.2202	16.7156	APOC3	ENSG00000110245	stop_gained	35	6.253219	-	R/*	Cga/Tga	102	55	19	534	38225	TRUE	APOA5|APOA1|APOC3|ZPR1|SIK3|BUD13|SIDT2|TAGLN|APOA4|PAFAH1B2|PCSK7
chr11:117186662:C:T	XL_VLDL_TG_pct	Relative lipoprotein lipid concentrations	11	117186662	C	T	0.000168567	-0.609066	0.0806169	57.0789	13.3781	-0.623035	0.0804506	59.9744	14.0173	SIDT2	ENSG00000149577	intron_variant	0.010	-0.957338	-	-	-	-	-	-	540	22169	TRUE	APOA4|APOC3|APOA1|BACE1|APOA5|PCSK7|PAFAH1B2|ZPR1|SIDT2|CEP164|TAGLN|SIK3|BUD13|DSCAML1
chr19:44908791:GCTC:G	XL_VLDL_TG_pct	Relative lipoprotein lipid concentrations	19	44908791	GCTC	G	5.6149e-05	-1.21917	0.135347	81.1387	18.6769	-1.20585	0.134384	80.5173	18.5403	APOE	ENSG00000130203	inframe_deletion	16.19	1.571430	-	L/-	CTC/-	565-567	496-498	166	1421	31	TRUE	APOE|APOC2|APOC1
chr1:55052412:G:T	XL_VLDL_TG_pct	Relative lipoprotein lipid concentrations	1	55052412	G	T	0.000144548	0.557539	0.0840765	43.9745	10.478	0.561501	0.083716	44.9867	10.7025	PCSK9	ENSG00000169174	splice_donor_variant	35	6.199836	-	-	-	-	-	-	60	2323	TRUE	PCSK9
chr1:55058528:T:C	XL_VLDL_TG_pct	Relative lipoprotein lipid concentrations	1	55058528	T	C	0.000333297	0.377084	0.0553814	46.3606	11.0071	0.375413	0.055144	46.3471	11.0041	PCSK9	ENSG00000169174	missense_variant	23.0	2.776183	0.653	S/P	Tca/Cca	1674	1384	462	60	3793	TRUE	PCSK9
chr1:55058636:G:A	XL_VLDL_TG_pct	Relative lipoprotein lipid concentrations	1	55058636	G	A	0.000234144	0.457564	0.0661066	47.9087	11.3501	0.44569	0.0658232	45.8467	10.8932	PCSK9	ENSG00000169174	missense_variant	24.1	3.283899	0.210	E/K	Gag/Aag	1782	1492	498	60	3901	TRUE	PCSK9
chr1:55061557:G:A	XL_VLDL_TG_pct	Relative lipoprotein lipid concentrations	1	55061557	G	A	0.000321352	0.456247	0.0564008	65.4379	15.222	0.449629	0.0561589	64.1019	14.9276	PCSK9	ENSG00000169174	splice_donor_variant	33	5.043034	-	-	-	-	-	-	60	6822	TRUE	PCSK9
chr2:21005715:G:C	XL_VLDL_TG_pct	Relative lipoprotein lipid concentrations	2	21005715	G	C	1.19463e-05	2.1404	0.292779	53.4454	12.5753	2.17353	0.292126	55.3596	12.9984	APOB	ENSG00000084674	stop_gained	36	6.854418	-	S/*	tCa/tGa	11281	11153	3718	1755	38187	TRUE	APOB
chr2:21006019:CA:C	XL_VLDL_TG_pct	Relative lipoprotein lipid concentrations	2	21006019	CA	C	8.12348e-05	1.44833	0.112286	166.374	37.3389	1.43234	0.112036	163.449	36.6998	APOB	ENSG00000084674	frameshift_variant	25.1	3.625585	-	L/X	ctT/ct	10976	10848	3616	1755	37883	TRUE	APOB
chr2:21006288:C:T	XL_VLDL_TG_pct	Relative lipoprotein lipid concentrations	2	21006288	C	T	0.000382277	-0.462083	0.0517768	79.647	18.3491	-0.463014	0.0516613	80.3264	18.4984	APOB	ENSG00000084674	missense_variant	26.7	3.957267	0.735	R/Q	cGg/cAg	10708	10580	3527	1755	37614	TRUE	APOB
chr2:21009310:G:A	XL_VLDL_TG_pct	Relative lipoprotein lipid concentrations	2	21009310	G	A	1.43353e-05	2.04139	0.267269	58.3385	13.6562	2.03751	0.266673	58.3771	13.6648	APOB	ENSG00000084674	stop_gained	39	7.780083	-	R/*	Cga/Tga	7686	7558	2520	1755	34592	TRUE	APOB
chr2:21011300:AAC:A	XL_VLDL_TG_pct	Relative lipoprotein lipid concentrations	2	21011300	AAC	A	3.34492e-05	1.45805	0.174975	69.4376	16.1031	1.45236	0.174585	69.2048	16.0518	APOB	ENSG00000084674	frameshift_variant	-	-	-	V/X	GTt/t	5694-5695	5566-5567	1856	1755	32602	TRUE	APOB
chr2:21032391:G:A	XL_VLDL_TG_pct	Relative lipoprotein lipid concentrations	2	21032391	G	A	5.9731e-05	1.35096	0.130942	106.445	24.2299	1.35553	0.13065	107.645	24.4928	APOB	ENSG00000084674	stop_gained	35	5.979226	-	R/*	Cga/Tga	1443	1315	439	1755	11511	TRUE	APOB
chr2:21038086:C:A	XL_VLDL_TG_pct	Relative lipoprotein lipid concentrations	2	21038086	C	A	2.62816e-05	1.42109	0.197398	51.8272	12.2175	1.41195	0.196958	51.3914	12.1211	APOB	ENSG00000084674	stop_gained	36	6.510678	-	E/*	Gaa/Taa	537	409	137	1755	5816	TRUE	APOB
chr8:19954222:G:A	XL_VLDL_TG_pct	Relative lipoprotein lipid concentrations	8	19954222	G	A	0.00047786	0.32324	0.0462612	48.8221	11.5524	0.328706	0.0460388	50.9761	12.0292	LPL	ENSG00000175445	missense_variant	24.4	3.405567	0.705	G/E	gGg/gAg	832	644	215	2865	1796	TRUE	LPL
chr15:58563566:G:C	XS_VLDL_C	Lipoprotein subclasses	15	58563566	G	C	0.000470686	0.329546	0.048219	46.7083	11.0842	0.338614	0.0482292	49.2935	11.6568	LIPC	ENSG00000166035	missense_variant	25.3	3.683184	0.785	G/R	Ggc/Cgc	1273	1231	411	1034	131826	TRUE	LIPC
chr1:55052412:G:T	XS_VLDL_C	Lipoprotein subclasses	1	55052412	G	T	0.000144548	-0.560077	0.08622	42.1969	10.0834	-0.558532	0.0860253	42.1545	10.074	PCSK9	ENSG00000169174	splice_donor_variant	35	6.199836	-	-	-	-	-	-	60	3228	TRUE	PCSK9
chr1:55058528:T:C	XS_VLDL_C	Lipoprotein subclasses	1	55058528	T	C	0.000333297	-0.407995	0.0567933	51.6077	12.1689	-0.406881	0.0566649	51.5592	12.1582	PCSK9	ENSG00000169174	missense_variant	23	2.776183	0.653	S/P	Tca/Cca	1674	1384	462	60	2888	TRUE	PCSK9
chr1:55058636:G:A	XS_VLDL_C	Lipoprotein subclasses	1	55058636	G	A	0.000234144	-0.577622	0.067792	72.5991	16.799	-0.576366	0.0676387	72.6116	16.8018	PCSK9	ENSG00000169174	missense_variant	24.1	3.283899	0.210	E/K	Gag/Aag	1782	1492	498	60	2996	TRUE	PCSK9
chr1:55058640:G:C	XS_VLDL_C	Lipoprotein subclasses	1	55058640	G	C	0.000131407	-0.590519	0.0904213	42.6506	10.1841	-0.595575	0.0902168	43.581	10.3907	PCSK9	ENSG00000169174	missense_variant	20.6	2.167845	0.344	R/P	cGc/cCc	1786	1496	499	60	3000	TRUE	PCSK9
chr1:55061557:G:A	XS_VLDL_C	Lipoprotein subclasses	1	55061557	G	A	0.000321352	-0.616547	0.0578387	113.631	25.8041	-0.604897	0.0577086	109.871	24.9806	PCSK9	ENSG00000169174	splice_donor_variant	33	5.043034	-	-	-	-	-	-	60	5917	TRUE	PCSK9
chr1:62604035:T:G	XS_VLDL_C	Lipoprotein subclasses	1	62604035	T	G	0.000365586	-0.372322	0.0542255	47.1443	11.1808	-0.383881	0.0541031	50.344	11.8893	ANGPTL3	ENSG00000132855	missense_variant	27.2	4.032737	0.647	I/S	aTt/aGt	1045	998	333	66	83493	TRUE	ANGPTL3
chr2:21006019:CA:C	XS_VLDL_C	Lipoprotein subclasses	2	21006019	CA	C	8.12348e-05	-1.18753	0.115017	106.603	24.2644	-1.18714	0.114908	106.735	24.2933	APOB	ENSG00000084674	frameshift_variant	25.1	3.625585	-	L/X	ctT/ct	10976	10848	3616	1747	5081	TRUE	APOB
chr2:21009304:G:A	XS_VLDL_C	Lipoprotein subclasses	2	21009304	G	A	3.22547e-05	-1.204	0.182519	43.5147	10.3759	-1.20543	0.182346	43.7012	10.4173	APOB	ENSG00000084674	stop_gained	37	7.251353	-	R/*	Cga/Tga	7692	7564	2522	1747	1796	TRUE	APOB
chr2:21012447:T:C	XS_VLDL_C	Lipoprotein subclasses	2	21012447	T	C	0.000114683	-0.6993	0.0968072	52.1809	12.2957	-0.683073	0.096716	49.8813	11.7869	APOB	ENSG00000084674	missense_variant	17.4	1.754187	0.079	K/R	aAa/aGa	4549	4421	1474	1747	1347	TRUE	APOB
chr2:21032391:G:A	XS_VLDL_C	Lipoprotein subclasses	2	21032391	G	A	5.9731e-05	-1.24445	0.134127	86.0836	19.7633	-1.2351	0.134	84.9561	19.5156	APOB	ENSG00000084674	stop_gained	35	5.979226	-	R/*	Cga/Tga	1443	1315	439	1747	21291	TRUE	APOB
chr2:21038086:C:A	XS_VLDL_C	Lipoprotein subclasses	2	21038086	C	A	2.62816e-05	-1.41723	0.202199	49.1271	11.62	-1.40506	0.202008	48.3785	11.4542	APOB	ENSG00000084674	stop_gained	36	6.510678	-	E/*	Gaa/Taa	537	409	137	1747	26986	TRUE	APOB
chr15:58563566:G:C	XS_VLDL_CE	Lipoprotein subclasses	15	58563566	G	C	0.000470686	0.307443	0.0479024	41.1923	9.86023	0.316246	0.0479103	43.5705	10.3883	LIPC	ENSG00000166035	missense_variant	25.3	3.683184	0.785	G/R	Ggc/Cgc	1273	1231	411	1034	131826	TRUE	LIPC
chr1:55052412:G:T	XS_VLDL_CE	Lipoprotein subclasses	1	55052412	G	T	0.000144548	-0.565045	0.0857598	43.4109	10.3529	-0.564867	0.0855181	43.6291	10.4013	PCSK9	ENSG00000169174	splice_donor_variant	35	6.199836	-	-	-	-	-	-	60	3228	TRUE	PCSK9
chr1:55058528:T:C	XS_VLDL_CE	Lipoprotein subclasses	1	55058528	T	C	0.000333297	-0.416219	0.0564902	54.2873	12.7614	-0.414314	0.0563308	54.0963	12.7192	PCSK9	ENSG00000169174	missense_variant	23	2.776183	0.653	S/P	Tca/Cca	1674	1384	462	60	2888	TRUE	PCSK9
chr1:55058636:G:A	XS_VLDL_CE	Lipoprotein subclasses	1	55058636	G	A	0.000234144	-0.582981	0.0674302	74.7481	17.2718	-0.579512	0.0672399	74.2797	17.1688	PCSK9	ENSG00000169174	missense_variant	24.1	3.283899	0.210	E/K	Gag/Aag	1782	1492	498	60	2996	TRUE	PCSK9
chr1:55058640:G:C	XS_VLDL_CE	Lipoprotein subclasses	1	55058640	G	C	0.000131407	-0.585685	0.0899387	42.4067	10.13	-0.589318	0.089685	43.1777	10.3011	PCSK9	ENSG00000169174	missense_variant	20.6	2.167845	0.344	R/P	cGc/cCc	1786	1496	499	60	3000	TRUE	PCSK9
chr1:55061557:G:A	XS_VLDL_CE	Lipoprotein subclasses	1	55061557	G	A	0.000321352	-0.618493	0.05753	115.579	26.2309	-0.607787	0.0573683	112.243	25.5001	PCSK9	ENSG00000169174	splice_donor_variant	33	5.043034	-	-	-	-	-	-	61	1399	TRUE	PCSK9
chr1:62604035:T:G	XS_VLDL_CE	Lipoprotein subclasses	1	62604035	T	G	0.000365586	-0.367153	0.0539361	46.3377	11.002	-0.376417	0.0537841	48.9812	11.5877	ANGPTL3	ENSG00000132855	missense_variant	27.2	4.032737	0.647	I/S	aTt/aGt	1045	998	333	66	84247	TRUE	ANGPTL3
chr2:21006019:CA:C	XS_VLDL_CE	Lipoprotein subclasses	2	21006019	CA	C	8.12348e-05	-1.1132	0.11438	94.7212	21.6592	-1.10996	0.114231	94.4148	21.592	APOB	ENSG00000084674	frameshift_variant	25.1	3.625585	-	L/X	ctT/ct	10976	10848	3616	1747	5081	TRUE	APOB
chr2:21006288:C:T	XS_VLDL_CE	Lipoprotein subclasses	2	21006288	C	T	0.000382277	0.347106	0.0527425	43.3115	10.3308	0.356122	0.0526739	45.7095	10.8628	APOB	ENSG00000084674	missense_variant	26.7	3.957267	0.735	R/Q	cGg/cAg	10708	10580	3527	1747	4812	TRUE	APOB
chr2:21012447:T:C	XS_VLDL_CE	Lipoprotein subclasses	2	21012447	T	C	0.000114683	-0.688518	0.0962713	51.149	12.0674	-0.667402	0.0961471	48.184	11.4111	APOB	ENSG00000084674	missense_variant	17.4	1.754187	0.079	K/R	aAa/aGa	4549	4421	1474	1747	1347	TRUE	APOB
chr2:21032391:G:A	XS_VLDL_CE	Lipoprotein subclasses	2	21032391	G	A	5.9731e-05	-1.18923	0.133385	79.4908	18.3147	-1.18372	0.133212	78.9613	18.1983	APOB	ENSG00000084674	stop_gained	35	5.979226	-	R/*	Cga/Tga	1443	1315	439	1747	21291	TRUE	APOB
chr2:21038086:C:A	XS_VLDL_CE	Lipoprotein subclasses	2	21038086	C	A	2.62816e-05	-1.33646	0.20108	44.175	10.5225	-1.3211	0.200819	43.2774	10.3233	APOB	ENSG00000084674	stop_gained	36	6.510678	-	E/*	Gaa/Taa	537	409	137	1747	26986	TRUE	APOB
chr11:116790406:G:A	XS_VLDL_CE_pct	Relative lipoprotein lipid concentrations	11	116790406	G	A	9.67636e-05	-0.916368	0.0984384	86.6584	19.8895	-0.994599	0.098341	102.288	23.3188	APOA5	ENSG00000110243	stop_gained	34	5.647525	-	Q/*	Cag/Tag	842	823	275	534	2006	TRUE	APOA5|APOA1|APOC3|ZPR1|SIK3|BUD13|SIDT2|TAGLN|APOA4|PAFAH1B2|PCSK7
chr11:116790940:G:A	XS_VLDL_CE_pct	Relative lipoprotein lipid concentrations	11	116790940	G	A	0.000286708	-0.771771	0.0571953	182.078	40.7682	-0.759561	0.0571369	176.723	39.599	APOA5	ENSG00000110243	stop_gained	36	6.820570	-	Q/*	Cag/Tag	308	289	97	534	1472	TRUE	APOA5|APOA1|APOC3|ZPR1|SIK3|BUD13|SIDT2|TAGLN|APOA4|PAFAH1B2|PCSK7
chr11:116791581:C:G	XS_VLDL_CE_pct	Relative lipoprotein lipid concentrations	11	116791581	C	G	0.000125449	-1.00209	0.086457	134.342	30.3374	-1.06701	0.086371	152.617	34.3329	APOA5	ENSG00000110243	splice_donor_5th_base_variant	26.4	3.905590	-	-	-	-	-	-	534	831	TRUE	APOA5|APOA1|APOC3|ZPR1|SIK3|BUD13|SIDT2|TAGLN|APOA4|PAFAH1B2|PCSK7
chr11:116830637:C:T	XS_VLDL_CE_pct	Relative lipoprotein lipid concentrations	11	116830637	C	T	0.000195918	0.970185	0.0691801	196.674	43.9543	0.973349	0.0691094	198.364	44.3232	APOC3	ENSG00000110245	stop_gained	35	6.253219	-	R/*	Cga/Tga	102	55	19	534	38225	TRUE	APOA5|APOA1|APOC3|ZPR1|SIK3|BUD13|SIDT2|TAGLN|APOA4|PAFAH1B2|PCSK7
chr11:116830844:G:A	XS_VLDL_CE_pct	Relative lipoprotein lipid concentrations	11	116830844	G	A	0.000254453	0.710491	0.0607079	136.97	30.9122	0.714559	0.0606459	138.827	31.3182	APOC3	ENSG00000110245	missense_variant	24.8	3.514517	0.653	A/T	Gcc/Acc	174	127	43	534	38432	TRUE	APOA5|APOA1|APOC3|ZPR1|SIK3|BUD13|SIDT2|TAGLN|APOA4|PAFAH1B2|PCSK7
chr11:116836218:ACTT:A	XS_VLDL_CE_pct	Relative lipoprotein lipid concentrations	11	116836218	ACTT	A	0.000320164	-0.391535	0.0541241	52.3311	12.3289	-0.386917	0.0540688	51.2085	12.0806	APOA1	ENSG00000118137	inframe_deletion	19.66	2.053214	-	K/-	AAG/-	429-431	391-393	131	534	43806	TRUE	APOA5|APOA1|APOC3|ZPR1|SIK3|BUD13|SIDT2|TAGLN|APOA4|PAFAH1B2|PCSK7
chr11:117186662:C:T	XS_VLDL_CE_pct	Relative lipoprotein lipid concentrations	11	117186662	C	T	0.000168567	0.9845	0.0771093	163.011	36.6043	0.991222	0.0770309	165.582	37.1657	SIDT2	ENSG00000149577	intron_variant	0.010	-0.957338	-	-	-	-	-	-	540	22169	TRUE	APOA4|APOC3|APOA1|BACE1|APOA5|PCSK7|PAFAH1B2|ZPR1|SIDT2|CEP164|TAGLN|SIK3|BUD13|DSCAML1
chr11:117356670:C:G	XS_VLDL_CE_pct	Relative lipoprotein lipid concentrations	11	117356670	C	G	0.000181619	-0.63186	0.0718625	77.3102	17.8353	-0.61947	0.0717891	74.46	17.2085	CEP164	ENSG00000110274	intron_variant	13.47	1.178954	-	-	-	-	-	-	540	147839	TRUE	APOA4|APOC3|APOA1|BACE1|APOA5|PCSK7|PAFAH1B2|ZPR1|SIDT2|CEP164|TAGLN|SIK3|BUD13|DSCAML1
chr11:117458887:G:A	XS_VLDL_CE_pct	Relative lipoprotein lipid concentrations	11	117458887	G	A	9.55689e-05	-0.837502	0.0990526	71.4892	16.5547	-0.908511	0.0989538	84.2936	19.3701	DSCAML1	ENSG00000177103	synonymous_variant	10.78	0.931706	-	I	atC/atT	3617	3615	1205	540	250056	TRUE	APOA4|APOC3|APOA1|BACE1|APOA5|PCSK7|PAFAH1B2|ZPR1|SIDT2|CEP164|TAGLN|SIK3|BUD13|DSCAML1
chr11:117824658:G:A	XS_VLDL_CE_pct	Relative lipoprotein lipid concentrations	11	117824658	G	A	0.000112369	0.646159	0.0913698	50.012	11.8158	0.594763	0.0912776	42.4579	10.1413	FXYD2	ENSG00000137731	synonymous_variant	0.314	-0.298526	-	D	gaC/gaT	87	21	7	540	615827	FALSE	APOA4|APOC3|APOA1|BACE1|APOA5|PCSK7|PAFAH1B2|ZPR1|SIDT2|CEP164|TAGLN|SIK3|BUD13|DSCAML1
chr19:11240198:C:T	XS_VLDL_CE_pct	Relative lipoprotein lipid concentrations	19	11240198	C	T	0.000449184	0.323838	0.0459294	49.7134	11.7498	0.321336	0.0452131	50.5114	11.9264	ANGPTL8	ENSG00000130173	stop_gained	36	6.476237	-	Q/*	Cag/Tag	380	361	121	1512	2353	TRUE	LDLR|ANGPTL8|KANK2|TMEM205|PLPPR2|TSPAN16|RAB3D|SPC24|DOCK6
chr1:55058636:G:A	XS_VLDL_CE_pct	Relative lipoprotein lipid concentrations	1	55058636	G	A	0.000234144	-0.485859	0.0629328	59.6027	13.9353	-0.469966	0.0626391	56.2914	13.2042	PCSK9	ENSG00000169174	missense_variant	24.1	3.283899	0.210	E/K	Gag/Aag	1782	1492	498	60	2996	TRUE	PCSK9
chr1:55061557:G:A	XS_VLDL_CE_pct	Relative lipoprotein lipid concentrations	1	55061557	G	A	0.000321352	-0.415549	0.053693	59.8976	14.0003	-0.413832	0.0534417	59.9634	14.0149	PCSK9	ENSG00000169174	splice_donor_variant	33	5.043034	-	-	-	-	-	-	60	5917	TRUE	PCSK9
chr2:21006288:C:T	XS_VLDL_CE_pct	Relative lipoprotein lipid concentrations	2	21006288	C	T	0.000382277	0.433965	0.0493269	77.4001	17.8551	0.432325	0.049174	77.2947	17.8319	APOB	ENSG00000084674	missense_variant	26.7	3.957267	0.735	R/Q	cGg/cAg	10708	10580	3527	1745	2364	TRUE	APOB
chr8:19954222:G:A	XS_VLDL_CE_pct	Relative lipoprotein lipid concentrations	8	19954222	G	A	0.00047786	-0.667221	0.0442288	227.577	50.6962	-0.649525	0.0438563	219.345	48.9007	LPL	ENSG00000175445	missense_variant	24.4	3.405567	0.705	G/E	gGg/gAg	832	644	215	2865	1796	TRUE	LPL
chr11:116790406:G:A	XS_VLDL_C_pct	Relative lipoprotein lipid concentrations	11	116790406	G	A	9.67636e-05	-0.910895	0.0992511	84.2299	19.3561	-0.991358	0.0991558	99.9598	22.8082	APOA5	ENSG00000110243	stop_gained	34	5.647525	-	Q/*	Cag/Tag	842	823	275	534	2006	TRUE	APOA5|APOA1|APOC3|ZPR1|SIK3|BUD13|SIDT2|TAGLN|APOA4|PAFAH1B2|PCSK7
chr11:116790940:G:A	XS_VLDL_C_pct	Relative lipoprotein lipid concentrations	11	116790940	G	A	0.000286708	-0.773494	0.0576675	179.909	40.2946	-0.76163	0.0576102	174.779	39.1745	APOA5	ENSG00000110243	stop_gained	36	6.820570	-	Q/*	Cag/Tag	308	289	97	534	1472	TRUE	APOA5|APOA1|APOC3|ZPR1|SIK3|BUD13|SIDT2|TAGLN|APOA4|PAFAH1B2|PCSK7
chr11:116791581:C:G	XS_VLDL_C_pct	Relative lipoprotein lipid concentrations	11	116791581	C	G	0.000125449	-0.996399	0.0871708	130.655	29.5307	-1.05991	0.0870862	148.13	33.3522	APOA5	ENSG00000110243	splice_donor_5th_base_variant	26.4	3.905590	-	-	-	-	-	-	534	831	TRUE	APOA5|APOA1|APOC3|ZPR1|SIK3|BUD13|SIDT2|TAGLN|APOA4|PAFAH1B2|PCSK7
chr11:116830637:C:T	XS_VLDL_C_pct	Relative lipoprotein lipid concentrations	11	116830637	C	T	0.000195918	0.913278	0.0697512	171.436	38.4445	0.920764	0.0696819	174.605	39.1365	APOC3	ENSG00000110245	stop_gained	35	6.253219	-	R/*	Cga/Tga	102	55	19	534	38225	TRUE	APOA5|APOA1|APOC3|ZPR1|SIK3|BUD13|SIDT2|TAGLN|APOA4|PAFAH1B2|PCSK7
chr11:116830844:G:A	XS_VLDL_C_pct	Relative lipoprotein lipid concentrations	11	116830844	G	A	0.000254453	0.67305	0.0612091	120.91	27.3981	0.675147	0.0611483	121.907	27.6163	APOC3	ENSG00000110245	missense_variant	24.8	3.514517	0.653	A/T	Gcc/Acc	174	127	43	534	38432	TRUE	APOA5|APOA1|APOC3|ZPR1|SIK3|BUD13|SIDT2|TAGLN|APOA4|PAFAH1B2|PCSK7
chr11:116836218:ACTT:A	XS_VLDL_C_pct	Relative lipoprotein lipid concentrations	11	116836218	ACTT	A	0.000320164	-0.399211	0.054571	53.5156	12.5908	-0.394416	0.0545167	52.3419	12.3313	APOA1	ENSG00000118137	inframe_deletion	19.66	2.053214	-	K/-	AAG/-	429-431	391-393	131	534	43806	TRUE	APOA5|APOA1|APOC3|ZPR1|SIK3|BUD13|SIDT2|TAGLN|APOA4|PAFAH1B2|PCSK7
chr11:117186662:C:T	XS_VLDL_C_pct	Relative lipoprotein lipid concentrations	11	117186662	C	T	0.000168567	0.954682	0.0777459	150.786	33.9329	0.961607	0.077669	153.285	34.479	SIDT2	ENSG00000149577	intron_variant	0.010	-0.957338	-	-	-	-	-	-	540	22169	TRUE	APOA4|APOC3|APOA1|BACE1|APOA5|PCSK7|PAFAH1B2|ZPR1|SIDT2|CEP164|TAGLN|SIK3|BUD13|DSCAML1
chr11:117356670:C:G	XS_VLDL_C_pct	Relative lipoprotein lipid concentrations	11	117356670	C	G	0.000181619	-0.632539	0.0724558	76.2127	17.594	-0.621033	0.0723838	73.6116	17.0218	CEP164	ENSG00000110274	intron_variant	13.47	1.178954	-	-	-	-	-	-	540	147839	TRUE	APOA4|APOC3|APOA1|BACE1|APOA5|PCSK7|PAFAH1B2|ZPR1|SIDT2|CEP164|TAGLN|SIK3|BUD13|DSCAML1
chr11:117458887:G:A	XS_VLDL_C_pct	Relative lipoprotein lipid concentrations	11	117458887	G	A	9.55689e-05	-0.829106	0.0998703	68.9203	15.9892	-0.900749	0.0997736	81.5035	18.7571	DSCAML1	ENSG00000177103	synonymous_variant	10.78	0.931706	-	I	atC/atT	3617	3615	1205	540	250056	TRUE	APOA4|APOC3|APOA1|BACE1|APOA5|PCSK7|PAFAH1B2|ZPR1|SIDT2|CEP164|TAGLN|SIK3|BUD13|DSCAML1
chr1:55058528:T:C	XS_VLDL_C_pct	Relative lipoprotein lipid concentrations	1	55058528	T	C	0.000333297	-0.346611	0.0531584	42.5147	10.154	-0.342855	0.0529024	42.002	10.0401	PCSK9	ENSG00000169174	missense_variant	23.0	2.776183	0.653	S/P	Tca/Cca	1674	1384	462	60	2888	TRUE	PCSK9
chr1:55058636:G:A	XS_VLDL_C_pct	Relative lipoprotein lipid concentrations	1	55058636	G	A	0.000234144	-0.523091	0.0634532	67.9591	15.7775	-0.509394	0.063148	65.0711	15.1412	PCSK9	ENSG00000169174	missense_variant	24.1	3.283899	0.210	E/K	Gag/Aag	1782	1492	498	60	2996	TRUE	PCSK9
chr1:55061557:G:A	XS_VLDL_C_pct	Relative lipoprotein lipid concentrations	1	55061557	G	A	0.000321352	-0.446669	0.0541369	68.0744	15.8029	-0.443366	0.053876	67.7228	15.7254	PCSK9	ENSG00000169174	splice_donor_variant	33	5.043034	-	-	-	-	-	-	60	5917	TRUE	PCSK9
chr2:21006288:C:T	XS_VLDL_C_pct	Relative lipoprotein lipid concentrations	2	21006288	C	T	0.000382277	0.450312	0.049721	82.0251	18.8717	0.450379	0.0495693	82.5526	18.9876	APOB	ENSG00000084674	missense_variant	26.7	3.957267	0.735	R/Q	cGg/cAg	10708	10580	3527	1750	333	TRUE	APOB
chr8:19954222:G:A	XS_VLDL_C_pct	Relative lipoprotein lipid concentrations	8	19954222	G	A	0.00047786	-0.655593	0.0445724	216.34	48.2452	-0.638099	0.044205	208.369	46.5062	LPL	ENSG00000175445	missense_variant	24.4	3.405567	0.705	G/E	gGg/gAg	832	644	215	2865	1796	TRUE	LPL
chr11:116830637:C:T	XS_VLDL_FC	Lipoprotein subclasses	11	116830637	C	T	0.000195918	-0.496202	0.0747862	44.0225	10.4886	-0.497505	0.0746903	44.3678	10.5652	APOC3	ENSG00000110245	stop_gained	35	6.253219	-	R/*	Cga/Tga	102	55	19	540	9060	TRUE	APOA4|APOC3|APOA1|BACE1|APOA5|PCSK7|PAFAH1B2|ZPR1|SIDT2|CEP164|TAGLN|SIK3|BUD13|DSCAML1
chr15:58563566:G:C	XS_VLDL_FC	Lipoprotein subclasses	15	58563566	G	C	0.000470686	0.37049	0.0488217	57.5874	13.4904	0.376828	0.0488228	59.572	13.9285	LIPC	ENSG00000166035	missense_variant	25.3	3.683184	0.785	G/R	Ggc/Cgc	1273	1231	411	1034	131826	TRUE	LIPC
chr1:55058528:T:C	XS_VLDL_FC	Lipoprotein subclasses	1	55058528	T	C	0.000333297	-0.371575	0.0573719	41.9464	10.0277	-0.370172	0.0572988	41.7365	9.98113	PCSK9	ENSG00000169174	missense_variant	23.0	2.776183	0.653	S/P	Tca/Cca	1674	1384	462	60	2888	TRUE	PCSK9
chr1:55058636:G:A	XS_VLDL_FC	Lipoprotein subclasses	1	55058636	G	A	0.000234144	-0.541726	0.0684826	62.5747	14.5909	-0.542622	0.0683957	62.9415	14.6717	PCSK9	ENSG00000169174	missense_variant	24.1	3.283899	0.210	E/K	Gag/Aag	1782	1492	498	60	2996	TRUE	PCSK9
chr1:55061557:G:A	XS_VLDL_FC	Lipoprotein subclasses	1	55061557	G	A	0.000321352	-0.584951	0.0584279	100.23	22.8675	-0.581323	0.0583538	99.2422	22.6509	PCSK9	ENSG00000169174	splice_donor_variant	33	5.043034	-	-	-	-	-	-	60	5917	TRUE	PCSK9
chr1:62604035:T:G	XS_VLDL_FC	Lipoprotein subclasses	1	62604035	T	G	0.000365586	-0.37562	0.0547779	47.0204	11.1534	-0.375682	0.0547082	47.156	11.1834	ANGPTL3	ENSG00000132855	missense_variant	27.2	4.032737	0.647	I/S	aTt/aGt	1045	998	333	66	66372	TRUE	ANGPTL3
chr2:21006019:CA:C	XS_VLDL_FC	Lipoprotein subclasses	2	21006019	CA	C	8.12348e-05	-1.3915	0.116258	143.258	32.2872	-1.40009	0.116244	145.067	32.6827	APOB	ENSG00000084674	frameshift_variant	25.1	3.625585	-	L/X	ctT/ct	10976	10848	3616	1749	3304	TRUE	APOB
chr2:21009304:G:A	XS_VLDL_FC	Lipoprotein subclasses	2	21009304	G	A	3.22547e-05	-1.38018	0.184489	55.967	13.1326	-1.3768	0.184466	55.7065	13.075	APOB	ENSG00000084674	stop_gained	37	7.251353	-	R/*	Cga/Tga	7692	7564	2522	1749	19	TRUE	APOB
chr2:21011300:AAC:A	XS_VLDL_FC	Lipoprotein subclasses	2	21011300	AAC	A	3.34492e-05	-1.21102	0.181164	44.6844	10.6355	-1.20699	0.181142	44.3984	10.572	APOB	ENSG00000084674	frameshift_variant	-	-	-	V/X	GTt/t	5694-5695	5566-5567	1856	1749	1977	TRUE	APOB
chr2:21012447:T:C	XS_VLDL_FC	Lipoprotein subclasses	2	21012447	T	C	0.000114683	-0.707559	0.0978518	52.2864	12.319	-0.693003	0.0978404	50.1688	11.8506	APOB	ENSG00000084674	missense_variant	17.40	1.754187	0.079	K/R	aAa/aGa	4549	4421	1474	1749	3124	TRUE	APOB
chr2:21032391:G:A	XS_VLDL_FC	Lipoprotein subclasses	2	21032391	G	A	5.9731e-05	-1.39883	0.135574	106.457	24.2325	-1.38213	0.135558	103.955	23.6841	APOB	ENSG00000084674	stop_gained	35	5.979226	-	R/*	Cga/Tga	1443	1315	439	1749	23068	TRUE	APOB
chr2:21038086:C:A	XS_VLDL_FC	Lipoprotein subclasses	2	21038086	C	A	2.62816e-05	-1.611	0.204381	62.1315	14.4931	-1.60521	0.204357	61.6999	14.3979	APOB	ENSG00000084674	stop_gained	36	6.510678	-	E/*	Gaa/Taa	537	409	137	1754	28474	TRUE	APOB
chr11:116790406:G:A	XS_VLDL_FC_pct	Relative lipoprotein lipid concentrations	11	116790406	G	A	9.67636e-05	-0.705193	0.106907	43.5117	10.3753	-0.770085	0.106841	51.9515	12.245	APOA5	ENSG00000110243	stop_gained	34	5.647525	-	Q/*	Cag/Tag	842	823	275	534	2006	TRUE	APOA5|APOA1|APOC3|ZPR1|SIK3|BUD13|SIDT2|TAGLN|APOA4|PAFAH1B2|PCSK7
chr11:116790940:G:A	XS_VLDL_FC_pct	Relative lipoprotein lipid concentrations	11	116790940	G	A	0.000286708	-0.651102	0.0621157	109.874	24.9812	-0.641156	0.0620752	106.682	24.2818	APOA5	ENSG00000110243	stop_gained	36	6.82057	-	Q/*	Cag/Tag	308	289	97	534	1472	TRUE	APOA5|APOA1|APOC3|ZPR1|SIK3|BUD13|SIDT2|TAGLN|APOA4|PAFAH1B2|PCSK7
chr11:116791581:C:G	XS_VLDL_FC_pct	Relative lipoprotein lipid concentrations	11	116791581	C	G	0.000125449	-0.758476	0.0938947	65.2531	15.1813	-0.819869	0.0938382	76.3361	17.6211	APOA5	ENSG00000110243	splice_donor_5th_base_variant	26.4	3.90559	-	-	-	-	-	-	534	831	TRUE	APOA5|APOA1|APOC3|ZPR1|SIK3|BUD13|SIDT2|TAGLN|APOA4|PAFAH1B2|PCSK7
chr11:117356670:C:G	XS_VLDL_FC_pct	Relative lipoprotein lipid concentrations	11	117356670	C	G	0.000181619	-0.540778	0.0780447	48.0122	11.3731	-0.533523	0.0779939	46.7934	11.103	CEP164	ENSG00000110274	intron_variant	13.47	1.178954	-	-	-	-	-	-	534	564258	FALSE	APOA5|APOA1|APOC3|ZPR1|SIK3|BUD13|SIDT2|TAGLN|APOA4|PAFAH1B2|PCSK7
chr1:55052412:G:T	XS_VLDL_FC_pct	Relative lipoprotein lipid concentrations	1	55052412	G	T	0.000144548	-0.574646	0.0871629	43.4648	10.3649	-0.575682	0.0868525	43.9341	10.469	PCSK9	ENSG00000169174	splice_donor_variant	35	6.199836	-	-	-	-	-	-	60	3228	TRUE	PCSK9
chr1:55058528:T:C	XS_VLDL_FC_pct	Relative lipoprotein lipid concentrations	1	55058528	T	C	0.000333297	-0.38683	0.0574144	45.3941	10.7929	-0.378654	0.0572102	43.8065	10.4407	PCSK9	ENSG00000169174	missense_variant	23	2.776183	0.653	S/P	Tca/Cca	1674	1384	462	60	2888	TRUE	PCSK9
chr1:55058636:G:A	XS_VLDL_FC_pct	Relative lipoprotein lipid concentrations	1	55058636	G	A	0.000234144	-0.667577	0.0685334	94.8853	21.6952	-0.664849	0.0682894	94.7851	21.6732	PCSK9	ENSG00000169174	missense_variant	24.1	3.283899	0.210	E/K	Gag/Aag	1782	1492	498	60	2996	TRUE	PCSK9
chr1:55061557:G:A	XS_VLDL_FC_pct	Relative lipoprotein lipid concentrations	1	55061557	G	A	0.000321352	-0.524794	0.0584712	80.555	18.5486	-0.519938	0.058263	79.6375	18.347	PCSK9	ENSG00000169174	splice_donor_variant	33	5.043034	-	-	-	-	-	-	60	5917	TRUE	PCSK9
chr1:62604035:T:G	XS_VLDL_FC_pct	Relative lipoprotein lipid concentrations	1	62604035	T	G	0.000365586	0.404034	0.0548185	54.3227	12.7692	0.406449	0.0546233	55.3676	13.0001	ANGPTL3	ENSG00000132855	missense_variant	27.2	4.032737	0.647	I/S	aTt/aGt	1045	998	333	66	30339	TRUE	ANGPTL3
chr2:21006288:C:T	XS_VLDL_FC_pct	Relative lipoprotein lipid concentrations	2	21006288	C	T	0.000382277	0.395329	0.0535957	54.4073	12.7879	0.396353	0.0535098	54.8652	12.8891	APOB	ENSG00000084674	missense_variant	26.7	3.957267	0.735	R/Q	cGg/cAg	10708	10580	3527	1755	34740	TRUE	APOB
chr8:19954222:G:A	XS_VLDL_FC_pct	Relative lipoprotein lipid concentrations	8	19954222	G	A	0.00047786	-0.442165	0.0479344	85.0891	19.5448	-0.447885	0.0478079	87.7675	20.133	LPL	ENSG00000175445	missense_variant	24.4	3.405567	0.705	G/E	gGg/gAg	832	644	215	2865	1796	TRUE	LPL
chr11:116830637:C:T	XS_VLDL_L	Lipoprotein subclasses	11	116830637	C	T	0.000195918	-0.547922	0.0745818	53.9724	12.6918	-0.548632	0.0745184	54.2045	12.7431	APOC3	ENSG00000110245	stop_gained	35	6.253219	-	R/*	Cga/Tga	102	55	19	540	9060	TRUE	APOA4|APOC3|APOA1|BACE1|APOA5|PCSK7|PAFAH1B2|ZPR1|SIDT2|CEP164|TAGLN|SIK3|BUD13|DSCAML1
chr15:58545906:G:A	XS_VLDL_L	Lipoprotein subclasses	15	58545906	G	A	7.16779e-05	0.813205	0.125039	42.2971	10.1056	0.817126	0.125033	42.7099	10.1973	LIPC	ENSG00000166035	missense_variant	32	4.496718	0.964	G/R	Ggg/Agg	781	739	247	1034	114166	TRUE	LIPC
chr15:58563566:G:C	XS_VLDL_L	Lipoprotein subclasses	15	58563566	G	C	0.000470686	0.393081	0.0488162	64.8389	15.09	0.399659	0.0488144	67.0323	15.5733	LIPC	ENSG00000166035	missense_variant	25.3	3.683184	0.785	G/R	Ggc/Cgc	1273	1231	411	1034	131826	TRUE	LIPC
chr1:55058636:G:A	XS_VLDL_L	Lipoprotein subclasses	1	55058636	G	A	0.000234144	-0.491531	0.0682733	51.8322	12.2186	-0.492886	0.0681993	52.2316	12.3069	PCSK9	ENSG00000169174	missense_variant	24.1	3.283899	0.210	E/K	Gag/Aag	1782	1492	498	60	2996	TRUE	PCSK9
chr1:55061557:G:A	XS_VLDL_L	Lipoprotein subclasses	1	55061557	G	A	0.000321352	-0.556523	0.0582493	91.2819	20.9045	-0.554233	0.0581863	90.7284	20.783	PCSK9	ENSG00000169174	splice_donor_variant	33	5.043034	-	-	-	-	-	-	60	5917	TRUE	PCSK9
chr1:62604035:T:G	XS_VLDL_L	Lipoprotein subclasses	1	62604035	T	G	0.000365586	-0.443155	0.0546105	65.8506	15.313	-0.44293	0.0545511	65.927	15.3298	ANGPTL3	ENSG00000132855	missense_variant	27.2	4.032737	0.647	I/S	aTt/aGt	1045	998	333	66	66372	TRUE	ANGPTL3
chr2:21006019:CA:C	XS_VLDL_L	Lipoprotein subclasses	2	21006019	CA	C	8.12348e-05	-1.5003	0.115924	167.498	37.5844	-1.50678	0.1159	169.016	37.916	APOB	ENSG00000084674	frameshift_variant	25.1	3.625585	-	L/X	ctT/ct	10976	10848	3616	1749	3304	TRUE	APOB
chr2:21006087:C:T	XS_VLDL_L	Lipoprotein subclasses	2	21006087	C	T	2.38924e-05	-1.41158	0.213738	43.6164	10.3985	-1.40121	0.213694	42.9952	10.2606	APOB	ENSG00000084674	stop_gained	45	8.776268	-	W/*	tGg/tAg	10909	10781	3594	1749	3236	TRUE	APOB
chr2:21009304:G:A	XS_VLDL_L	Lipoprotein subclasses	2	21009304	G	A	3.22547e-05	-1.47424	0.183959	64.2233	14.9543	-1.47289	0.183921	64.1321	14.9342	APOB	ENSG00000084674	stop_gained	37	7.251353	-	R/*	Cga/Tga	7692	7564	2522	1749	19	TRUE	APOB
chr2:21011300:AAC:A	XS_VLDL_L	Lipoprotein subclasses	2	21011300	AAC	A	3.34492e-05	-1.32411	0.180644	53.7281	12.6378	-1.3235	0.180607	53.7006	12.6317	APOB	ENSG00000084674	frameshift_variant	-	-	-	V/X	GTt/t	5694-5695	5566-5567	1856	1749	1977	TRUE	APOB
chr2:21012447:T:C	XS_VLDL_L	Lipoprotein subclasses	2	21012447	T	C	0.000114683	-0.695075	0.0975708	50.7486	11.9789	-0.684943	0.097551	49.2998	11.6582	APOB	ENSG00000084674	missense_variant	17.40	1.754187	0.079	K/R	aAa/aGa	4549	4421	1474	1749	3124	TRUE	APOB
chr2:21032391:G:A	XS_VLDL_L	Lipoprotein subclasses	2	21032391	G	A	5.9731e-05	-1.48909	0.135185	121.334	27.491	-1.47941	0.135157	119.811	27.1575	APOB	ENSG00000084674	stop_gained	35	5.979226	-	R/*	Cga/Tga	1443	1315	439	1749	23068	TRUE	APOB
chr2:21033296:T:C	XS_VLDL_L	Lipoprotein subclasses	2	21033296	T	C	2.51091e-05	-1.34691	0.208587	41.6966	9.97228	-1.3664	0.208545	42.9292	10.246	APOB	ENSG00000084674	splice_donor_region_variant	23.5	3.021244	-	-	-	-	-	-	1749	23973	TRUE	APOB
chr2:21038086:C:A	XS_VLDL_L	Lipoprotein subclasses	2	21038086	C	A	2.62816e-05	-1.76185	0.203794	74.7398	17.27	-1.75939	0.203752	74.5621	17.2309	APOB	ENSG00000084674	stop_gained	36	6.510678	-	E/*	Gaa/Taa	537	409	137	1754	27363	TRUE	APOB
chr11:116830637:C:T	XS_VLDL_P	Lipoprotein subclasses	11	116830637	C	T	0.000195918	-0.514703	0.0749041	47.2175	11.197	-0.51564	0.0748106	47.5081	11.2614	APOC3	ENSG00000110245	stop_gained	35	6.253219	-	R/*	Cga/Tga	102	55	19	540	9060	TRUE	APOA4|APOC3|APOA1|BACE1|APOA5|PCSK7|PAFAH1B2|ZPR1|SIDT2|CEP164|TAGLN|SIK3|BUD13|DSCAML1
chr15:58563566:G:C	XS_VLDL_P	Lipoprotein subclasses	15	58563566	G	C	0.000470686	0.37413	0.0489399	58.4413	13.6789	0.382128	0.048941	60.9637	14.2355	LIPC	ENSG00000166035	missense_variant	25.3	3.683184	0.785	G/R	Ggc/Cgc	1273	1231	411	1034	131826	TRUE	LIPC
chr1:55058636:G:A	XS_VLDL_P	Lipoprotein subclasses	1	55058636	G	A	0.000234144	-0.514282	0.0685841	56.2285	13.1903	-0.51648	0.068479	56.8843	13.3352	PCSK9	ENSG00000169174	missense_variant	24.1	3.283899	0.210	E/K	Gag/Aag	1782	1492	498	60	2996	TRUE	PCSK9
chr1:55061557:G:A	XS_VLDL_P	Lipoprotein subclasses	1	55061557	G	A	0.000321352	-0.584139	0.0585145	99.6564	22.7417	-0.58036	0.0584249	98.6733	22.5261	PCSK9	ENSG00000169174	splice_donor_variant	33	5.043034	-	-	-	-	-	-	60	5917	TRUE	PCSK9
chr1:62604035:T:G	XS_VLDL_P	Lipoprotein subclasses	1	62604035	T	G	0.000365586	-0.401615	0.0548591	53.5947	12.6083	-0.401491	0.0547747	53.7267	12.6375	ANGPTL3	ENSG00000132855	missense_variant	27.2	4.032737	0.647	I/S	aTt/aGt	1045	998	333	66	66372	TRUE	ANGPTL3
chr2:21006019:CA:C	XS_VLDL_P	Lipoprotein subclasses	2	21006019	CA	C	8.12348e-05	-1.45062	0.116439	155.207	34.8991	-1.45946	0.116411	157.18	35.3301	APOB	ENSG00000084674	frameshift_variant	25.1	3.625585	-	L/X	ctT/ct	10976	10848	3616	1749	3304	TRUE	APOB
chr2:21006087:C:T	XS_VLDL_P	Lipoprotein subclasses	2	21006087	C	T	2.38924e-05	-1.38202	0.214687	41.44	9.91527	-1.36626	0.214636	40.5192	9.71065	APOB	ENSG00000084674	stop_gained	45	8.776268	-	W/*	tGg/tAg	10909	10781	3594	1749	3236	TRUE	APOB
chr2:21009304:G:A	XS_VLDL_P	Lipoprotein subclasses	2	21009304	G	A	3.22547e-05	-1.45761	0.184776	62.2289	14.5146	-1.45513	0.184732	62.0474	14.4746	APOB	ENSG00000084674	stop_gained	37	7.251353	-	R/*	Cga/Tga	7692	7564	2522	1749	19	TRUE	APOB
chr2:21011300:AAC:A	XS_VLDL_P	Lipoprotein subclasses	2	21011300	AAC	A	3.34492e-05	-1.28968	0.181447	50.5203	11.9283	-1.28719	0.181403	50.3499	11.8906	APOB	ENSG00000084674	frameshift_variant	-	-	-	V/X	GTt/t	5694-5695	5566-5567	1856	1749	1977	TRUE	APOB
chr2:21012447:T:C	XS_VLDL_P	Lipoprotein subclasses	2	21012447	T	C	0.000114683	-0.715562	0.0980041	53.3097	12.5453	-0.702081	0.097981	51.3441	12.1106	APOB	ENSG00000084674	missense_variant	17.40	1.754187	0.079	K/R	aAa/aGa	4549	4421	1474	1749	3124	TRUE	APOB
chr2:21032391:G:A	XS_VLDL_P	Lipoprotein subclasses	2	21032391	G	A	5.9731e-05	-1.46875	0.135785	117.001	26.5421	-1.45497	0.135753	114.87	26.0756	APOB	ENSG00000084674	stop_gained	35	5.979226	-	R/*	Cga/Tga	1443	1315	439	1749	23068	TRUE	APOB
chr2:21033296:T:C	XS_VLDL_P	Lipoprotein subclasses	2	21033296	T	C	2.51091e-05	-1.33375	0.209514	40.5254	9.71203	-1.36125	0.209464	42.2334	10.0915	APOB	ENSG00000084674	splice_donor_region_variant	23.5	3.021244	-	-	-	-	-	-	1749	23973	TRUE	APOB
chr2:21038086:C:A	XS_VLDL_P	Lipoprotein subclasses	2	21038086	C	A	2.62816e-05	-1.70877	0.204699	69.6839	16.1573	-1.70588	0.20465	69.4815	16.1128	APOB	ENSG00000084674	stop_gained	36	6.510678	-	E/*	Gaa/Taa	537	409	137	1754	28474	TRUE	APOB
chr11:116830637:C:T	XS_VLDL_PL	Lipoprotein subclasses	11	116830637	C	T	0.000195918	-0.618144	0.0746349	68.5954	15.9176	-0.619681	0.0745844	69.0304	16.0134	APOC3	ENSG00000110245	stop_gained	35	6.253219	-	R/*	Cga/Tga	102	55	19	540	9060	TRUE	APOA4|APOC3|APOA1|BACE1|APOA5|PCSK7|PAFAH1B2|ZPR1|SIDT2|CEP164|TAGLN|SIK3|BUD13|DSCAML1
chr15:58545906:G:A	XS_VLDL_PL	Lipoprotein subclasses	15	58545906	G	A	7.16779e-05	0.847904	0.125221	45.8503	10.894	0.850698	0.125207	46.1627	10.9633	LIPC	ENSG00000166035	missense_variant	32	4.496718	0.964	G/R	Ggg/Agg	781	739	247	1034	114166	TRUE	LIPC
chr15:58563566:G:C	XS_VLDL_PL	Lipoprotein subclasses	15	58563566	G	C	0.000470686	0.412643	0.0488872	71.2455	16.5011	0.418284	0.0488824	73.2214	16.9359	LIPC	ENSG00000166035	missense_variant	25.3	3.683184	0.785	G/R	Ggc/Cgc	1273	1231	411	1034	131826	TRUE	LIPC
chr1:55058636:G:A	XS_VLDL_PL	Lipoprotein subclasses	1	55058636	G	A	0.000234144	-0.48097	0.0683034	49.5851	11.7214	-0.48391	0.0682344	50.2949	11.8785	PCSK9	ENSG00000169174	missense_variant	24.1	3.283899	0.210	E/K	Gag/Aag	1782	1492	498	60	2996	TRUE	PCSK9
chr1:55061557:G:A	XS_VLDL_PL	Lipoprotein subclasses	1	55061557	G	A	0.000321352	-0.539727	0.0582751	85.7794	19.6964	-0.536867	0.0582159	85.0453	19.5352	PCSK9	ENSG00000169174	splice_donor_variant	33	5.043034	-	-	-	-	-	-	60	5917	TRUE	PCSK9
chr1:62604035:T:G	XS_VLDL_PL	Lipoprotein subclasses	1	62604035	T	G	0.000365586	-0.417517	0.0546346	58.4	13.6698	-0.417694	0.0545789	58.5687	13.7071	ANGPTL3	ENSG00000132855	missense_variant	27.2	4.032737	0.647	I/S	aTt/aGt	1045	998	333	66	66372	TRUE	ANGPTL3
chr2:21006019:CA:C	XS_VLDL_PL	Lipoprotein subclasses	2	21006019	CA	C	8.12348e-05	-1.55886	0.116	180.592	40.4439	-1.5651	0.11598	182.102	40.7735	APOB	ENSG00000084674	frameshift_variant	25.1	3.625585	-	L/X	ctT/ct	10976	10848	3616	1749	3304	TRUE	APOB
chr2:21006087:C:T	XS_VLDL_PL	Lipoprotein subclasses	2	21006087	C	T	2.38924e-05	-1.46185	0.213876	46.7174	11.0862	-1.45576	0.21384	46.3449	11.0036	APOB	ENSG00000084674	stop_gained	45	8.776268	-	W/*	tGg/tAg	10909	10781	3594	1749	3236	TRUE	APOB
chr2:21009304:G:A	XS_VLDL_PL	Lipoprotein subclasses	2	21009304	G	A	3.22547e-05	-1.51499	0.184079	67.735	15.7281	-1.51187	0.184048	67.4793	15.6718	APOB	ENSG00000084674	stop_gained	37	7.251353	-	R/*	Cga/Tga	7692	7564	2522	1749	19	TRUE	APOB
chr2:21011300:AAC:A	XS_VLDL_PL	Lipoprotein subclasses	2	21011300	AAC	A	3.34492e-05	-1.37618	0.180762	57.9615	13.573	-1.37674	0.180731	58.0277	13.5876	APOB	ENSG00000084674	frameshift_variant	-	-	-	V/X	GTt/t	5694-5695	5566-5567	1856	1749	1977	TRUE	APOB
chr2:21012447:T:C	XS_VLDL_PL	Lipoprotein subclasses	2	21012447	T	C	0.000114683	-0.705401	0.0976342	52.1997	12.2999	-0.696344	0.0976179	50.8848	12.009	APOB	ENSG00000084674	missense_variant	17.40	1.754187	0.079	K/R	aAa/aGa	4549	4421	1474	1749	3124	TRUE	APOB
chr2:21032391:G:A	XS_VLDL_PL	Lipoprotein subclasses	2	21032391	G	A	5.9731e-05	-1.5129	0.135273	125.083	28.3114	-1.50266	0.13525	123.436	27.951	APOB	ENSG00000084674	stop_gained	35	5.979226	-	R/*	Cga/Tga	1443	1315	439	1749	23068	TRUE	APOB
chr2:21033296:T:C	XS_VLDL_PL	Lipoprotein subclasses	2	21033296	T	C	2.51091e-05	-1.37733	0.208723	43.5447	10.3826	-1.3952	0.208689	44.6966	10.6382	APOB	ENSG00000084674	splice_donor_region_variant	23.5	3.021244	-	-	-	-	-	-	1749	23973	TRUE	APOB
chr2:21038086:C:A	XS_VLDL_PL	Lipoprotein subclasses	2	21038086	C	A	2.62816e-05	-1.79277	0.203926	77.2859	17.83	-1.78879	0.203893	76.969	17.7603	APOB	ENSG00000084674	stop_gained	36	6.510678	-	E/*	Gaa/Taa	537	409	137	1754	27363	TRUE	APOB
chr11:116790940:G:A	XS_VLDL_PL_pct	Relative lipoprotein lipid concentrations	11	116790940	G	A	0.000286708	0.701232	0.0599229	136.943	30.9062	0.693561	0.0598466	134.304	30.3291	APOA5	ENSG00000110243	stop_gained	36	6.82057	-	Q/*	Cag/Tag	308	289	97	534	1472	TRUE	APOA5|APOA1|APOC3|ZPR1|SIK3|BUD13|SIDT2|TAGLN|APOA4|PAFAH1B2|PCSK7
chr11:116791581:C:G	XS_VLDL_PL_pct	Relative lipoprotein lipid concentrations	11	116791581	C	G	0.000125449	0.898133	0.0905801	98.314	22.4473	0.940791	0.0904661	108.147	24.6029	APOA5	ENSG00000110243	splice_donor_5th_base_variant	26.4	3.90559	-	-	-	-	-	-	534	831	TRUE	APOA5|APOA1|APOC3|ZPR1|SIK3|BUD13|SIDT2|TAGLN|APOA4|PAFAH1B2|PCSK7
chr11:116830637:C:T	XS_VLDL_PL_pct	Relative lipoprotein lipid concentrations	11	116830637	C	T	0.000195918	-0.921514	0.0724792	161.65	36.3069	-0.924793	0.0723868	163.219	36.6496	APOC3	ENSG00000110245	stop_gained	35	6.253219	-	R/*	Cga/Tga	102	55	19	534	38225	TRUE	APOA5|APOA1|APOC3|ZPR1|SIK3|BUD13|SIDT2|TAGLN|APOA4|PAFAH1B2|PCSK7
chr11:116830844:G:A	XS_VLDL_PL_pct	Relative lipoprotein lipid concentrations	11	116830844	G	A	0.000254453	-0.616173	0.0636031	93.8531	21.4687	-0.620121	0.063522	95.3026	21.7868	APOC3	ENSG00000110245	missense_variant	24.8	3.514517	0.653	A/T	Gcc/Acc	174	127	43	534	38432	TRUE	APOA5|APOA1|APOC3|ZPR1|SIK3|BUD13|SIDT2|TAGLN|APOA4|PAFAH1B2|PCSK7
chr11:116837399:G:A	XS_VLDL_PL_pct	Relative lipoprotein lipid concentrations	11	116837399	G	A	3.22549e-05	1.22496	0.178598	47.0422	11.1582	1.20604	0.178371	45.717	10.8644	APOA1	ENSG00000118137	missense_variant	4.308	0.301669	0.038	T/M	aCg/aTg	212	80	27	534	44987	TRUE	APOA5|APOA1|APOC3|ZPR1|SIK3|BUD13|SIDT2|TAGLN|APOA4|PAFAH1B2|PCSK7
chr11:117186662:C:T	XS_VLDL_PL_pct	Relative lipoprotein lipid concentrations	11	117186662	C	T	0.000168567	-0.81352	0.0807866	101.405	23.125	-0.822133	0.0806845	103.826	23.6557	SIDT2	ENSG00000149577	intron_variant	0.01	-0.957338	-	-	-	-	-	-	534	394250	TRUE	APOA5|APOA1|APOC3|ZPR1|SIK3|BUD13|SIDT2|TAGLN|APOA4|PAFAH1B2|PCSK7
chr11:117356670:C:G	XS_VLDL_PL_pct	Relative lipoprotein lipid concentrations	11	117356670	C	G	0.000181619	0.580713	0.0752896	59.4912	13.9107	0.573369	0.0751936	58.1443	13.6134	CEP164	ENSG00000110274	intron_variant	13.47	1.178954	-	-	-	-	-	-	534	564258	FALSE	APOA5|APOA1|APOC3|ZPR1|SIK3|BUD13|SIDT2|TAGLN|APOA4|PAFAH1B2|PCSK7
chr11:119232436:C:G	XS_VLDL_PL_pct	Relative lipoprotein lipid concentrations	11	119232436	C	G	4.65964e-05	-1.02655	0.148603	47.72	11.3083	-1.03683	0.148414	48.8055	11.5488	CBL	ENSG00000110395	splice_polypyrimidine_tract_variant	21.9	2.363582	-	-	-	-	-	-	534	2440024	FALSE	APOA5|APOA1|APOC3|ZPR1|SIK3|BUD13|SIDT2|TAGLN|APOA4|PAFAH1B2|PCSK7
chr16:67942754:G:A	XS_VLDL_PL_pct	Relative lipoprotein lipid concentrations	16	67942754	G	A	7.8848e-05	0.790678	0.1138	48.2742	11.4311	0.791209	0.113467	48.6228	11.5083	LCAT	ENSG00000213398	missense_variant	24.3	3.359579	0.830	T/I	aCa/aTa	459	440	147	1081	29499	TRUE	CARMIL2|RANBP10|PSMB10|PSKH1|LCAT|ACD|CTRL|EDC4|CTCF|SLC7A6OS|SLC7A6|TSNAXIP1|DPEP2|CENPT|ESRP2|THAP11|RIPOR1|PARD6A|DDX28|NFATC3|PLA2G15|SLC12A4|DPEP3|GFOD2|NRN1L|DPEP2NB|NUTF2|DUS2|-|ENKD1|C16orf86
chr19:11240198:C:T	XS_VLDL_PL_pct	Relative lipoprotein lipid concentrations	19	11240198	C	T	0.000449184	-0.323976	0.0479544	45.6425	10.8479	-0.334542	0.047651	49.2898	11.656	ANGPTL8	ENSG00000130173	stop_gained	36	6.476237	-	Q/*	Cag/Tag	380	361	121	1512	2353	TRUE	LDLR|ANGPTL8|KANK2|TMEM205|PLPPR2|TSPAN16|RAB3D|SPC24|DOCK6
chr8:19954222:G:A	XS_VLDL_PL_pct	Relative lipoprotein lipid concentrations	8	19954222	G	A	0.00047786	0.675656	0.0464055	211.989	47.2961	0.660016	0.0461881	204.197	45.596	LPL	ENSG00000175445	missense_variant	24.4	3.405567	0.705	G/E	gGg/gAg	832	644	215	2865	1796	TRUE	LPL
chr9:104794495:T:G	XS_VLDL_PL_pct	Relative lipoprotein lipid concentrations	9	104794495	T	G	0.000345409	0.518714	0.0543492	91.0896	20.8623	0.519046	0.0542053	91.6915	20.9944	ABCA1	ENSG00000165029	missense_variant	28.1	4.142198	0.883	N/H	Aat/Cat	5711	5398	1800	2926	12561	TRUE	ABCA1
chr9:104831048:C:A	XS_VLDL_PL_pct	Relative lipoprotein lipid concentrations	9	104831048	C	A	0.000167246	0.610823	0.0780929	61.1796	14.2832	0.589815	0.0778861	57.3471	13.4373	ABCA1	ENSG00000165029	missense_variant	24.9	3.554579	0.868	W/L	tGg/tTg	2082	1769	590	2931	3585	TRUE	ABCA1
chr9:104831058:G:A	XS_VLDL_PL_pct	Relative lipoprotein lipid concentrations	9	104831058	G	A	4.53952e-05	0.957028	0.149837	40.7955	9.77205	0.96799	0.149439	41.9579	10.0303	ABCA1	ENSG00000165029	missense_variant	31	4.363183	0.954	R/W	Cgg/Tgg	2072	1759	587	2931	3595	TRUE	ABCA1
chr9:5073770:G:T	XS_VLDL_PL_pct	Relative lipoprotein lipid concentrations	9	5073770	G	T	0.000156935	0.728992	0.0801042	82.82	19.0463	0.71747	0.0798916	80.6501	18.5695	JAK2	ENSG00000096968	missense_variant	28.8	4.217338	0.881	V/F	Gtc/Ttc	2316	1849	617	2990	10231014	FALSE	CER1|ZDHHC21|FREM1|PSIP1|SNAPC3|TTC39B|NFIB
chr11:116790285:G:A	XS_VLDL_TG	Lipoprotein subclasses	11	116790285	G	A	0.000371524	0.345419	0.0523671	43.5086	10.3746	0.334769	0.0523957	40.8225	9.77805	APOA5	ENSG00000110243	missense_variant	24.7	3.486825	0.286	A/V	gCg/gTg	963	944	315	534	2127	TRUE	APOA5|APOA1|APOC3|ZPR1|SIK3|BUD13|SIDT2|TAGLN|APOA4|PAFAH1B2|PCSK7
chr11:116790406:G:A	XS_VLDL_TG	Lipoprotein subclasses	11	116790406	G	A	9.67636e-05	0.881803	0.102584	73.8894	17.0829	0.936267	0.102643	83.2032	19.1305	APOA5	ENSG00000110243	stop_gained	34	5.647525	-	Q/*	Cag/Tag	842	823	275	534	2006	TRUE	APOA5|APOA1|APOC3|ZPR1|SIK3|BUD13|SIDT2|TAGLN|APOA4|PAFAH1B2|PCSK7
chr11:116790940:G:A	XS_VLDL_TG	Lipoprotein subclasses	11	116790940	G	A	0.000286708	0.763545	0.0596041	164.103	36.8427	0.758795	0.0596367	161.891	36.3595	APOA5	ENSG00000110243	stop_gained	36	6.820570	-	Q/*	Cag/Tag	308	289	97	534	1472	TRUE	APOA5|APOA1|APOC3|ZPR1|SIK3|BUD13|SIDT2|TAGLN|APOA4|PAFAH1B2|PCSK7
chr11:116791581:C:G	XS_VLDL_TG	Lipoprotein subclasses	11	116791581	C	G	0.000125449	0.960174	0.0900982	113.571	25.7911	0.996665	0.0901486	122.231	27.6872	APOA5	ENSG00000110243	splice_donor_5th_base_variant	26.4	3.905590	-	-	-	-	-	-	534	831	TRUE	APOA5|APOA1|APOC3|ZPR1|SIK3|BUD13|SIDT2|TAGLN|APOA4|PAFAH1B2|PCSK7
chr11:116830637:C:T	XS_VLDL_TG	Lipoprotein subclasses	11	116830637	C	T	0.000195918	-1.13017	0.0720937	245.749	54.6587	-1.14079	0.0721333	250.115	55.6106	APOC3	ENSG00000110245	stop_gained	35	6.253219	-	R/*	Cga/Tga	102	55	19	540	9060	TRUE	APOA4|APOC3|APOA1|BACE1|APOA5|PCSK7|PAFAH1B2|ZPR1|SIDT2|CEP164|TAGLN|SIK3|BUD13|DSCAML1
chr11:116830844:G:A	XS_VLDL_TG	Lipoprotein subclasses	11	116830844	G	A	0.000254453	-0.766785	0.0632647	146.901	33.0836	-0.766903	0.0632996	146.784	33.0581	APOC3	ENSG00000110245	missense_variant	24.8	3.514517	0.653	A/T	Gcc/Acc	174	127	43	540	9267	TRUE	APOA4|APOC3|APOA1|BACE1|APOA5|PCSK7|PAFAH1B2|ZPR1|SIDT2|CEP164|TAGLN|SIK3|BUD13|DSCAML1
chr11:117186662:C:T	XS_VLDL_TG	Lipoprotein subclasses	11	117186662	C	T	0.000168567	-1.02174	0.0803569	161.672	36.3117	-1.02368	0.080401	162.11	36.4073	SIDT2	ENSG00000149577	intron_variant	0.010	-0.957338	-	-	-	-	-	-	544	37905	FALSE	PCSK7|APOA1|APOC3|SIK3|APOA5
chr11:117356670:C:G	XS_VLDL_TG	Lipoprotein subclasses	11	117356670	C	G	0.000181619	0.531661	0.0748891	50.4003	11.9018	0.520107	0.0749299	48.1809	11.4104	CEP164	ENSG00000110274	intron_variant	13.47	1.178954	-	-	-	-	-	-	544	132103	FALSE	PCSK7|APOA1|APOC3|SIK3|APOA5
chr11:117458887:G:A	XS_VLDL_TG	Lipoprotein subclasses	11	117458887	G	A	9.55689e-05	0.753802	0.103224	53.3275	12.5493	0.802076	0.103283	60.3081	14.0909	DSCAML1	ENSG00000177103	synonymous_variant	10.78	0.931706	-	I	atC/atT	3617	3615	1205	544	234320	FALSE	PCSK7|APOA1|APOC3|SIK3|APOA5
chr11:117824658:G:A	XS_VLDL_TG	Lipoprotein subclasses	11	117824658	G	A	0.000112369	-0.638152	0.0952179	44.917	10.6871	-0.61616	0.0952702	41.8286	10.0016	FXYD2	ENSG00000137731	synonymous_variant	0.314	-0.298526	-	D	gaC/gaT	87	21	7	544	600091	FALSE	PCSK7|APOA1|APOC3|SIK3|APOA5
chr15:58538517:G:A	XS_VLDL_TG	Lipoprotein subclasses	15	58538517	G	A	9.32087e-05	0.782915	0.105927	54.6281	12.8367	0.782946	0.105747	54.8186	12.8788	LIPC	ENSG00000166035	splice_region_variant	29.2	4.260085	-	S	tcG/tcA	315	273	91	1035	3277	TRUE	LIPC
chr15:58545906:G:A	XS_VLDL_TG	Lipoprotein subclasses	15	58545906	G	A	7.16779e-05	0.815608	0.120762	45.6145	10.8417	0.821477	0.120557	46.431	11.0227	LIPC	ENSG00000166035	missense_variant	32	4.496718	0.964	G/R	Ggg/Agg	781	739	247	1035	4112	TRUE	LIPC
chr15:58563566:G:C	XS_VLDL_TG	Lipoprotein subclasses	15	58563566	G	C	0.000470686	0.397922	0.0471465	71.2356	16.4989	0.406327	0.0470666	74.5289	17.2236	LIPC	ENSG00000166035	missense_variant	25.3	3.683184	0.785	G/R	Ggc/Cgc	1273	1231	411	1035	21772	TRUE	LIPC
chr15:89667122:CTTCTGCAGGGT:C	XS_VLDL_TG	Lipoprotein subclasses	15	89667122	CTTCTGCAGGGT	C	0.000266503	-0.408058	0.0626538	42.4179	10.1325	-0.418026	0.0625475	44.6669	10.6316	PLIN1	ENSG00000166819	frameshift_variant	28.5	4.187841	-	TLQK/X	ACCCTGCAGAAg/g	1143-1153	1012-1022	338-341	1013	11860516	FALSE	PCSK6|CHSY1
chr15:89667136:G:C	XS_VLDL_TG	Lipoprotein subclasses	15	89667136	G	C	0.000266412	-0.408107	0.0626538	42.428	10.1347	-0.418071	0.0625475	44.6765	10.6337	PLIN1	ENSG00000166819	missense_variant	22.8	2.686389	0.253	H/D	Cat/Gat	1140	1009	337	1013	11860502	FALSE	PCSK6|CHSY1
chr19:11240198:C:T	XS_VLDL_TG	Lipoprotein subclasses	19	11240198	C	T	0.000449184	-0.392571	0.0474203	68.5343	15.9042	-0.37946	0.047193	64.6512	15.0487	ANGPTL8	ENSG00000130173	stop_gained	36	6.476237	-	Q/*	Cag/Tag	380	361	121	1492	2848639	FALSE	RAB11B|CD320|ANGPTL4|NDUFA7|RPS28|MARCHF2|KANK3|HNRNPM|PRAM1|CERS4
chr19:8371109:C:T	XS_VLDL_TG	Lipoprotein subclasses	19	8371109	C	T	0.000422893	-0.343273	0.048876	49.3274	11.6643	-0.343234	0.0486416	49.7925	11.7673	ANGPTL4	ENSG00000167772	missense_variant	26.4	3.917306	0.190	R/W	Cgg/Tgg	882	715	239	1495	6670	TRUE	ANGPTL4|CD320|NDUFA7|RPS28|KANK3|RAB11B|MARCHF2|CERS4|HNRNPM
chr1:62597996:CAACT:C	XS_VLDL_TG	Lipoprotein subclasses	1	62597996	CAACT	C	0.000197405	-0.45978	0.0709688	41.9726	10.0336	-0.471351	0.0706788	44.4744	10.5889	ANGPTL3	ENSG00000132855	frameshift_variant	25.7	3.772181	-	QL/X	cAACTa/ca	478-481	431-434	144-145	66	36378	TRUE	ANGPTL3
chr1:62604035:T:G	XS_VLDL_TG	Lipoprotein subclasses	1	62604035	T	G	0.000365586	-0.599485	0.0524342	130.715	29.5439	-0.60991	0.0522202	136.412	30.7902	ANGPTL3	ENSG00000132855	missense_variant	27.2	4.032737	0.647	I/S	aTt/aGt	1045	998	333	66	30339	TRUE	ANGPTL3
chr2:21005653:CATTT:C	XS_VLDL_TG	Lipoprotein subclasses	2	21005653	CATTT	C	8.36376e-06	-2.23067	0.34804	41.0781	9.83487	-2.24617	0.347289	41.8314	10.0022	APOB	ENSG00000084674	frameshift_variant	-	-	-	LN/X	ctAAAT/ct	11339-11342	11211-11214	3737-3738	1745	2999	TRUE	APOB
chr2:21005743:CA:C	XS_VLDL_TG	Lipoprotein subclasses	2	21005743	CA	C	1.9114e-05	-1.71068	0.230225	55.2117	12.9657	-1.6344	0.22973	50.6153	11.9494	APOB	ENSG00000084674	frameshift_variant	-	-	-	F/X	ttT/tt	11252	11124	3708	1745	2909	TRUE	APOB
chr2:21006019:CA:C	XS_VLDL_TG	Lipoprotein subclasses	2	21006019	CA	C	8.12348e-05	-1.90601	0.111678	291.284	64.5833	-1.86307	0.111438	279.509	62.0175	APOB	ENSG00000084674	frameshift_variant	25.1	3.625585	-	L/X	ctT/ct	10976	10848	3616	1745	2633	TRUE	APOB
chr2:21006087:C:T	XS_VLDL_TG	Lipoprotein subclasses	2	21006087	C	T	2.38924e-05	-1.82095	0.205908	78.2081	18.0328	-1.77275	0.205463	74.4437	17.2049	APOB	ENSG00000084674	stop_gained	45	8.776268	-	W/*	tGg/tAg	10909	10781	3594	1745	2565	TRUE	APOB
chr2:21006629:AG:A	XS_VLDL_TG	Lipoprotein subclasses	2	21006629	AG	A	2.15031e-05	-1.45831	0.217045	45.1441	10.7374	-1.45682	0.216576	45.247	10.7602	APOB	ENSG00000084674	frameshift_variant	33	5.190576	-	T/X	aCt/at	10366	10238	3413	1745	2023	TRUE	APOB
chr2:21008203:A:C	XS_VLDL_TG	Lipoprotein subclasses	2	21008203	A	C	1.91138e-05	-1.71068	0.230225	55.2115	12.9656	-1.6344	0.22973	50.6152	11.9493	APOB	ENSG00000084674	missense_variant	28.6	4.195901	0.549	Y/D	Tac/Gac	8793	8665	2889	1745	449	TRUE	APOB
chr2:21009304:G:A	XS_VLDL_TG	Lipoprotein subclasses	2	21009304	G	A	3.22547e-05	-2.00322	0.17722	127.77	28.8996	-2.00579	0.176838	128.654	29.0929	APOB	ENSG00000084674	stop_gained	37	7.251353	-	R/*	Cga/Tga	7692	7564	2522	1745	652	TRUE	APOB
chr2:21009310:G:A	XS_VLDL_TG	Lipoprotein subclasses	2	21009310	G	A	1.43353e-05	-1.82913	0.265821	47.3489	11.2261	-1.83465	0.265247	47.8414	11.3352	APOB	ENSG00000084674	stop_gained	39	7.780083	-	R/*	Cga/Tga	7686	7558	2520	1745	658	TRUE	APOB
chr2:21011300:AAC:A	XS_VLDL_TG	Lipoprotein subclasses	2	21011300	AAC	A	3.34492e-05	-1.81293	0.174027	108.525	24.6856	-1.8303	0.173651	111.094	25.2484	APOB	ENSG00000084674	frameshift_variant	-	-	-	V/X	GTt/t	5694-5695	5566-5567	1856	1745	2648	TRUE	APOB
chr2:21023536:C:T	XS_VLDL_TG	Lipoprotein subclasses	2	21023536	C	T	0.00017322	-0.527075	0.0764869	47.4866	11.2566	-0.52431	0.076322	47.1929	11.1916	APOB	ENSG00000084674	missense_variant	22.5	2.552566	0.069	E/K	Gaa/Aaa	2721	2593	865	1745	14884	TRUE	APOB
chr2:21029900:G:A	XS_VLDL_TG	Lipoprotein subclasses	2	21029900	G	A	9.57192e-06	-2.08468	0.325561	41.0027	9.81809	-2.06773	0.324859	40.5135	9.70937	APOB	ENSG00000084674	missense_variant	34	5.751311	0.563	R/W	Cgg/Tgg	1596	1468	490	1745	21248	TRUE	APOB
chr2:21032391:G:A	XS_VLDL_TG	Lipoprotein subclasses	2	21032391	G	A	5.9731e-05	-1.81914	0.130233	195.116	43.6143	-1.81126	0.129952	194.265	43.4286	APOB	ENSG00000084674	stop_gained	35	5.979226	-	R/*	Cga/Tga	1443	1315	439	1745	23739	TRUE	APOB
chr2:21033296:T:C	XS_VLDL_TG	Lipoprotein subclasses	2	21033296	T	C	2.51091e-05	-1.78344	0.200946	78.7692	18.1561	-1.80835	0.200513	81.3357	18.7202	APOB	ENSG00000084674	splice_donor_region_variant	23.5	3.021244	-	-	-	-	-	-	1745	24644	TRUE	APOB
chr2:21038086:C:A	XS_VLDL_TG	Lipoprotein subclasses	2	21038086	C	A	2.62816e-05	-2.34973	0.196329	143.241	32.2835	-2.3664	0.195905	145.911	32.8671	APOB	ENSG00000084674	stop_gained	36	6.510678	-	E/*	Gaa/Taa	537	409	137	1754	27363	TRUE	APOB
chr8:19954222:G:A	XS_VLDL_TG	Lipoprotein subclasses	8	19954222	G	A	0.00047786	0.524088	0.0461385	129.027	29.1747	0.512208	0.045784	125.16	28.3283	LPL	ENSG00000175445	missense_variant	24.4	3.405567	0.705	G/E	gGg/gAg	832	644	215	2865	1796	TRUE	LPL
chr11:116790406:G:A	XS_VLDL_TG_pct	Relative lipoprotein lipid concentrations	11	116790406	G	A	9.67636e-05	0.892991	0.0995994	80.3861	18.5115	0.967701	0.0995253	94.5399	21.6194	APOA5	ENSG00000110243	stop_gained	34	5.647525	-	Q/*	Cag/Tag	842	823	275	534	2006	TRUE	APOA5|APOA1|APOC3|ZPR1|SIK3|BUD13|SIDT2|TAGLN|APOA4|PAFAH1B2|PCSK7
chr11:116790940:G:A	XS_VLDL_TG_pct	Relative lipoprotein lipid concentrations	11	116790940	G	A	0.000286708	0.740513	0.0578698	163.742	36.764	0.726525	0.0578248	157.86	35.4789	APOA5	ENSG00000110243	stop_gained	36	6.820570	-	Q/*	Cag/Tag	308	289	97	534	1472	TRUE	APOA5|APOA1|APOC3|ZPR1|SIK3|BUD13|SIDT2|TAGLN|APOA4|PAFAH1B2|PCSK7
chr11:116791581:C:G	XS_VLDL_TG_pct	Relative lipoprotein lipid concentrations	11	116791581	C	G	0.000125449	0.955262	0.0874767	119.251	27.0348	1.01807	0.087411	135.651	30.6238	APOA5	ENSG00000110243	splice_donor_5th_base_variant	26.4	3.905590	-	-	-	-	-	-	534	831	TRUE	APOA5|APOA1|APOC3|ZPR1|SIK3|BUD13|SIDT2|TAGLN|APOA4|PAFAH1B2|PCSK7
chr11:116830637:C:T	XS_VLDL_TG_pct	Relative lipoprotein lipid concentrations	11	116830637	C	T	0.000195918	-0.801559	0.069996	131.137	29.6362	-0.805608	0.0699415	132.672	29.972	APOC3	ENSG00000110245	stop_gained	35	6.253219	-	R/*	Cga/Tga	102	55	19	534	38225	TRUE	APOA5|APOA1|APOC3|ZPR1|SIK3|BUD13|SIDT2|TAGLN|APOA4|PAFAH1B2|PCSK7
chr11:116830844:G:A	XS_VLDL_TG_pct	Relative lipoprotein lipid concentrations	11	116830844	G	A	0.000254453	-0.61399	0.0614239	99.9188	22.7992	-0.617586	0.0613761	101.25	23.0912	APOC3	ENSG00000110245	missense_variant	24.8	3.514517	0.653	A/T	Gcc/Acc	174	127	43	534	38432	TRUE	APOA5|APOA1|APOC3|ZPR1|SIK3|BUD13|SIDT2|TAGLN|APOA4|PAFAH1B2|PCSK7
chr11:116836218:ACTT:A	XS_VLDL_TG_pct	Relative lipoprotein lipid concentrations	11	116836218	ACTT	A	0.000320164	0.370627	0.0547625	45.8046	10.8839	0.363907	0.0547199	44.2272	10.534	APOA1	ENSG00000118137	inframe_deletion	19.66	2.053214	-	K/-	AAG/-	429-431	391-393	131	534	43806	TRUE	APOA5|APOA1|APOC3|ZPR1|SIK3|BUD13|SIDT2|TAGLN|APOA4|PAFAH1B2|PCSK7
chr11:117186662:C:T	XS_VLDL_TG_pct	Relative lipoprotein lipid concentrations	11	117186662	C	T	0.000168567	-0.882428	0.0780188	127.927	28.9338	-0.888376	0.0779583	129.858	29.3564	SIDT2	ENSG00000149577	intron_variant	0.010	-0.957338	-	-	-	-	-	-	540	22169	TRUE	APOA4|APOC3|APOA1|BACE1|APOA5|PCSK7|PAFAH1B2|ZPR1|SIDT2|CEP164|TAGLN|SIK3|BUD13|DSCAML1
chr11:117356670:C:G	XS_VLDL_TG_pct	Relative lipoprotein lipid concentrations	11	117356670	C	G	0.000181619	0.609443	0.0727101	70.255	16.2831	0.596429	0.0726534	67.3914	15.6524	CEP164	ENSG00000110274	intron_variant	13.47	1.178954	-	-	-	-	-	-	540	147839	TRUE	APOA4|APOC3|APOA1|BACE1|APOA5|PCSK7|PAFAH1B2|ZPR1|SIDT2|CEP164|TAGLN|SIK3|BUD13|DSCAML1
chr11:117458887:G:A	XS_VLDL_TG_pct	Relative lipoprotein lipid concentrations	11	117458887	G	A	9.55689e-05	0.814491	0.100221	66.0476	15.3564	0.877714	0.100145	76.8153	17.7265	DSCAML1	ENSG00000177103	synonymous_variant	10.78	0.931706	-	I	atC/atT	3617	3615	1205	540	250056	TRUE	APOA4|APOC3|APOA1|BACE1|APOA5|PCSK7|PAFAH1B2|ZPR1|SIDT2|CEP164|TAGLN|SIK3|BUD13|DSCAML1
chr1:55052412:G:T	XS_VLDL_TG_pct	Relative lipoprotein lipid concentrations	1	55052412	G	T	0.000144548	0.52067	0.0810364	41.2823	9.88023	0.520236	0.0806313	41.6288	9.9572	PCSK9	ENSG00000169174	splice_donor_variant	35	6.199836	-	-	-	-	-	-	60	2127	TRUE	PCSK9
chr1:55058528:T:C	XS_VLDL_TG_pct	Relative lipoprotein lipid concentrations	1	55058528	T	C	0.000333297	0.371281	0.0533789	48.3802	11.4546	0.367491	0.0531122	47.8744	11.3425	PCSK9	ENSG00000169174	missense_variant	23.0	2.776183	0.653	S/P	Tca/Cca	1674	1384	462	60	3989	TRUE	PCSK9
chr1:55058636:G:A	XS_VLDL_TG_pct	Relative lipoprotein lipid concentrations	1	55058636	G	A	0.000234144	0.57417	0.0637163	81.2043	18.6913	0.558602	0.0633986	77.6329	17.9063	PCSK9	ENSG00000169174	missense_variant	24.1	3.283899	0.210	E/K	Gag/Aag	1782	1492	498	60	4097	TRUE	PCSK9
chr1:55061557:G:A	XS_VLDL_TG_pct	Relative lipoprotein lipid concentrations	1	55061557	G	A	0.000321352	0.472769	0.0543614	75.6337	17.4666	0.469557	0.0540897	75.361	17.4066	PCSK9	ENSG00000169174	splice_donor_variant	33	5.043034	-	-	-	-	-	-	60	7018	TRUE	PCSK9
chr2:21006288:C:T	XS_VLDL_TG_pct	Relative lipoprotein lipid concentrations	2	21006288	C	T	0.000382277	-0.509781	0.0499242	104.267	23.7524	-0.506847	0.0498039	103.569	23.5994	APOB	ENSG00000084674	missense_variant	26.7	3.957267	0.735	R/Q	cGg/cAg	10708	10580	3527	1745	2364	TRUE	APOB
chr8:19954222:G:A	XS_VLDL_TG_pct	Relative lipoprotein lipid concentrations	8	19954222	G	A	0.00047786	0.613283	0.0447189	188.079	42.0783	0.597729	0.0443938	181.286	40.5953	LPL	ENSG00000175445	missense_variant	24.4	3.405567	0.705	G/E	gGg/gAg	832	644	215	2865	1796	TRUE	LPL
chr11:116790406:G:A	XXL_VLDL_C	Lipoprotein subclasses	11	116790406	G	A	9.67636e-05	0.753969	0.103754	52.8074	12.4343	0.841674	0.103808	65.74	15.2886	APOA5	ENSG00000110243	stop_gained	34	5.647525	-	Q/*	Cag/Tag	842	823	275	534	2006	TRUE	APOA5|APOA1|APOC3|ZPR1|SIK3|BUD13|SIDT2|TAGLN|APOA4|PAFAH1B2|PCSK7
chr11:116790940:G:A	XXL_VLDL_C	Lipoprotein subclasses	11	116790940	G	A	0.000286708	0.707506	0.0602839	137.739	31.0804	0.69879	0.060313	134.237	30.3143	APOA5	ENSG00000110243	stop_gained	36	6.82057	-	Q/*	Cag/Tag	308	289	97	534	1472	TRUE	APOA5|APOA1|APOC3|ZPR1|SIK3|BUD13|SIDT2|TAGLN|APOA4|PAFAH1B2|PCSK7
chr11:116791581:C:G	XXL_VLDL_C	Lipoprotein subclasses	11	116791581	C	G	0.000125449	0.838571	0.0911259	84.683	19.4556	0.90987	0.0911723	99.5939	22.728	APOA5	ENSG00000110243	splice_donor_5th_base_variant	26.4	3.90559	-	-	-	-	-	-	534	831	TRUE	APOA5|APOA1|APOC3|ZPR1|SIK3|BUD13|SIDT2|TAGLN|APOA4|PAFAH1B2|PCSK7
chr11:116830637:C:T	XXL_VLDL_C	Lipoprotein subclasses	11	116830637	C	T	0.000195918	-1.15813	0.072916	252.274	56.0812	-1.17242	0.0729513	258.286	57.392	APOC3	ENSG00000110245	stop_gained	35	6.253219	-	R/*	Cga/Tga	102	55	19	538	21642	TRUE	APOA1|APOC3|APOA5
chr11:116830844:G:A	XXL_VLDL_C	Lipoprotein subclasses	11	116830844	G	A	0.000254453	-0.805851	0.0639863	158.612	35.643	-0.806327	0.0640171	158.647	35.6507	APOC3	ENSG00000110245	missense_variant	24.8	3.514517	0.653	A/T	Gcc/Acc	174	127	43	538	21849	TRUE	APOA1|APOC3|APOA5
chr11:117186662:C:T	XXL_VLDL_C	Lipoprotein subclasses	11	117186662	C	T	0.000168567	-0.933761	0.0812734	132	29.825	-0.946316	0.0813129	135.442	30.578	SIDT2	ENSG00000149577	intron_variant	0.01	-0.957338	-	-	-	-	-	-	540	22169	TRUE	APOA4|APOC3|APOA1|BACE1|APOA5|PCSK7|PAFAH1B2|ZPR1|SIDT2|CEP164|TAGLN|SIK3|BUD13|DSCAML1
chr11:117356670:C:G	XXL_VLDL_C	Lipoprotein subclasses	11	117356670	C	G	0.000181619	0.523938	0.0757433	47.8489	11.3369	0.515064	0.0757798	46.1972	10.9709	CEP164	ENSG00000110274	intron_variant	13.47	1.178954	-	-	-	-	-	-	540	147839	TRUE	APOA4|APOC3|APOA1|BACE1|APOA5|PCSK7|PAFAH1B2|ZPR1|SIDT2|CEP164|TAGLN|SIK3|BUD13|DSCAML1
chr19:11240198:C:T	XXL_VLDL_C	Lipoprotein subclasses	19	11240198	C	T	0.000449184	-0.444086	0.0479928	85.6212	19.6617	-0.400577	0.047604	70.8084	16.4049	ANGPTL8	ENSG00000130173	stop_gained	36	6.476237	-	Q/*	Cag/Tag	380	361	121	1511	386	TRUE	DOCK6|ANGPTL8|LDLR|KANK2|SPC24|PLPPR2|SMARCA4|TMEM205|TSPAN16|RAB3D
chr1:62597996:CAACT:C	XXL_VLDL_C	Lipoprotein subclasses	1	62597996	CAACT	C	0.000197405	-0.494437	0.0717398	47.5008	11.2598	-0.516027	0.0713007	52.379	12.3395	ANGPTL3	ENSG00000132855	frameshift_variant	25.7	3.772181	-	QL/X	cAACTa/ca	478-481	431-434	144-145	66	54529	TRUE	ANGPTL3
chr1:62604035:T:G	XXL_VLDL_C	Lipoprotein subclasses	1	62604035	T	G	0.000365586	-0.6368	0.0530038	144.342	32.5241	-0.64923	0.0526796	151.885	34.1729	ANGPTL3	ENSG00000132855	missense_variant	27.2	4.032737	0.647	I/S	aTt/aGt	1045	998	333	66	48490	TRUE	ANGPTL3
chr2:21006019:CA:C	XXL_VLDL_C	Lipoprotein subclasses	2	21006019	CA	C	8.12348e-05	-0.776417	0.112642	47.5108	11.262	-0.724465	0.112206	41.6873	9.97021	APOB	ENSG00000084674	frameshift_variant	25.1	3.625585	-	L/X	ctT/ct	10976	10848	3616	1745	2633	TRUE	APOB
chr2:21006288:C:T	XXL_VLDL_C	Lipoprotein subclasses	2	21006288	C	T	0.000382277	-0.535995	0.0519408	106.489	24.2395	-0.535512	0.0517394	107.126	24.3792	APOB	ENSG00000084674	missense_variant	26.7	3.957267	0.735	R/Q	cGg/cAg	10708	10580	3527	1745	2364	TRUE	APOB
chr8:19954222:G:A	XXL_VLDL_C	Lipoprotein subclasses	8	19954222	G	A	0.00047786	0.486386	0.0465922	108.977	24.7848	0.466703	0.0461255	102.376	23.338	LPL	ENSG00000175445	missense_variant	24.4	3.405567	0.705	G/E	gGg/gAg	832	644	215	2865	1796	TRUE	LPL
chr11:116790285:G:A	XXL_VLDL_CE	Lipoprotein subclasses	11	116790285	G	A	0.000371524	0.362402	0.0531761	46.4459	11.026	0.347754	0.0532014	42.7267	10.201	APOA5	ENSG00000110243	missense_variant	24.7	3.486825	0.286	A/V	gCg/gTg	963	944	315	534	2127	TRUE	APOA5|APOA1|APOC3|ZPR1|SIK3|BUD13|SIDT2|TAGLN|APOA4|PAFAH1B2|PCSK7
chr11:116790406:G:A	XXL_VLDL_CE	Lipoprotein subclasses	11	116790406	G	A	9.67636e-05	0.751976	0.104169	52.1111	12.2803	0.821098	0.104222	62.0691	14.4794	APOA5	ENSG00000110243	stop_gained	34	5.647525	-	Q/*	Cag/Tag	842	823	275	534	2006	TRUE	APOA5|APOA1|APOC3|ZPR1|SIK3|BUD13|SIDT2|TAGLN|APOA4|PAFAH1B2|PCSK7
chr11:116790940:G:A	XXL_VLDL_CE	Lipoprotein subclasses	11	116790940	G	A	0.000286708	0.695743	0.0605249	132.138	29.8553	0.688043	0.0605536	129.107	29.1921	APOA5	ENSG00000110243	stop_gained	36	6.82057	-	Q/*	Cag/Tag	308	289	97	534	1472	TRUE	APOA5|APOA1|APOC3|ZPR1|SIK3|BUD13|SIDT2|TAGLN|APOA4|PAFAH1B2|PCSK7
chr11:116791581:C:G	XXL_VLDL_CE	Lipoprotein subclasses	11	116791581	C	G	0.000125449	0.797388	0.0914901	75.961	17.5386	0.862216	0.0915373	88.7228	20.3428	APOA5	ENSG00000110243	splice_donor_5th_base_variant	26.4	3.90559	-	-	-	-	-	-	534	831	TRUE	APOA5|APOA1|APOC3|ZPR1|SIK3|BUD13|SIDT2|TAGLN|APOA4|PAFAH1B2|PCSK7
chr11:116830637:C:T	XXL_VLDL_CE	Lipoprotein subclasses	11	116830637	C	T	0.000195918	-1.11076	0.0732074	230.212	51.2709	-1.12075	0.0732422	234.152	52.1301	APOC3	ENSG00000110245	stop_gained	35	6.253219	-	R/*	Cga/Tga	102	55	19	540	9060	TRUE	APOA4|APOC3|APOA1|BACE1|APOA5|PCSK7|PAFAH1B2|ZPR1|SIDT2|CEP164|TAGLN|SIK3|BUD13|DSCAML1
chr11:116830844:G:A	XXL_VLDL_CE	Lipoprotein subclasses	11	116830844	G	A	0.000254453	-0.787035	0.0642421	150.089	33.7805	-0.790998	0.0642723	151.462	34.0806	APOC3	ENSG00000110245	missense_variant	24.8	3.514517	0.653	A/T	Gcc/Acc	174	127	43	540	9267	TRUE	APOA4|APOC3|APOA1|BACE1|APOA5|PCSK7|PAFAH1B2|ZPR1|SIDT2|CEP164|TAGLN|SIK3|BUD13|DSCAML1
chr11:117186662:C:T	XXL_VLDL_CE	Lipoprotein subclasses	11	117186662	C	T	0.000168567	-0.911739	0.0815983	124.847	28.2599	-0.923542	0.081637	127.979	28.9452	SIDT2	ENSG00000149577	intron_variant	0.01	-0.957338	-	-	-	-	-	-	540	365085	TRUE	APOA4|APOC3|APOA1|BACE1|APOA5|PCSK7|PAFAH1B2|ZPR1|SIDT2|CEP164|TAGLN|SIK3|BUD13|DSCAML1
chr11:117356670:C:G	XXL_VLDL_CE	Lipoprotein subclasses	11	117356670	C	G	0.000181619	0.513392	0.076046	45.577	10.8334	0.506152	0.076082	44.2586	10.541	CEP164	ENSG00000110274	intron_variant	13.47	1.178954	-	-	-	-	-	-	540	535093	TRUE	APOA4|APOC3|APOA1|BACE1|APOA5|PCSK7|PAFAH1B2|ZPR1|SIDT2|CEP164|TAGLN|SIK3|BUD13|DSCAML1
chr19:11240198:C:T	XXL_VLDL_CE	Lipoprotein subclasses	19	11240198	C	T	0.000449184	-0.43793	0.0481734	82.6407	19.007	-0.399634	0.0478561	69.7347	16.1685	ANGPTL8	ENSG00000130173	stop_gained	36	6.476237	-	Q/*	Cag/Tag	380	361	121	1511	52505	TRUE	DOCK6|ANGPTL8|LDLR|KANK2|SPC24|PLPPR2|SMARCA4|TMEM205|TSPAN16|RAB3D
chr1:62597996:CAACT:C	XXL_VLDL_CE	Lipoprotein subclasses	1	62597996	CAACT	C	0.000197405	-0.472152	0.0720417	42.9532	10.2513	-0.467777	0.0718441	42.3932	10.127	ANGPTL3	ENSG00000132855	frameshift_variant	25.7	3.772181	-	QL/X	cAACTa/ca	478-481	431-434	144-145	66	72179	TRUE	ANGPTL3
chr1:62604035:T:G	XXL_VLDL_CE	Lipoprotein subclasses	1	62604035	T	G	0.000365586	-0.613995	0.0532269	133.066	30.0582	-0.605447	0.0530809	130.099	29.4092	ANGPTL3	ENSG00000132855	missense_variant	27.2	4.032737	0.647	I/S	aTt/aGt	1045	998	333	66	66140	TRUE	ANGPTL3
chr2:21006019:CA:C	XXL_VLDL_CE	Lipoprotein subclasses	2	21006019	CA	C	8.12348e-05	-0.876402	0.113108	60.037	14.0311	-0.836644	0.112736	55.0752	12.9355	APOB	ENSG00000084674	frameshift_variant	25.1	3.625585	-	L/X	ctT/ct	10976	10848	3616	1745	2633	TRUE	APOB
chr2:21006288:C:T	XXL_VLDL_CE	Lipoprotein subclasses	2	21006288	C	T	0.000382277	-0.487532	0.052156	87.3774	20.0473	-0.488062	0.051984	88.1473	20.2164	APOB	ENSG00000084674	missense_variant	26.7	3.957267	0.735	R/Q	cGg/cAg	10708	10580	3527	1745	2364	TRUE	APOB
chr8:19954222:G:A	XXL_VLDL_CE	Lipoprotein subclasses	8	19954222	G	A	0.00047786	0.487218	0.0467813	108.468	24.6732	0.484631	0.0464093	109.047	24.7999	LPL	ENSG00000175445	missense_variant	24.4	3.405567	0.705	G/E	gGg/gAg	832	644	215	2865	1796	TRUE	LPL
chr2:21006019:CA:C	XXL_VLDL_CE_pct	Relative lipoprotein lipid concentrations	2	21006019	CA	C	8.12348e-05	-1.4885	0.116832	162.319	36.453	-1.47492	0.116656	159.852	35.9141	APOB	ENSG00000084674	frameshift_variant	25.1	3.625585	-	L/X	ctT/ct	10976	10848	3616	1747	5081	TRUE	APOB
chr2:21006087:C:T	XXL_VLDL_CE_pct	Relative lipoprotein lipid concentrations	2	21006087	C	T	2.38924e-05	-1.4496	0.215412	45.2851	10.7687	-1.4271	0.215087	44.0228	10.4887	APOB	ENSG00000084674	stop_gained	45	8.776268	-	W/*	tGg/tAg	10909	10781	3594	1747	5013	TRUE	APOB
chr2:21006288:C:T	XXL_VLDL_CE_pct	Relative lipoprotein lipid concentrations	2	21006288	C	T	0.000382277	0.35737	0.0538732	44.0038	10.4845	0.368381	0.0537921	46.8982	11.1263	APOB	ENSG00000084674	missense_variant	26.7	3.957267	0.735	R/Q	cGg/cAg	10708	10580	3527	1747	4812	TRUE	APOB
chr2:21009304:G:A	XXL_VLDL_CE_pct	Relative lipoprotein lipid concentrations	2	21009304	G	A	3.22547e-05	-1.48369	0.1854	64.0421	14.9144	-1.47808	0.185121	63.751	14.8502	APOB	ENSG00000084674	stop_gained	37	7.251353	-	R/*	Cga/Tga	7692	7564	2522	1747	1796	TRUE	APOB
chr2:21011300:AAC:A	XXL_VLDL_CE_pct	Relative lipoprotein lipid concentrations	2	21011300	AAC	A	3.34492e-05	-1.58833	0.182059	76.1124	17.5719	-1.586	0.181785	76.1177	17.5731	APOB	ENSG00000084674	frameshift_variant	-	-	-	V/X	GTt/t	5694-5695	5566-5567	1856	1747	200	TRUE	APOB
chr2:21032391:G:A	XXL_VLDL_CE_pct	Relative lipoprotein lipid concentrations	2	21032391	G	A	5.9731e-05	-1.62202	0.136244	141.735	31.9542	-1.62559	0.136039	142.788	32.1844	APOB	ENSG00000084674	stop_gained	35	5.979226	-	R/*	Cga/Tga	1443	1315	439	1747	21291	TRUE	APOB
chr2:21038086:C:A	XXL_VLDL_CE_pct	Relative lipoprotein lipid concentrations	2	21038086	C	A	2.62816e-05	-1.42902	0.20539	48.4079	11.4607	-1.43945	0.205082	49.2653	11.6506	APOB	ENSG00000084674	stop_gained	36	6.510678	-	E/*	Gaa/Taa	537	409	137	1754	25099	TRUE	APOB
chr19:44908791:GCTC:G	XXL_VLDL_C_pct	Relative lipoprotein lipid concentrations	19	44908791	GCTC	G	5.6149e-05	0.968478	0.139443	48.2378	11.423	0.958694	0.139149	47.4679	11.2525	APOE	ENSG00000130203	inframe_deletion	16.19	1.571430	-	L/-	CTC/-	565-567	496-498	166	1421	31	TRUE	APOE|APOC2|APOC1
chr2:21006019:CA:C	XXL_VLDL_C_pct	Relative lipoprotein lipid concentrations	2	21006019	CA	C	8.12348e-05	-1.29243	0.115934	124.278	28.1354	-1.27885	0.11581	121.941	27.6237	APOB	ENSG00000084674	frameshift_variant	25.1	3.625585	-	L/X	ctT/ct	10976	10848	3616	1747	53024	TRUE	APOB
chr2:21006087:C:T	XXL_VLDL_C_pct	Relative lipoprotein lipid concentrations	2	21006087	C	T	2.38924e-05	-1.42668	0.213755	44.5476	10.6051	-1.41472	0.213527	43.897	10.4608	APOB	ENSG00000084674	stop_gained	45	8.776268	-	W/*	tGg/tAg	10909	10781	3594	1747	53092	TRUE	APOB
chr2:21009304:G:A	XXL_VLDL_C_pct	Relative lipoprotein lipid concentrations	2	21009304	G	A	3.22547e-05	-1.18797	0.183974	41.6967	9.97229	-1.18916	0.183778	41.8695	10.0107	APOB	ENSG00000084674	stop_gained	37	7.251353	-	R/*	Cga/Tga	7692	7564	2522	1754	53881	TRUE	APOB
chr2:21011300:AAC:A	XXL_VLDL_C_pct	Relative lipoprotein lipid concentrations	2	21011300	AAC	A	3.34492e-05	-1.50807	0.180659	69.6822	16.1569	-1.50807	0.180467	69.8308	16.1897	APOB	ENSG00000084674	frameshift_variant	-	-	-	V/X	GTt/t	5694-5695	5566-5567	1856	1754	51885	TRUE	APOB
chr2:21032391:G:A	XXL_VLDL_C_pct	Relative lipoprotein lipid concentrations	2	21032391	G	A	5.9731e-05	-1.44287	0.135196	113.901	25.8633	-1.4509	0.135052	115.418	26.1955	APOB	ENSG00000084674	stop_gained	35	5.979226	-	R/*	Cga/Tga	1443	1315	439	1754	30794	TRUE	APOB
chr11:116790406:G:A	XXL_VLDL_FC	Lipoprotein subclasses	11	116790406	G	A	9.67636e-05	0.747235	0.10333	52.2955	12.3211	0.833387	0.103384	64.9811	15.1214	APOA5	ENSG00000110243	stop_gained	34	5.647525	-	Q/*	Cag/Tag	842	823	275	534	2006	TRUE	APOA5|APOA1|APOC3|ZPR1|SIK3|BUD13|SIDT2|TAGLN|APOA4|PAFAH1B2|PCSK7
chr11:116790940:G:A	XXL_VLDL_FC	Lipoprotein subclasses	11	116790940	G	A	0.000286708	0.714961	0.0600372	141.815	31.9717	0.705874	0.0600669	138.097	31.1586	APOA5	ENSG00000110243	stop_gained	36	6.82057	-	Q/*	Cag/Tag	308	289	97	534	1472	TRUE	APOA5|APOA1|APOC3|ZPR1|SIK3|BUD13|SIDT2|TAGLN|APOA4|PAFAH1B2|PCSK7
chr11:116791581:C:G	XXL_VLDL_FC	Lipoprotein subclasses	11	116791581	C	G	0.000125449	0.875488	0.0907529	93.0634	21.2954	0.949346	0.0908004	109.313	24.8584	APOA5	ENSG00000110243	splice_donor_5th_base_variant	26.4	3.90559	-	-	-	-	-	-	534	831	TRUE	APOA5|APOA1|APOC3|ZPR1|SIK3|BUD13|SIDT2|TAGLN|APOA4|PAFAH1B2|PCSK7
chr11:116830637:C:T	XXL_VLDL_FC	Lipoprotein subclasses	11	116830637	C	T	0.000195918	-1.18953	0.0726176	268.331	59.5813	-1.20544	0.0726537	275.279	61.0956	APOC3	ENSG00000110245	stop_gained	35	6.253219	-	R/*	Cga/Tga	102	55	19	534	38225	TRUE	APOA5|APOA1|APOC3|ZPR1|SIK3|BUD13|SIDT2|TAGLN|APOA4|PAFAH1B2|PCSK7
chr11:116830844:G:A	XXL_VLDL_FC	Lipoprotein subclasses	11	116830844	G	A	0.000254453	-0.822483	0.0637244	166.587	37.3854	-0.820512	0.0637559	165.626	37.1755	APOC3	ENSG00000110245	missense_variant	24.8	3.514517	0.653	A/T	Gcc/Acc	174	127	43	534	38432	TRUE	APOA5|APOA1|APOC3|ZPR1|SIK3|BUD13|SIDT2|TAGLN|APOA4|PAFAH1B2|PCSK7
chr11:117186662:C:T	XXL_VLDL_FC	Lipoprotein subclasses	11	117186662	C	T	0.000168567	-0.949349	0.0809408	137.568	31.0429	-0.963123	0.080981	141.448	31.8915	SIDT2	ENSG00000149577	intron_variant	0.01	-0.957338	-	-	-	-	-	-	540	22169	TRUE	APOA4|APOC3|APOA1|BACE1|APOA5|PCSK7|PAFAH1B2|ZPR1|SIDT2|CEP164|TAGLN|SIK3|BUD13|DSCAML1
chr11:117356670:C:G	XXL_VLDL_FC	Lipoprotein subclasses	11	117356670	C	G	0.000181619	0.53704	0.0754333	50.686	11.965	0.527287	0.0754705	48.8134	11.5505	CEP164	ENSG00000110274	intron_variant	13.47	1.178954	-	-	-	-	-	-	546	39262	TRUE	CEP164|FXYD2|BACE1|DSCAML1|PCSK7|SIDT2|TAGLN|PAFAH1B2|SIK3
chr19:11102774:G:A	XXL_VLDL_FC	Lipoprotein subclasses	19	11102774	G	A	3.70331e-05	-1.12668	0.166474	45.805	10.884	-1.13695	0.165081	47.4339	11.245	LDLR	ENSG00000130164	missense_variant	25.2	3.657462	0.896	E/K	Gag/Aag	555	556	186	1511	137038	TRUE	DOCK6|ANGPTL8|LDLR|KANK2|SPC24|PLPPR2|SMARCA4|TMEM205|TSPAN16|RAB3D
chr19:11240198:C:T	XXL_VLDL_FC	Lipoprotein subclasses	19	11240198	C	T	0.000449184	-0.441288	0.0478208	85.1549	19.5593	-0.396987	0.0474222	70.079	16.2443	ANGPTL8	ENSG00000130173	stop_gained	36	6.476237	-	Q/*	Cag/Tag	380	361	121	1511	386	TRUE	DOCK6|ANGPTL8|LDLR|KANK2|SPC24|PLPPR2|SMARCA4|TMEM205|TSPAN16|RAB3D
chr1:62597996:CAACT:C	XXL_VLDL_FC	Lipoprotein subclasses	1	62597996	CAACT	C	0.000197405	-0.51879	0.0714435	52.7299	12.4171	-0.539879	0.0710173	57.7917	13.5355	ANGPTL3	ENSG00000132855	frameshift_variant	25.7	3.772181	-	QL/X	cAACTa/ca	478-481	431-434	144-145	66	54529	TRUE	ANGPTL3
chr1:62601804:G:T	XXL_VLDL_FC	Lipoprotein subclasses	1	62601804	G	T	0.000198343	-0.475338	0.0716552	44.0058	10.4849	-0.492298	0.0712276	47.7706	11.3195	ANGPTL3	ENSG00000132855	missense_variant	23.8	3.153163	0.577	G/C	Ggt/Tgt	804	757	253	66	50721	TRUE	ANGPTL3
chr1:62604035:T:G	XXL_VLDL_FC	Lipoprotein subclasses	1	62604035	T	G	0.000365586	-0.654903	0.052785	153.933	34.6207	-0.668997	0.0524702	162.564	36.5064	ANGPTL3	ENSG00000132855	missense_variant	27.2	4.032737	0.647	I/S	aTt/aGt	1045	998	333	66	48490	TRUE	ANGPTL3
chr2:21006288:C:T	XXL_VLDL_FC	Lipoprotein subclasses	2	21006288	C	T	0.000382277	-0.588572	0.0517302	129.453	29.2677	-0.586974	0.0515401	129.702	29.3223	APOB	ENSG00000084674	missense_variant	26.7	3.957267	0.735	R/Q	cGg/cAg	10708	10580	3527	1745	2364	TRUE	APOB
chr8:19954222:G:A	XXL_VLDL_FC	Lipoprotein subclasses	8	19954222	G	A	0.00047786	0.482817	0.0464008	108.272	24.6301	0.478396	0.0459569	108.361	24.6497	LPL	ENSG00000175445	missense_variant	24.4	3.405567	0.705	G/E	gGg/gAg	832	644	215	2865	1796	TRUE	LPL
chr11:116790406:G:A	XXL_VLDL_L	Lipoprotein subclasses	11	116790406	G	A	9.67636e-05	0.669966	0.10371	41.7318	9.98009	0.75543	0.103669	53.1	12.4989	APOA5	ENSG00000110243	stop_gained	34	5.647525	-	Q/*	Cag/Tag	842	823	275	534	2006	TRUE	APOA5|APOA1|APOC3|ZPR1|SIK3|BUD13|SIDT2|TAGLN|APOA4|PAFAH1B2|PCSK7
chr11:116790940:G:A	XXL_VLDL_L	Lipoprotein subclasses	11	116790940	G	A	0.000286708	0.65981	0.060258	119.897	27.1763	0.650407	0.0602328	116.602	26.4548	APOA5	ENSG00000110243	stop_gained	36	6.82057	-	Q/*	Cag/Tag	308	289	97	534	1472	TRUE	APOA5|APOA1|APOC3|ZPR1|SIK3|BUD13|SIDT2|TAGLN|APOA4|PAFAH1B2|PCSK7
chr11:116791581:C:G	XXL_VLDL_L	Lipoprotein subclasses	11	116791581	C	G	0.000125449	0.823279	0.0910867	81.6929	18.7987	0.896054	0.0910507	96.8504	22.1263	APOA5	ENSG00000110243	splice_donor_5th_base_variant	26.4	3.90559	-	-	-	-	-	-	534	831	TRUE	APOA5|APOA1|APOC3|ZPR1|SIK3|BUD13|SIDT2|TAGLN|APOA4|PAFAH1B2|PCSK7
chr11:116830637:C:T	XXL_VLDL_L	Lipoprotein subclasses	11	116830637	C	T	0.000195918	-1.09867	0.0728846	227.226	50.6197	-1.11243	0.0728543	233.15	51.9116	APOC3	ENSG00000110245	stop_gained	35	6.253219	-	R/*	Cga/Tga	102	55	19	534	38225	TRUE	APOA5|APOA1|APOC3|ZPR1|SIK3|BUD13|SIDT2|TAGLN|APOA4|PAFAH1B2|PCSK7
chr11:116830844:G:A	XXL_VLDL_L	Lipoprotein subclasses	11	116830844	G	A	0.000254453	-0.765077	0.0639588	143.09	32.2505	-0.766179	0.063932	143.623	32.367	APOC3	ENSG00000110245	missense_variant	24.8	3.514517	0.653	A/T	Gcc/Acc	174	127	43	534	38432	TRUE	APOA5|APOA1|APOC3|ZPR1|SIK3|BUD13|SIDT2|TAGLN|APOA4|PAFAH1B2|PCSK7
chr11:117186662:C:T	XXL_VLDL_L	Lipoprotein subclasses	11	117186662	C	T	0.000168567	-0.877641	0.0812385	116.71	26.4786	-0.895241	0.0812046	121.54	27.5359	SIDT2	ENSG00000149577	intron_variant	0.01	-0.957338	-	-	-	-	-	-	540	22169	TRUE	APOA4|APOC3|APOA1|BACE1|APOA5|PCSK7|PAFAH1B2|ZPR1|SIDT2|CEP164|TAGLN|SIK3|BUD13|DSCAML1
chr19:11102774:G:A	XXL_VLDL_L	Lipoprotein subclasses	19	11102774	G	A	3.70331e-05	-1.09987	0.167091	43.3287	10.3347	-1.09227	0.165857	43.3705	10.3439	LDLR	ENSG00000130164	missense_variant	25.2	3.657462	0.896	E/K	Gag/Aag	555	556	186	1503	22249	TRUE	LDLR
chr19:11240198:C:T	XXL_VLDL_L	Lipoprotein subclasses	19	11240198	C	T	0.000449184	-0.403306	0.0479983	70.6021	16.3595	-0.357079	0.0476451	56.1684	13.177	ANGPTL8	ENSG00000130173	stop_gained	36	6.476237	-	Q/*	Cag/Tag	380	361	121	1511	3217	TRUE	DOCK6|ANGPTL8|LDLR|KANK2|SPC24|PLPPR2|SMARCA4|TMEM205|TSPAN16|RAB3D
chr19:44908791:GCTC:G	XXL_VLDL_L	Lipoprotein subclasses	19	44908791	GCTC	G	5.6149e-05	-0.959816	0.135704	50.0255	11.8188	-0.910789	0.134702	45.7183	10.8647	APOE	ENSG00000130203	inframe_deletion	16.19	1.57143	-	L/-	CTC/-	565-567	496-498	166	1421	1185	TRUE	APOE|APOC2|APOC1
chr1:62604035:T:G	XXL_VLDL_L	Lipoprotein subclasses	1	62604035	T	G	0.000365586	-0.59094	0.0530432	124.116	28.0998	-0.602163	0.0527233	130.444	29.4845	ANGPTL3	ENSG00000132855	missense_variant	27.2	4.032737	0.647	I/S	aTt/aGt	1045	998	333	66	48490	TRUE	ANGPTL3
chr2:21006288:C:T	XXL_VLDL_L	Lipoprotein subclasses	2	21006288	C	T	0.000382277	-0.552366	0.0519636	112.994	25.6647	-0.549212	0.0517698	112.545	25.5664	APOB	ENSG00000084674	missense_variant	26.7	3.957267	0.735	R/Q	cGg/cAg	10708	10580	3527	1745	2364	TRUE	APOB
chr8:19954222:G:A	XXL_VLDL_L	Lipoprotein subclasses	8	19954222	G	A	0.00047786	0.463915	0.0465861	99.1663	22.6342	0.449149	0.0461584	94.6845	21.6512	LPL	ENSG00000175445	missense_variant	24.4	3.405567	0.705	G/E	gGg/gAg	832	644	215	2865	1796	TRUE	LPL
chr11:116790406:G:A	XXL_VLDL_P	Lipoprotein subclasses	11	116790406	G	A	9.67636e-05	0.722055	0.103363	48.7991	11.5473	0.803427	0.103363	60.4171	14.115	APOA5	ENSG00000110243	stop_gained	34	5.647525	-	Q/*	Cag/Tag	842	823	275	534	2006	TRUE	APOA5|APOA1|APOC3|ZPR1|SIK3|BUD13|SIDT2|TAGLN|APOA4|PAFAH1B2|PCSK7
chr11:116790940:G:A	XXL_VLDL_P	Lipoprotein subclasses	11	116790940	G	A	0.000286708	0.69976	0.0600565	135.762	30.6479	0.689594	0.0600552	131.851	29.7925	APOA5	ENSG00000110243	stop_gained	36	6.82057	-	Q/*	Cag/Tag	308	289	97	534	1472	TRUE	APOA5|APOA1|APOC3|ZPR1|SIK3|BUD13|SIDT2|TAGLN|APOA4|PAFAH1B2|PCSK7
chr11:116791581:C:G	XXL_VLDL_P	Lipoprotein subclasses	11	116791581	C	G	0.000125449	0.876165	0.0907821	93.1475	21.3139	0.950252	0.0907829	109.564	24.9134	APOA5	ENSG00000110243	splice_donor_5th_base_variant	26.4	3.90559	-	-	-	-	-	-	534	831	TRUE	APOA5|APOA1|APOC3|ZPR1|SIK3|BUD13|SIDT2|TAGLN|APOA4|PAFAH1B2|PCSK7
chr11:116830637:C:T	XXL_VLDL_P	Lipoprotein subclasses	11	116830637	C	T	0.000195918	-1.16019	0.0726409	255.091	56.6954	-1.1736	0.0726394	261.034	57.9909	APOC3	ENSG00000110245	stop_gained	35	6.253219	-	R/*	Cga/Tga	102	55	19	534	38225	TRUE	APOA5|APOA1|APOC3|ZPR1|SIK3|BUD13|SIDT2|TAGLN|APOA4|PAFAH1B2|PCSK7
chr11:116830844:G:A	XXL_VLDL_P	Lipoprotein subclasses	11	116830844	G	A	0.000254453	-0.809481	0.0637449	161.258	36.2213	-0.810827	0.0637435	161.802	36.3401	APOC3	ENSG00000110245	missense_variant	24.8	3.514517	0.653	A/T	Gcc/Acc	174	127	43	534	38432	TRUE	APOA5|APOA1|APOC3|ZPR1|SIK3|BUD13|SIDT2|TAGLN|APOA4|PAFAH1B2|PCSK7
chr11:117186662:C:T	XXL_VLDL_P	Lipoprotein subclasses	11	117186662	C	T	0.000168567	-0.937638	0.0809668	134.109	30.2863	-0.951661	0.0809652	138.155	31.1714	SIDT2	ENSG00000149577	intron_variant	0.01	-0.957338	-	-	-	-	-	-	540	22169	TRUE	APOA4|APOC3|APOA1|BACE1|APOA5|PCSK7|PAFAH1B2|ZPR1|SIDT2|CEP164|TAGLN|SIK3|BUD13|DSCAML1
chr11:117356670:C:G	XXL_VLDL_P	Lipoprotein subclasses	11	117356670	C	G	0.000181619	0.522155	0.0754575	47.8844	11.3448	0.511236	0.0754559	45.9048	10.9061	CEP164	ENSG00000110274	intron_variant	13.47	1.178954	-	-	-	-	-	-	540	147839	TRUE	APOA4|APOC3|APOA1|BACE1|APOA5|PCSK7|PAFAH1B2|ZPR1|SIDT2|CEP164|TAGLN|SIK3|BUD13|DSCAML1
chr11:117824658:G:A	XXL_VLDL_P	Lipoprotein subclasses	11	117824658	G	A	0.000112369	-0.659983	0.0959406	47.3216	11.2201	-0.612462	0.0959396	40.7533	9.76267	FXYD2	ENSG00000137731	synonymous_variant	0.314	-0.298526	-	D	gaC/gaT	87	21	7	540	615827	FALSE	APOA4|APOC3|APOA1|BACE1|APOA5|PCSK7|PAFAH1B2|ZPR1|SIDT2|CEP164|TAGLN|SIK3|BUD13|DSCAML1
chr19:11102774:G:A	XXL_VLDL_P	Lipoprotein subclasses	19	11102774	G	A	3.70331e-05	-1.06985	0.166437	41.3182	9.88821	-1.07278	0.165185	42.1773	10.079	LDLR	ENSG00000130164	missense_variant	25.2	3.657462	0.896	E/K	Gag/Aag	555	556	186	1511	137038	TRUE	DOCK6|ANGPTL8|LDLR|KANK2|SPC24|PLPPR2|SMARCA4|TMEM205|TSPAN16|RAB3D
chr19:11240198:C:T	XXL_VLDL_P	Lipoprotein subclasses	19	11240198	C	T	0.000449184	-0.425528	0.0478104	79.2156	18.2542	-0.382537	0.0474518	64.9892	15.1232	ANGPTL8	ENSG00000130173	stop_gained	36	6.476237	-	Q/*	Cag/Tag	380	361	121	1511	386	TRUE	DOCK6|ANGPTL8|LDLR|KANK2|SPC24|PLPPR2|SMARCA4|TMEM205|TSPAN16|RAB3D
chr1:62604035:T:G	XXL_VLDL_P	Lipoprotein subclasses	1	62604035	T	G	0.000365586	-0.602431	0.0528284	130.041	29.3964	-0.615672	0.0525177	137.432	31.0131	ANGPTL3	ENSG00000132855	missense_variant	27.2	4.032737	0.647	I/S	aTt/aGt	1045	998	333	66	48490	TRUE	ANGPTL3
chr2:21006288:C:T	XXL_VLDL_P	Lipoprotein subclasses	2	21006288	C	T	0.000382277	-0.544418	0.0517635	110.616	25.1438	-0.542027	0.0515771	110.44	25.1053	APOB	ENSG00000084674	missense_variant	26.7	3.957267	0.735	R/Q	cGg/cAg	10708	10580	3527	1745	2364	TRUE	APOB
chr8:19954222:G:A	XXL_VLDL_P	Lipoprotein subclasses	8	19954222	G	A	0.00047786	0.491803	0.0464306	112.195	25.4896	0.489314	0.045989	113.205	25.711	LPL	ENSG00000175445	missense_variant	24.4	3.405567	0.705	G/E	gGg/gAg	832	644	215	2865	1796	TRUE	LPL
chr11:116790406:G:A	XXL_VLDL_PL	Lipoprotein subclasses	11	116790406	G	A	9.67636e-05	0.732929	0.102972	50.6621	11.9597	0.821552	0.102979	63.6468	14.8272	APOA5	ENSG00000110243	stop_gained	34	5.647525	-	Q/*	Cag/Tag	842	823	275	534	2006	TRUE	APOA5|APOA1|APOC3|ZPR1|SIK3|BUD13|SIDT2|TAGLN|APOA4|PAFAH1B2|PCSK7
chr11:116790940:G:A	XXL_VLDL_PL	Lipoprotein subclasses	11	116790940	G	A	0.000286708	0.718207	0.0598296	144.101	32.4715	0.708745	0.0598316	140.32	31.6448	APOA5	ENSG00000110243	stop_gained	36	6.82057	-	Q/*	Cag/Tag	308	289	97	534	1472	TRUE	APOA5|APOA1|APOC3|ZPR1|SIK3|BUD13|SIDT2|TAGLN|APOA4|PAFAH1B2|PCSK7
chr11:116791581:C:G	XXL_VLDL_PL	Lipoprotein subclasses	11	116791581	C	G	0.000125449	0.899634	0.0904391	98.9509	22.587	0.975011	0.0904446	116.213	26.3696	APOA5	ENSG00000110243	splice_donor_5th_base_variant	26.4	3.90559	-	-	-	-	-	-	534	831	TRUE	APOA5|APOA1|APOC3|ZPR1|SIK3|BUD13|SIDT2|TAGLN|APOA4|PAFAH1B2|PCSK7
chr11:116830637:C:T	XXL_VLDL_PL	Lipoprotein subclasses	11	116830637	C	T	0.000195918	-1.17312	0.0723664	262.79	58.3735	-1.18891	0.0723691	269.895	59.9222	APOC3	ENSG00000110245	stop_gained	35	6.253219	-	R/*	Cga/Tga	102	55	19	534	38225	TRUE	APOA5|APOA1|APOC3|ZPR1|SIK3|BUD13|SIDT2|TAGLN|APOA4|PAFAH1B2|PCSK7
chr11:116830844:G:A	XXL_VLDL_PL	Lipoprotein subclasses	11	116830844	G	A	0.000254453	-0.837715	0.063504	174.016	39.008	-0.83603	0.0635061	173.306	38.8528	APOC3	ENSG00000110245	missense_variant	24.8	3.514517	0.653	A/T	Gcc/Acc	174	127	43	534	38432	TRUE	APOA5|APOA1|APOC3|ZPR1|SIK3|BUD13|SIDT2|TAGLN|APOA4|PAFAH1B2|PCSK7
chr11:117186662:C:T	XXL_VLDL_PL	Lipoprotein subclasses	11	117186662	C	T	0.000168567	-0.943447	0.0806609	136.807	30.8766	-0.958122	0.0806638	141.086	31.8123	SIDT2	ENSG00000149577	intron_variant	0.01	-0.957338	-	-	-	-	-	-	540	22169	TRUE	APOA4|APOC3|APOA1|BACE1|APOA5|PCSK7|PAFAH1B2|ZPR1|SIDT2|CEP164|TAGLN|SIK3|BUD13|DSCAML1
chr11:117356670:C:G	XXL_VLDL_PL	Lipoprotein subclasses	11	117356670	C	G	0.000181619	0.543667	0.0751724	52.3057	12.3233	0.532036	0.0751749	50.0883	11.8327	CEP164	ENSG00000110274	intron_variant	13.47	1.178954	-	-	-	-	-	-	546	39262	TRUE	CEP164|FXYD2|BACE1|DSCAML1|PCSK7|SIDT2|TAGLN|PAFAH1B2|SIK3
chr11:117824658:G:A	XXL_VLDL_PL	Lipoprotein subclasses	11	117824658	G	A	0.000112369	-0.673998	0.0955781	49.728	11.753	-0.621301	0.0955826	42.2519	10.0956	FXYD2	ENSG00000137731	synonymous_variant	0.314	-0.298526	-	D	gaC/gaT	87	21	7	546	428726	TRUE	CEP164|FXYD2|BACE1|DSCAML1|PCSK7|SIDT2|TAGLN|PAFAH1B2|SIK3
chr19:11102774:G:A	XXL_VLDL_PL	Lipoprotein subclasses	19	11102774	G	A	3.70331e-05	-1.07414	0.16586	41.9412	10.0266	-1.08448	0.1644	43.5152	10.3761	LDLR	ENSG00000130164	missense_variant	25.2	3.657462	0.896	E/K	Gag/Aag	555	556	186	1511	137038	TRUE	DOCK6|ANGPTL8|LDLR|KANK2|SPC24|PLPPR2|SMARCA4|TMEM205|TSPAN16|RAB3D
chr19:11240198:C:T	XXL_VLDL_PL	Lipoprotein subclasses	19	11240198	C	T	0.000449184	-0.436648	0.0476445	83.9921	19.3039	-0.392191	0.0472266	68.9641	15.9988	ANGPTL8	ENSG00000130173	stop_gained	36	6.476237	-	Q/*	Cag/Tag	380	361	121	1511	386	TRUE	DOCK6|ANGPTL8|LDLR|KANK2|SPC24|PLPPR2|SMARCA4|TMEM205|TSPAN16|RAB3D
chr19:44908791:GCTC:G	XXL_VLDL_PL	Lipoprotein subclasses	19	44908791	GCTC	G	5.6149e-05	-0.909468	0.134704	45.5845	10.8351	-0.86346	0.133519	41.8217	10.0001	APOE	ENSG00000130203	inframe_deletion	16.19	1.57143	-	L/-	CTC/-	565-567	496-498	166	1421	1185	TRUE	APOE|APOC2|APOC1
chr1:62597996:CAACT:C	XXL_VLDL_PL	Lipoprotein subclasses	1	62597996	CAACT	C	0.000197405	-0.452915	0.0711901	40.4757	9.70097	-0.471033	0.0707514	44.3234	10.5554	ANGPTL3	ENSG00000132855	frameshift_variant	25.7	3.772181	-	QL/X	cAACTa/ca	478-481	431-434	144-145	66	54529	TRUE	ANGPTL3
chr1:62601804:G:T	XXL_VLDL_PL	Lipoprotein subclasses	1	62601804	G	T	0.000198343	-0.463387	0.0714009	42.1192	10.0661	-0.476871	0.0709609	45.161	10.7412	ANGPTL3	ENSG00000132855	missense_variant	23.8	3.153163	0.577	G/C	Ggt/Tgt	804	757	253	66	50721	TRUE	ANGPTL3
chr1:62604035:T:G	XXL_VLDL_PL	Lipoprotein subclasses	1	62604035	T	G	0.000365586	-0.596488	0.0525977	128.609	29.083	-0.610376	0.0522738	136.341	30.7746	ANGPTL3	ENSG00000132855	missense_variant	27.2	4.032737	0.647	I/S	aTt/aGt	1045	998	333	66	48490	TRUE	ANGPTL3
chr2:21006288:C:T	XXL_VLDL_PL	Lipoprotein subclasses	2	21006288	C	T	0.000382277	-0.580717	0.0515433	126.936	28.7171	-0.579514	0.0513446	127.391	28.8165	APOB	ENSG00000084674	missense_variant	26.7	3.957267	0.735	R/Q	cGg/cAg	10708	10580	3527	1745	2364	TRUE	APOB
chr8:19954222:G:A	XXL_VLDL_PL	Lipoprotein subclasses	8	19954222	G	A	0.00047786	0.492253	0.0462413	113.322	25.7366	0.488553	0.0457768	113.902	25.8635	LPL	ENSG00000175445	missense_variant	24.4	3.405567	0.705	G/E	gGg/gAg	832	644	215	2865	1796	TRUE	LPL
chr11:116830637:C:T	XXL_VLDL_PL_pct	Relative lipoprotein lipid concentrations	11	116830637	C	T	0.000195918	-0.863795	0.0743385	135.019	30.4853	-0.875612	0.074249	139.073	31.372	APOC3	ENSG00000110245	stop_gained	35	6.253219	-	R/*	Cga/Tga	102	55	19	534	38225	TRUE	APOA5|APOA1|APOC3|ZPR1|SIK3|BUD13|SIDT2|TAGLN|APOA4|PAFAH1B2|PCSK7
chr11:116830844:G:A	XXL_VLDL_PL_pct	Relative lipoprotein lipid concentrations	11	116830844	G	A	0.000254453	-0.542407	0.0652346	69.1344	16.0363	-0.551726	0.0651561	71.7029	16.6018	APOC3	ENSG00000110245	missense_variant	24.8	3.514517	0.653	A/T	Gcc/Acc	174	127	43	534	38432	TRUE	APOA5|APOA1|APOC3|ZPR1|SIK3|BUD13|SIDT2|TAGLN|APOA4|PAFAH1B2|PCSK7
chr11:116836218:ACTT:A	XXL_VLDL_PL_pct	Relative lipoprotein lipid concentrations	11	116836218	ACTT	A	0.000320164	0.737875	0.0581599	160.96	36.1562	0.736491	0.0580899	160.744	36.1088	APOA1	ENSG00000118137	inframe_deletion	19.66	2.053214	-	K/-	AAG/-	429-431	391-393	131	534	43806	TRUE	APOA5|APOA1|APOC3|ZPR1|SIK3|BUD13|SIDT2|TAGLN|APOA4|PAFAH1B2|PCSK7
chr11:117186662:C:T	XXL_VLDL_PL_pct	Relative lipoprotein lipid concentrations	11	117186662	C	T	0.000168567	-0.653843	0.082859	62.2684	14.5233	-0.655915	0.0827596	62.8143	14.6437	SIDT2	ENSG00000149577	intron_variant	0.010	-0.957338	-	-	-	-	-	-	540	22169	TRUE	APOA4|APOC3|APOA1|BACE1|APOA5|PCSK7|PAFAH1B2|ZPR1|SIDT2|CEP164|TAGLN|SIK3|BUD13|DSCAML1
chr2:21011300:AAC:A	XXL_VLDL_PL_pct	Relative lipoprotein lipid concentrations	2	21011300	AAC	A	3.34492e-05	-1.15853	0.179629	41.5973	9.95021	-1.15287	0.178938	41.5102	9.93087	APOB	ENSG00000084674	frameshift_variant	-	-	-	V/X	GTt/t	5694-5695	5566-5567	1856	1745	2648	TRUE	APOB
chr11:116790940:G:A	XXL_VLDL_TG	Lipoprotein subclasses	11	116790940	G	A	0.000286708	0.619797	0.0604553	105.106	23.9365	0.608329	0.0603973	101.448	23.1344	APOA5	ENSG00000110243	stop_gained	36	6.82057	-	Q/*	Cag/Tag	308	289	97	534	1472	TRUE	APOA5|APOA1|APOC3|ZPR1|SIK3|BUD13|SIDT2|TAGLN|APOA4|PAFAH1B2|PCSK7
chr11:116791581:C:G	XXL_VLDL_TG	Lipoprotein subclasses	11	116791581	C	G	0.000125449	0.781057	0.091385	73.0492	16.8981	0.854271	0.0912991	87.5506	20.0854	APOA5	ENSG00000110243	splice_donor_5th_base_variant	26.4	3.90559	-	-	-	-	-	-	534	831	TRUE	APOA5|APOA1|APOC3|ZPR1|SIK3|BUD13|SIDT2|TAGLN|APOA4|PAFAH1B2|PCSK7
chr11:116830637:C:T	XXL_VLDL_TG	Lipoprotein subclasses	11	116830637	C	T	0.000195918	-1.00105	0.0731233	187.412	41.9328	-1.01967	0.0730534	194.821	43.5499	APOC3	ENSG00000110245	stop_gained	35	6.253219	-	R/*	Cga/Tga	102	55	19	534	38225	TRUE	APOA5|APOA1|APOC3|ZPR1|SIK3|BUD13|SIDT2|TAGLN|APOA4|PAFAH1B2|PCSK7
chr11:116830844:G:A	XXL_VLDL_TG	Lipoprotein subclasses	11	116830844	G	A	0.000254453	-0.712245	0.0641682	123.202	27.8998	-0.710865	0.0641065	122.962	27.8472	APOC3	ENSG00000110245	missense_variant	24.8	3.514517	0.653	A/T	Gcc/Acc	174	127	43	534	38432	TRUE	APOA5|APOA1|APOC3|ZPR1|SIK3|BUD13|SIDT2|TAGLN|APOA4|PAFAH1B2|PCSK7
chr11:117186662:C:T	XXL_VLDL_TG	Lipoprotein subclasses	11	117186662	C	T	0.000168567	-0.805222	0.0815045	97.6042	22.2916	-0.824061	0.0814264	102.421	23.3478	SIDT2	ENSG00000149577	intron_variant	0.01	-0.957338	-	-	-	-	-	-	540	22169	TRUE	APOA4|APOC3|APOA1|BACE1|APOA5|PCSK7|PAFAH1B2|ZPR1|SIDT2|CEP164|TAGLN|SIK3|BUD13|DSCAML1
chr19:11102774:G:A	XXL_VLDL_TG	Lipoprotein subclasses	19	11102774	G	A	3.70331e-05	-1.12362	0.167713	44.8856	10.6801	-1.12343	0.166547	45.5009	10.8165	LDLR	ENSG00000130164	missense_variant	25.2	3.657462	0.896	E/K	Gag/Aag	555	556	186	1503	22249	TRUE	LDLR
chr19:11240198:C:T	XXL_VLDL_TG	Lipoprotein subclasses	19	11240198	C	T	0.000449184	-0.37036	0.0481769	59.0976	13.8238	-0.324753	0.0478434	46.0746	10.9437	ANGPTL8	ENSG00000130173	stop_gained	36	6.476237	-	Q/*	Cag/Tag	380	361	121	1511	3217	TRUE	DOCK6|ANGPTL8|LDLR|KANK2|SPC24|PLPPR2|SMARCA4|TMEM205|TSPAN16|RAB3D
chr19:44908791:GCTC:G	XXL_VLDL_TG	Lipoprotein subclasses	19	44908791	GCTC	G	5.6149e-05	-1.00995	0.136209	54.9784	12.9141	-0.966196	0.135262	51.0246	12.0399	APOE	ENSG00000130203	inframe_deletion	16.19	1.57143	-	L/-	CTC/-	565-567	496-498	166	1421	1185	TRUE	APOE|APOC2|APOC1
chr1:62604035:T:G	XXL_VLDL_TG	Lipoprotein subclasses	1	62604035	T	G	0.000365586	-0.551025	0.0532643	107.021	24.3561	-0.560866	0.0529499	112.199	25.4905	ANGPTL3	ENSG00000132855	missense_variant	27.2	4.032737	0.647	I/S	aTt/aGt	1045	998	333	66	48490	TRUE	ANGPTL3
chr2:21006288:C:T	XXL_VLDL_TG	Lipoprotein subclasses	2	21006288	C	T	0.000382277	-0.546687	0.052169	109.813	24.9678	-0.544874	0.051974	109.906	24.9881	APOB	ENSG00000084674	missense_variant	26.7	3.957267	0.735	R/Q	cGg/cAg	10708	10580	3527	1745	2364	TRUE	APOB
chr8:19954222:G:A	XXL_VLDL_TG	Lipoprotein subclasses	8	19954222	G	A	0.00047786	0.442099	0.0467475	89.4383	20.4998	0.427717	0.0463405	85.1905	19.5671	LPL	ENSG00000175445	missense_variant	24.4	3.405567	0.705	G/E	gGg/gAg	832	644	215	2865	1796	TRUE	LPL
chr11:116836218:ACTT:A	XXL_VLDL_TG_pct	Relative lipoprotein lipid concentrations	11	116836218	ACTT	A	0.000320164	-0.521825	0.0586165	79.2518	18.2622	-0.515236	0.0585035	77.5618	17.8907	APOA1	ENSG00000118137	inframe_deletion	19.66	2.053214	-	K/-	AAG/-	429-431	391-393	131	549	1725346	FALSE	TREH|KMT2A|PHLDB1|ARCN1|TTC36|DDX6|ATP5MG|UBE4A
chr19:44908791:GCTC:G	XXL_VLDL_TG_pct	Relative lipoprotein lipid concentrations	19	44908791	GCTC	G	5.6149e-05	-0.983292	0.139954	49.3624	11.6721	-0.980214	0.139698	49.2338	11.6436	APOE	ENSG00000130203	inframe_deletion	16.19	1.571430	-	L/-	CTC/-	565-567	496-498	166	1425	18232	TRUE	APOE|APOC2
chr2:21006019:CA:C	XXL_VLDL_TG_pct	Relative lipoprotein lipid concentrations	2	21006019	CA	C	8.12348e-05	1.19957	0.116392	106.22	24.1805	1.20128	0.116264	106.757	24.2983	APOB	ENSG00000084674	frameshift_variant	25.1	3.625585	-	L/X	ctT/ct	10976	10848	3616	1749	3304	TRUE	APOB
chr2:21006087:C:T	XXL_VLDL_TG_pct	Relative lipoprotein lipid concentrations	2	21006087	C	T	2.38924e-05	1.372	0.214601	40.8739	9.78948	1.38129	0.214365	41.5207	9.93319	APOB	ENSG00000084674	stop_gained	45	8.776268	-	W/*	tGg/tAg	10909	10781	3594	1749	3236	TRUE	APOB
chr2:21011300:AAC:A	XXL_VLDL_TG_pct	Relative lipoprotein lipid concentrations	2	21011300	AAC	A	3.34492e-05	1.56978	0.181374	74.9084	17.3071	1.55423	0.181174	73.5928	17.0177	APOB	ENSG00000084674	frameshift_variant	-	-	-	V/X	GTt/t	5694-5695	5566-5567	1856	1749	1977	TRUE	APOB
chr2:21032391:G:A	XXL_VLDL_TG_pct	Relative lipoprotein lipid concentrations	2	21032391	G	A	5.9731e-05	1.25256	0.135731	85.161	19.5606	1.24947	0.135582	84.9268	19.5092	APOB	ENSG00000084674	stop_gained	35	5.979226	-	R/*	Cga/Tga	1443	1315	439	1749	23068	TRUE	APOB
chr1:55052412:G:T	non_HDL_C	Cholesterol	1	55052412	G	T	0.000144548	-0.58759	0.0883606	44.2214	10.5327	-0.584907	0.0880743	44.1038	10.5067	PCSK9	ENSG00000169174	splice_donor_variant	35	6.199836	-	-	-	-	-	-	60	3228	TRUE	PCSK9
chr1:55058528:T:C	non_HDL_C	Cholesterol	1	55058528	T	C	0.000333297	-0.397726	0.0582033	46.6952	11.0813	-0.389791	0.0580147	45.1426	10.7371	PCSK9	ENSG00000169174	missense_variant	23.0	2.776183	0.653	S/P	Tca/Cca	1674	1384	462	60	2888	TRUE	PCSK9
chr1:55058636:G:A	non_HDL_C	Cholesterol	1	55058636	G	A	0.000234144	-0.577051	0.069475	68.9875	16.004	-0.574426	0.0692499	68.8067	15.9641	PCSK9	ENSG00000169174	missense_variant	24.1	3.283899	0.210	E/K	Gag/Aag	1782	1492	498	60	2996	TRUE	PCSK9
chr1:55061557:G:A	non_HDL_C	Cholesterol	1	55061557	G	A	0.000321352	-0.648042	0.0592747	119.528	27.0955	-0.641098	0.0590825	117.742	26.7044	PCSK9	ENSG00000169174	splice_donor_variant	33	5.043034	-	-	-	-	-	-	60	5917	TRUE	PCSK9
chr1:62604035:T:G	non_HDL_C	Cholesterol	1	62604035	T	G	0.000365586	-0.369222	0.0555718	44.1435	10.5155	-0.370196	0.0553916	44.6659	10.6314	ANGPTL3	ENSG00000132855	missense_variant	27.2	4.032737	0.647	I/S	aTt/aGt	1045	998	333	66	66372	TRUE	ANGPTL3
chr2:21006019:CA:C	non_HDL_C	Cholesterol	2	21006019	CA	C	8.12348e-05	-1.30342	0.117856	122.311	27.7048	-1.31122	0.11772	124.066	28.0888	APOB	ENSG00000084674	frameshift_variant	25.1	3.625585	-	L/X	ctT/ct	10976	10848	3616	1747	5081	TRUE	APOB
chr2:21006288:C:T	non_HDL_C	Cholesterol	2	21006288	C	T	0.000382277	0.413918	0.0543453	58.0104	13.5838	0.42745	0.0542828	62.0079	14.4659	APOB	ENSG00000084674	missense_variant	26.7	3.957267	0.735	R/Q	cGg/cAg	10708	10580	3527	1747	4812	TRUE	APOB
chr2:21009304:G:A	non_HDL_C	Cholesterol	2	21009304	G	A	3.22547e-05	-1.29967	0.187025	48.291	11.4348	-1.31005	0.186809	49.1792	11.6315	APOB	ENSG00000084674	stop_gained	37	7.251353	-	R/*	Cga/Tga	7692	7564	2522	1747	1796	TRUE	APOB
chr2:21011300:AAC:A	non_HDL_C	Cholesterol	2	21011300	AAC	A	3.34492e-05	-1.17848	0.183655	41.1756	9.85653	-1.18457	0.183443	41.6982	9.97263	APOB	ENSG00000084674	frameshift_variant	-	-	-	V/X	GTt/t	5694-5695	5566-5567	1856	1747	200	TRUE	APOB
chr2:21012447:T:C	non_HDL_C	Cholesterol	2	21012447	T	C	0.000114683	-0.699627	0.0991968	49.7437	11.7565	-0.678799	0.0990831	46.9336	11.1341	APOB	ENSG00000084674	missense_variant	17.40	1.754187	0.079	K/R	aAa/aGa	4549	4421	1474	1747	1347	TRUE	APOB
chr2:21032391:G:A	non_HDL_C	Cholesterol	2	21032391	G	A	5.9731e-05	-1.39434	0.137438	102.926	23.4586	-1.39167	0.137279	102.769	23.4241	APOB	ENSG00000084674	stop_gained	35	5.979226	-	R/*	Cga/Tga	1443	1315	439	1747	21291	TRUE	APOB
chr2:21038086:C:A	non_HDL_C	Cholesterol	2	21038086	C	A	2.62816e-05	-1.4968	0.20719	52.1901	12.2977	-1.50645	0.206951	52.9878	12.4741	APOB	ENSG00000084674	stop_gained	36	6.510678	-	E/*	Gaa/Taa	537	409	137	1747	26986	TRUE	APOB

### Sheet: ST10
Supplementary Table 10 Summary of identified allelic series.
Variant clumps were generated based on highly associated association profiles across significantly associated NMR measures abd are separated by '-'. Please note that variant Ids are a mix between common variants (build37) and rare variants (build38) to be consistent with other tables.
Symbol	Ensembl ID	Top NMR measure	Burden support	exWAS variants	Common variants	#Associated NMR - Burden	#Associated NMR - exWAS	#Associated NMR - common	#Associated NMR - total	Number variant clumps	Variant clumps
ACSS1	ENSG00000154930	Acetate	1	1	5	1	1	1	1	1	rs4813543|rs6138464|rs145679432|rs74644625|rs66817095|chr20:25013604:G:A|ACSS1(ENSG00000154930).M3b.0.005
HMGCS2	ENSG00000134240	Acetone	1	0	1	2	NA	2	2	1	rs2582783|HMGCS2(ENSG00000134240).M3a.0.005
SLC7A2	ENSG00000003989	Ala	1	0	2	2	NA	2	2	1	SLC7A2(ENSG00000003989).M3a.0.005|rs2517237|rs56335308
PDK2	ENSG00000005882	Ala	1	0	1	1	NA	1	1	1	rs705966|PDK2(ENSG00000005882).M3b.0.005
CPS1	ENSG00000021826	Ala	1	0	2	3	NA	2	3	2	CPS1(ENSG00000021826).M3a.5e-05 - rs1047891|rs17774535|rs770369039
NADK2	ENSG00000152620	Ala	1	0	1	1	NA	1	1	1	rs146440572|NADK2(ENSG00000152620).M3b.0.005
PFKFB1	ENSG00000158571	Ala	1	0	2	1	NA	1	1	1	rs149761567|rs112810545|PFKFB1(ENSG00000158571).M4a.0.005
PC	ENSG00000173599	Ala	1	0	1	2	NA	1	2	1	rs57165118|PC(ENSG00000173599).M3a.0.005
FCGRT	ENSG00000104870	Albumin	1	0	2	1	NA	1	1	1	rs150420714|rs117080418|FCGRT(ENSG00000104870).M3b.0.005
SNX8	ENSG00000106266	Albumin	1	0	1	19	NA	1	19	2	SNX8(ENSG00000106266).M4a.0.005 - rs71522294
IQGAP2	ENSG00000145703	Albumin	1	0	1	1	NA	1	1	1	rs11740038|IQGAP2(ENSG00000145703).M3a.0.005
ABCA6	ENSG00000154262	Albumin	1	0	3	1	NA	1	1	2	ABCA6(ENSG00000154262).M3b.0.005|rs77542162 - rs2197245|rs740516
ALB	ENSG00000163631	Albumin	1	5	2	14	2	1	14	4	ALB(ENSG00000163631).M3b.0.005|chr4:73404394:C:T|chr4:73406718:CAT:C|chr4:73418211:G:A - chr4:73408735:C:T|chr4:73419640:G:C|rs55637321 - chr4:73416354:G:A - rs193234168
TBC1D2B	ENSG00000167202	Albumin	1	0	1	1	NA	1	1	1	rs150164983|TBC1D2B(ENSG00000167202).M3a.0.005
SERPINA1	ENSG00000197249	Albumin	0	1	4	NA	1	1	1	4	chr14:94383008:GAGA:G - rs145602600|rs6111 - rs17580 - rs28929474
PCK2	ENSG00000100889	Citrate	1	0	1	3	NA	1	3	2	PCK2(ENSG00000100889).M1.0.005 - rs111723834
GCNT2	ENSG00000111846	Citrate	1	0	1	1	NA	1	1	1	rs77616261|GCNT2(ENSG00000111846).M3b.0.005
AGPAT9	ENSG00000138678	Citrate	1	0	1	2	NA	1	2	1	rs62303973|GPAT3(ENSG00000138678).M3b.0.005
SLC13A5	ENSG00000141485	Citrate	1	8	4	1	1	1	1	1	rs218687|rs218690|rs4274481|rs56101474|chr17:6687644:G:A|chr17:6687663:G:A|chr17:6693060:A:G|chr17:6701041:C:T|chr17:6703031:C:T|chr17:6703036:C:T|chr17:6706676:G:A|chr17:6707057:G:A|SLC13A5(ENSG00000141485).M3b.0.005
ANKH	ENSG00000154122	Citrate	1	1	4	1	1	1	1	1	rs17250977|rs826351|5:14871620_AGGGGCGAC_A|rs185448606|chr5:14745916:T:C|ANKH(ENSG00000154122).M3a.5e-05
SLC7A9	ENSG00000021488	Creatinine	1	0	1	1	NA	1	1	1	rs79389353|SLC7A9(ENSG00000021488).M3b.0.005
LRP2	ENSG00000081479	Creatinine	1	0	4	1	NA	1	1	1	rs11884342|rs34355135|rs144352377|rs16856823|LRP2(ENSG00000081479).M3a.0.005
SLC22A2	ENSG00000112499	Creatinine	1	0	1	1	NA	1	1	2	SLC22A2(ENSG00000112499).M3b.0.005 - rs316009
GRB7	ENSG00000141738	Creatinine	1	0	2	1	NA	1	1	2	GRB7(ENSG00000141738).M3b.0.005 - rs1136201|rs881844
SLC47A1	ENSG00000142494	Creatinine	1	0	1	1	NA	1	1	1	rs111653425|SLC47A1(ENSG00000142494).M3b.0.005
GATM	ENSG00000171766	Creatinine	1	0	1	1	NA	1	1	1	rs2433611|GATM(ENSG00000171766).M3b.0.005
SLC34A3	ENSG00000198569	Creatinine	1	0	1	1	NA	1	1	1	9:140130606_A_T|SLC34A3(ENSG00000198569).M3a.0.005
OGDH	ENSG00000105953	Gln	1	0	1	1	NA	1	1	2	OGDH(ENSG00000105953).M1.0.005 - rs151027659
ARG1	ENSG00000118520	Gln	1	0	1	3	NA	3	3	3	ARG1(ENSG00000118520).M3a.0.005 - rs2246012 - rs2608983
PCK1	ENSG00000124253	Gln	1	0	2	3	NA	2	3	2	PCK1(ENSG00000124253).M3a.0.005|rs1804160 - rs1328756|rs6128082
GLS2	ENSG00000135423	Gln	1	3	1	3	1	3	3	4	GLS2(ENSG00000135423).M3a.0.005|chr12:56474590:A:C - chr12:56472709:C:T - chr12:56477952:CTTG:C - rs2657879
SLC38A4	ENSG00000139209	Gln	1	0	4	3	2	3	3	2	SLC38A4(ENSG00000139209).M3a.0.005|chr12:46778662:A:C|rs144703530|rs145305289|rs180421|rs192900297|rs4554975 - rs113674212
GLUD1	ENSG00000148672	Gln	1	0	1	1	NA	1	1	1	GLUD1(ENSG00000148672).M3a.0.005|rs17096421
SFXN1	ENSG00000164466	Gln	1	0	1	1	NA	1	1	1	rs34907038|SFXN1(ENSG00000164466).M3b.0.005
HOGA1	ENSG00000241935	Gln	1	0	1	1	NA	1	1	2	HOGA1(ENSG00000241935).M3b.0.005 - rs7078003
GCK	ENSG00000106633	Glucose	1	1	3	6	1	1	6	4	GCK(ENSG00000106633).M1.0.005 - chr7:44145170:A:T - rs12702068|rs730497 - rs138917529
SLC30A8	ENSG00000164756	Glucose	1	0	1	1	NA	1	1	2	SLC30A8(ENSG00000164756).M3b.0.005 - rs3802177
AQP9	ENSG00000103569	Gly	1	0	2	1	NA	1	1	1	rs34945403|rs1663246|AQP9(ENSG00000103569).M3b.0.005
ACADM	ENSG00000117054	Gly	1	0	2	1	NA	1	1	1	rs61797337|rs77931234|ACADM(ENSG00000117054).M3a.0.005
GCSH	ENSG00000140905	Gly	1	3	1	1	1	1	1	1	rs142446613|chr16:81084548:A:T|chr16:81084586:C:G|chr16:81090603:G:A|GCSH(ENSG00000140905).M3a.0.005
ALDH1L1	ENSG00000144908	Gly	1	4	3	1	1	1	1	1	3:125861387_GA_G|rs143122118|rs10934753|chr3:126107214:C:T|chr3:126112850:C:G|chr3:126131434:T:C|chr3:126158427:G:A|ALDH1L1(ENSG00000144908).M3a.0.005
GLDC	ENSG00000178445	Gly	1	4	2	1	1	1	1	1	rs59699173|rs143119940|chr9:6533092:C:G|chr9:6536219:T:C|chr9:6553420:G:A|chr9:6602179:C:T|GLDC(ENSG00000178445).M3a.5e-05
ADH1B	ENSG00000196616	HDL_C	1	0	1	13	NA	9	13	2	ADH1B(ENSG00000196616).M3b.0.005 - rs12650109|rs1800759
LCAT	ENSG00000213398	HDL_C	1	2	2	101	44	90	101	1	LCAT(ENSG00000213398).M3a.0.005|chr16:67940188:G:A|chr16:67942754:G:A|chr16:67942967:G:T|chr16:67943200:A:G|rs200561116|rs4986970
C19orf80	ENSG00000130173	HDL_CE	1	1	3	113	87	37	113	3	ANGPTL8(ENSG00000130173).M1.0.005|chr19:11239786:A:G|chr19:11240198:C:T|rs34307310 - rs199839456|rs747176377 - rs2278426|rs3760782
CP	ENSG00000047457	His	1	3	2	1	1	1	1	1	rs61733458|rs17838831|chr3:149177860:C:T|chr3:149186530:AG:A|chr3:149210226:A:G|CP(ENSG00000047457).M3b.0.005
HAL	ENSG00000084110	His	1	30	2	2	1	1	2	1	rs61937878|12:96397013_CAATTT_C|chr12:95974236:A:T|chr12:95974284:A:G|chr12:95974308:G:C|chr12:95976425:T:C|chr12:95976469:G:A|chr12:95976610:C:T|chr12:95978015:G:A|chr12:95980555:C:T|chr12:95980603:C:A|chr12:95980609:T:G|chr12:95980647:A:C|chr12:95980657:C:T|chr12:95980661:C:T|chr12:95980702:A:G|chr12:95980815:C:T|chr12:95980822:G:C|chr12:95980838:G:A|chr12:95983909:A:G|chr12:95985946:G:A|chr12:95985960:T:C|chr12:95990392:C:T|chr12:95990407:C:T|chr12:95990472:G:A|chr12:95990524:G:T|chr12:95992709:G:A|chr12:95993830:C:T|chr12:95994000:T:C|chr12:95994824:ATC:A|chr12:95994942:C:T|chr12:95995816:A:C|HAL(ENSG00000084110).M3b.0.005
SGK2	ENSG00000101049	His	1	0	3	1	NA	1	1	1	20:42181645_CT_C|rs56150807|rs6073132|SGK2(ENSG00000101049).M3b.0.005
NDRG2	ENSG00000165795	His	1	0	2	3	NA	2	3	1	rs1243442|rs55970531|NDRG2(ENSG00000165795).M2.0.005
ABCG5	ENSG00000138075	IDL_P	1	0	3	10	NA	10	10	2	ABCG5(ENSG00000138075).M3b.0.005|rs11887534|rs6544713 - rs10650807|rs11693801
LDLR	ENSG00000130164	IDL_PL	1	0	4	139	7	112	139	2	LDLR(ENSG00000130164).M4a.0.005|chr19:11102774:G:A|chr19:11113620:G:A|rs10422256|rs12151108|rs17248748|rs7247404|rs72658867|rs72658878 - rs2278426|rs3760782
LIPC	ENSG00000166035	IDL_TG_pct	1	0	6	164	44	164	164	1	15:58579369_TATCAC_T|LIPC(ENSG00000166035).M3b.0.005|chr15:58538477:A:G|chr15:58538506:C:T|chr15:58538509:G:A|chr15:58538517:G:A|chr15:58541933:G:A|chr15:58542594:G:A|chr15:58545790:G:A|chr15:58545906:G:A|chr15:58548363:G:A|chr15:58563566:G:C|rs16940262|rs2070895|rs261290|rs28690720|rs4775090|rs487766|rs56903760|rs6078|rs67897154|rs78489903
NR1H3	ENSG00000025434	L_HDL_CE	1	0	1	51	NA	41	51	1	11:47337383_CTTT_C|NR1H3(ENSG00000025434).M3a.0.005|rs4752973
CETP	ENSG00000087237	L_HDL_CE	1	6	2	89	48	88	89	1	CETP(ENSG00000087237).M1.0.005|chr16:56961915:G:A|chr16:56962023:C:G|chr16:56969639:G:A|chr16:56970068:T:C|chr16:56971049:C:T|chr16:56973433:C:T|chr16:56973449:T:C|chr16:56975122:TTCAACACCAA:T|chr16:56982238:G:A|chr16:56982238:G:T|rs189866004|rs821840
LPL	ENSG00000175445	L_HDL_CE	1	1	6	152	133	152	152	1	LPL(ENSG00000175445).M3a.0.005|chr8:19954222:G:A|rs15285|rs268|rs28546518|rs28597716|rs328|rs3289|rs34150554|rs55682243|rs6987457|rs6989064
SLC30A10	ENSG00000196660	L_HDL_CE	1	0	1	21	NA	10	21	2	SLC30A10(ENSG00000196660).M4b.0.005 - rs11118310
ACVR1C	ENSG00000123612	L_HDL_C_pct	1	0	1	1	NA	1	1	1	ACVR1C(ENSG00000123612).M3b.0.005|rs78876301
ABCA1	ENSG00000165029	L_HDL_FC	1	1	6	108	48	98	108	1	9:107592970_CA_C|9:107603924_GC_G|ABCA1(ENSG00000165029).M3a.0.005|chr9:104794495:T:G|chr9:104796190:T:C|chr9:104798445:C:A|chr9:104798504:G:A|chr9:104799864:T:C|chr9:104804650:G:A|chr9:104809461:C:T|chr9:104809465:C:A|chr9:104821400:GA:G|chr9:104825888:CTG:C|chr9:104830991:G:A|chr9:104831048:C:A|chr9:104831048:C:G|chr9:104831058:G:A|chr9:104836982:G:A|rs11789603|rs12379205|rs13284054|rs1800978|rs1962883|rs2246293|rs2740488|rs2777802|rs2777803|rs367795720|rs3824477|rs4149307|rs4743769|rs556941649|rs62568213|rs7025746|rs797013450|rs79803363
MYBPC3	ENSG00000134571	L_HDL_L	0	1	1	NA	16	3	16	1	chr11:47332035:T:TC|rs34614231
SCARB1	ENSG00000073060	L_HDL_TG_pct	1	0	5	107	44	83	107	1	12:125288235_CAAAAAAAAAAAAA_C|SCARB1(ENSG00000073060).M3a.0.005|chr12:124807839:C:A|chr12:124810271:C:A|chr12:124810291:T:C|chr12:124811881:C:T|chr12:124814309:T:C|rs10773110|rs10773112|rs10846742|rs11057818|rs11057881|rs111929233|rs148000892|rs1672875|rs3741521|rs563580811|rs5891|rs59230506|rs61941676|rs837500
TIMD4	ENSG00000145850	L_LDL_PL_pct	1	0	1	2	NA	2	2	1	TIMD4(ENSG00000145850).M1.0.005|rs6882076
APOB	ENSG00000084674	L_LDL_TG	1	20	6	200	193	205	205	3	2:21266774_GGCAGCGCCA_G|APOB(ENSG00000084674).M1.5e-05|chr2:21005653:CATTT:C|chr2:21005715:G:C|chr2:21005743:CA:C|chr2:21006019:CA:C|chr2:21006087:C:T|chr2:21006555:AT:A|chr2:21006629:AG:A|chr2:21007758:A:G|chr2:21008203:A:C|chr2:21008523:GT:G|chr2:21009304:G:A|chr2:21009310:G:A|chr2:21010615:G:A|chr2:21010942:C:A|chr2:21011300:AAC:A|chr2:21012447:T:C|chr2:21023536:C:T|chr2:21029900:G:A|chr2:21032391:G:A|chr2:21033296:T:C|chr2:21038086:C:A|rs12713843|rs138158572|rs1801699|rs1801701|rs184507838|rs189020789|rs3056574|rs533617|rs564663016|rs581411|rs588245|rs617314|rs676210|rs693 - chr2:21006288:C:T - rs116414875|rs145028381
LY75	ENSG00000054219	Lactate	1	0	2	1	NA	1	1	1	rs78446341|rs2556094|LY75(ENSG00000054219).M3b.0.005
JAK2	ENSG00000096968	Lactate	0	1	1	NA	73	1	73	2	chr9:5073770:G:T - rs465299
DLD	ENSG00000091140	Leu	1	0	2	1	NA	1	1	3	7:107516382_GA_G - DLD(ENSG00000091140).M3a.5e-05 - rs2299421
DBT	ENSG00000137992	Leu	0	1	2	NA	4	4	4	1	rs559618877|rs12566522|chr1:100218726:TCAA:T
SIDT2	ENSG00000149577	M_HDL_C	0	1	1	NA	124	4	124	1	chr11:117186662:C:T|chr11:117187771:G:C|chr11:117190062:A:G|rs12794050
DGAT2	ENSG00000062282	M_HDL_PL	1	0	2	39	NA	39	39	1	DGAT2(ENSG00000062282).M3b.0.005|rs1219536|rs144023941|rs566531018|rs72997616
LIPG	ENSG00000101670	M_HDL_PL	1	1	6	103	32	101	103	1	LIPG(ENSG00000101670).M3b.0.005|chr18:49575468:G:A|rs10438978|rs11874381|rs12608026|rs28778033|rs539784143|rs55736243|rs7234218|rs77960347|rs8090363|rs8094774
CTAGE5	ENSG00000150527	M_HDL_PL	1	0	1	1	NA	1	1	2	MIA2(ENSG00000150527).M1.0.005 - rs12881284
CREB3L3	ENSG00000060566	M_HDL_PL_pct	1	1	3	22	5	17	22	2	CREB3L3(ENSG00000060566).M3a.5e-05|chr19:4168418:GGAA:G|rs142674900|rs621776|rs72978958 - rs2289863
SLC9A5	ENSG00000135740	M_HDL_PL_pct	0	1	1	NA	31	3	31	1	chr16:67270978:G:A|rs148618094
ANGPTL3	ENSG00000132855	M_HDL_TG	1	7	1	195	137	188	195	1	ANGPTL3(ENSG00000132855).M3a.0.005|chr1:62597616:C:G|chr1:62597617:C:A|chr1:62597694:T:C|chr1:62597843:AAAG:A|chr1:62597996:CAACT:C|chr1:62601804:G:T|chr1:62602293:T:C|chr1:62604035:T:G|rs773624424
PLA2G12A	ENSG00000123739	M_HDL_TG_pct	1	0	2	104	NA	102	104	1	PLA2G12A(ENSG00000123739).M3b.0.005|rs11736978|rs189866430|rs4698814|rs5022521
POR	ENSG00000127948	M_HDL_TG_pct	1	0	2	38	NA	18	38	2	POR(ENSG00000127948).M3a.0.005|rs189155087 - rs2302429
PCSK9	ENSG00000169174	M_VLDL_CE	1	5	5	149	109	146	149	1	PCSK9(ENSG00000169174).M3a.0.005|chr1:55039925:G:GCGCA|chr1:55052412:G:T|chr1:55058528:T:C|chr1:55058636:G:A|chr1:55058640:G:C|chr1:55061557:G:A|rs11591147|rs138483078|rs17111503|rs3118721|rs472495|rs505151
APOC3	ENSG00000110245	M_VLDL_PL	1	2	4	206	144	33	206	1	APOC3(ENSG00000110245).M3a.0.005|chr11:116830637:C:T|chr11:116830833:C:A|chr11:116830844:G:A|chr11:116830897:G:T|rs45611741|rs525028|rs555766713|rs563566473|rs75542613|rs964184
APOE	ENSG00000130203	M_VLDL_TG	0	1	4	16	30	39	39	3	APOE(ENSG00000130203).M3a.0.005|chr19:44908783:C:T|rs1064725|rs1065853|rs144688912|rs150820726|rs429358|rs483082|rs5112|rs5157|rs5167 - chr19:44908791:GCTC:G - rs35136575
TM6SF2	ENSG00000213996	Omega_3	1	0	2	67	NA	67	67	1	TM6SF2(ENSG00000213996).M3b.0.005|rs187429064|rs58542926
AGPAT2	ENSG00000169692	Omega_3_pct	1	0	1	2	NA	2	2	1	AGPAT2(ENSG00000169692).M4b.0.005|rs9411217
GCKR	ENSG00000084734	Omega_6_pct	1	0	1	19	NA	19	19	1	GCKR(ENSG00000084734).M3b.0.005|rs1260326
NUP37	ENSG00000075188	Phe	0	4	1	NA	1	1	1	1	rs116868345|chr12:102074926:G:C|chr12:102074927:C:T|chr12:102099203:G:T|chr12:102118370:G:A
ABCC6	ENSG00000091262	Phe	1	0	1	2	NA	2	2	1	rs2239328|ABCC6(ENSG00000091262).M3b.0.005
GNPTAB	ENSG00000111670	Phe	0	1	1	NA	1	1	1	1	rs143381961|chr12:101830610:C:T
PAH	ENSG00000171759	Phe	1	58	4	4	1	2	4	1	rs1718307|rs199619710|rs115400484|rs182121070|chr12:102839194:G:T|chr12:102840474:T:C|chr12:102840492:C:T|chr12:102840507:G:A|chr12:102843676:T:C|chr12:102843688:T:C|chr12:102843706:G:A|chr12:102843777:G:C|chr12:102843779:A:G|chr12:102843782:G:A|chr12:102843790:C:T|chr12:102844356:A:G|chr12:102844359:G:C|chr12:102844368:C:A|chr12:102846900:C:T|chr12:102846938:G:A|chr12:102846958:T:C|chr12:102851686:C:T|chr12:102851701:C:A|chr12:102851703:A:C|chr12:102851709:C:T|chr12:102851755:C:T|chr12:102852814:C:T|chr12:102852815:G:A|chr12:102852819:C:T|chr12:102852828:A:C|chr12:102852839:G:A|chr12:102852843:C:A|chr12:102852850:GA:G|chr12:102852852:T:G|chr12:102852875:C:T|chr12:102852876:G:A|chr12:102852903:G:A|chr12:102852912:G:A|chr12:102852924:C:G|chr12:102852929:C:T|chr12:102852930:G:A|chr12:102852935:C:A|chr12:102855176:ATC:A|chr12:102855189:C:A|chr12:102855261:A:G|chr12:102855315:C:A|chr12:102866599:C:T|chr12:102866605:T:A|chr12:102866632:C:T|chr12:102866641:C:T|chr12:102877469:T:A|chr12:102894756:G:A|chr12:102894776:G:T|chr12:102894800:TTGA:T|chr12:102894826:G:T|chr12:102894883:T:A|chr12:102912790:C:T|chr12:102912794:A:C|chr12:102912816:A:G|chr12:102912823:C:T|chr12:102912842:G:C|chr12:102917066:C:A|PAH(ENSG00000171759).M3a.0.005
PDK3	ENSG00000067992	Pyruvate	1	0	3	1	NA	1	1	1	rs143451821|X:24415585_GTT_G|rs182330242|PDK3(ENSG00000067992).M3b.0.005
LDHB	ENSG00000111716	Pyruvate	1	0	1	1	NA	1	1	1	rs138560021|LDHB(ENSG00000111716).M4b.0.005
PFKFB2	ENSG00000123836	Pyruvate	0	1	2	NA	1	1	1	3	chr1:207062027:G:A - rs199652286 - rs9429953
PFKL	ENSG00000141959	Pyruvate	1	1	2	1	1	1	1	1	rs59152409|rs79299307|chr21:44323006:G:A|PFKL(ENSG00000141959).M3b.0.005
PKLR	ENSG00000143627	Pyruvate	1	0	3	1	NA	1	1	1	rs115736167|rs77350683|rs144241356|PKLR(ENSG00000143627).M3a.0.005
PFKM	ENSG00000152556	Pyruvate	1	2	3	1	1	1	1	1	rs117600141|rs75224897|rs4760682|chr12:48141828:G:A|chr12:48145566:A:G|PFKM(ENSG00000152556).M3a.0.005
GFI1B	ENSG00000165702	Pyruvate	1	0	3	1	NA	1	1	1	rs73660574|rs60757417|rs150813342|GFI1B(ENSG00000165702).M3a.0.005
PLTP	ENSG00000100979	S_HDL_CE	1	2	2	41	26	36	41	1	20:44540840_CCCT_C|PLTP(ENSG00000100979).M3b.0.005|chr20:45902564:C:T|chr20:45902579:A:G|chr20:45905016:C:CA|chr20:45906270:GGAA:G|chr20:45909538:C:T|chr20:45909589:G:A|chr20:45909646:A:C|chr20:45909941:C:A|rs73307913
ASGR1	ENSG00000141505	S_HDL_CE	1	2	1	49	6	49	49	1	ASGR1(ENSG00000141505).M3b.0.005|chr17:7173744:C:G|chr17:7174462:T:C|rs186021206|rs200489612
APOA2	ENSG00000158874	S_HDL_CE	0	1	1	NA	1	1	1	1	chr1:161223087:A:T|rs4656292
PCSK6	ENSG00000140479	S_HDL_C_pct	1	0	3	28	NA	28	28	1	PCSK6(ENSG00000140479).M3a.5e-05|rs1037117|rs1531817|rs34631529|rs386787443
SLC22A5	ENSG00000197375	S_HDL_C_pct	1	0	2	15	NA	13	15	1	SLC22A5(ENSG00000197375).M3a.0.005|rs10479001|rs2706381|rs557707362|rs569440761
APOA1	ENSG00000118137	S_HDL_PL	1	2	1	87	87	5	87	5	APOA1(ENSG00000118137).M3b.0.005|chr11:116837399:G:A - chr11:116836011:G:T|rs145333465|rs525028 - chr11:116836139:A:G - chr11:116836218:ACTT:A - chr11:116836273:A:C
PDE3B	ENSG00000152270	S_HDL_TG_pct	1	0	2	151	NA	75	151	1	PDE3B(ENSG00000152270).M1.0.005|rs11600815|rs144438564|rs2915400|rs76613195
APOA5	ENSG00000110243	S_LDL_FC	1	0	2	140	120	1	140	2	APOA5(ENSG00000110243).M1.0.005|chr11:116790285:G:A|chr11:116790406:G:A|chr11:116790940:G:A|chr11:116791581:C:G|rs45611741|rs964184 - chr11:116790957:C:T
ANGPTL4	ENSG00000167772	S_LDL_TG_pct	1	1	3	124	17	124	124	1	19:8422146_AGGAGTT_A|19:8456443_TAC_T|19:8457875_AT_A|ANGPTL4(ENSG00000167772).M3a.0.005|chr19:8371109:C:T|rs116843064|rs2967614
PYGM	ENSG00000068976	Total_BCAA	1	0	1	2	NA	1	2	1	rs2073797|PYGM(ENSG00000068976).M3a.0.005
BCAT2	ENSG00000105552	Total_BCAA	1	0	5	2	NA	2	2	2	BCAT2(ENSG00000105552).M3a.5e-05|rs117048185|rs35230038|rs56318119 - rs552055775|rs79983034
SLC16A10	ENSG00000112394	Tyr	1	0	3	1	NA	1	1	1	6:111433620_TG_T|rs71562284|rs111962067|SLC16A10(ENSG00000112394).M3b.5e-05
SLC22A7	ENSG00000137204	Tyr	1	0	1	3	NA	2	3	2	SLC22A7(ENSG00000137204).M3b.0.005 - rs62415385
HPD	ENSG00000158104	Tyr	1	0	1	1	NA	1	1	1	rs1154510|HPD(ENSG00000158104).M3b.0.005
TAT	ENSG00000198650	Tyr	1	1	3	1	1	1	1	2	TAT(ENSG00000198650).M3b.5e-05|rs150851429|rs8046629|rs9746832 - chr16:71568211:C:T
NTAN1	ENSG00000157045	Unsaturation	1	0	1	2	NA	1	2	1	NTAN1(ENSG00000157045).M3b.0.005|rs11644601
UCP3	ENSG00000175564	Val	1	0	1	2	NA	1	2	1	rs1800849|UCP3(ENSG00000175564).M3b.0.005
SLC2A4	ENSG00000181856	Val	1	1	2	2	1	2	2	1	SLC2A4(ENSG00000181856).M3b.0.005|chr17:7285147:G:A|rs117643180|rs67093270
PPARG	ENSG00000132170	XL_HDL_CE	1	0	3	67	NA	56	67	2	PPARG(ENSG00000132170).M3a.0.005|rs13066322|rs147667955|rs1801282|rs2249407|rs35240997|rs73136795|rs746168911|rs76608844|rs9855622 - rs79836657
MTTP	ENSG00000138823	XL_HDL_FC_pct	0	1	2	NA	25	16	25	5	chr4:99594786:A:C - rs1229984 - rs141490417 - rs72681967 - rs951941
MLXIPL	ENSG00000009950	XL_HDL_TG_pct	0	1	1	NA	1	1	1	1	chr7:73606081:A:G|rs13234131
INSR	ENSG00000171105	XL_HDL_TG_pct	1	0	4	62	NA	58	62	1	19:7223961_ATTT_A|INSR(ENSG00000171105).M3b.5e-05|rs10410204|rs141516621|rs1799816|rs2042901|rs762433880|rs8101064
NPC1L1	ENSG00000015520	XL_VLDL_PL_pct	1	0	2	64	NA	58	64	2	NPC1L1(ENSG00000015520).M3a.0.005|rs17725246 - rs151027659
LPA	ENSG00000198670	XXL_VLDL_C_pct	1	0	7	34	NA	34	34	1	LPA(ENSG00000198670).M3b.0.005|rs10455872|rs140570886|rs143943337|rs41272078|rs41272114|rs56393506|rs6938647|rs73596816

### Sheet: ST11
Supplementary Table 11 Convergence of NMR gene burden and rare variant results with reported disease genes in OMIM
OMIM ID	OMIM Phenotype	OMIM genes	OMIM gene number	ENSEBML ID	HGNC symbol	NMR gene burden traits	NMR gene burden count	NMR exWAS traits	NMR exWAS count	Gene burden diseases
OMIM_173900	Polycystic kidney disease 1, 173900 (3)	PKD1	601313	ENSG00000008710	PKD1	Creatinine|TG_by_PG	2		0	Essential hypertension|Hypertensive chronic kidney disease|Chronic renal failure [CKD]|Cystic kidney disease
OMIM_617966	[Ezetimibe, nonresponse to], 617966 (3)	NPC1L1, LDLCQ7	608010	ENSG00000015520	NPC1L1	ApoB|Clinical_LDL_C|IDL_C|IDL_CE|IDL_FC|IDL_L|IDL_P|IDL_PL|IDL_TG_pct|LDL_C|LDL_CE|LDL_FC|LDL_L|LDL_P|LDL_PL|L_LDL_C|L_LDL_CE|L_LDL_FC|L_LDL_L|L_LDL_P|L_LDL_PL|L_LDL_TG_pct|L_VLDL_CE_pct|L_VLDL_C_pct|L_VLDL_FC_pct|L_VLDL_TG_pct|M_LDL_C_pct|M_LDL_FC|M_LDL_P|M_LDL_TG_pct|M_VLDL_C|M_VLDL_CE|M_VLDL_FC|M_VLDL_FC_pct|M_VLDL_PL_pct|M_VLDL_TG_pct|Remnant_C|S_LDL_C|S_LDL_CE_pct|S_LDL_C_pct|S_LDL_FC|S_LDL_P|S_VLDL_C|S_VLDL_CE|S_VLDL_CE_pct|S_VLDL_C_pct|S_VLDL_FC|S_VLDL_FC_pct|S_VLDL_TG_pct|Total_C|Total_CE|Total_FC|VLDL_C|VLDL_CE|XL_VLDL_PL_pct|XL_VLDL_TG_pct|XS_VLDL_C|XS_VLDL_CE|XS_VLDL_CE_pct|XS_VLDL_C_pct|XS_VLDL_FC|XS_VLDL_FC_pct|XS_VLDL_TG_pct|non_HDL_C	64		0
OMIM_608747	Insulin-like growth factor I deficiency, 608747 (3)	IGF1	147440	ENSG00000017427	IGF1		0	Phe	1
OMIM_220100	Cystinuria, 220100 (3)	SLC7A9, CSNU3	604144	ENSG00000021488	SLC7A9	Creatinine	1		0
OMIM_237300	Carbamoylphosphate synthetase I deficiency, 237300 (3)	CPS1, PHN	608307	ENSG00000021826	CPS1	Ala|Gln|Gly	3		0
OMIM_615371	{Pulmonary hypertension, neonatal, susceptibility to}, 615371 (3)	CPS1, PHN	608307	ENSG00000021826	CPS1	Ala|Gln|Gly	3		0
OMIM_119580	Blepharocheilodontic syndrome 1, 119580 (3)	CDH1, UVO, LCAM, ECAD, BCDS1	192090	ENSG00000039068	CDH1		0	ApoA1|HDL_C|HDL_CE|HDL_P|M_HDL_C|M_HDL_CE|M_HDL_P|M_HDL_PL_pct|S_HDL_C|S_HDL_CE|S_HDL_P|Total_P|XL_HDL_CE_pct	13
OMIM_114480	Breast cancer, lobular, somatic, 114480 (3)	CDH1, UVO, LCAM, ECAD, BCDS1	192090	ENSG00000039068	CDH1		0	ApoA1|HDL_C|HDL_CE|HDL_P|M_HDL_C|M_HDL_CE|M_HDL_P|M_HDL_PL_pct|S_HDL_C|S_HDL_CE|S_HDL_P|Total_P|XL_HDL_CE_pct	13
OMIM_137215	Diffuse gastric and lobular breast cancer syndrome with or without cleft lip and/or palate, 137215 (3)	CDH1, UVO, LCAM, ECAD, BCDS1	192090	ENSG00000039068	CDH1		0	ApoA1|HDL_C|HDL_CE|HDL_P|M_HDL_C|M_HDL_CE|M_HDL_P|M_HDL_PL_pct|S_HDL_C|S_HDL_CE|S_HDL_P|Total_P|XL_HDL_CE_pct	13
OMIM_608089	Endometrial carcinoma, somatic, 608089 (3)	CDH1, UVO, LCAM, ECAD, BCDS1	192090	ENSG00000039068	CDH1		0	ApoA1|HDL_C|HDL_CE|HDL_P|M_HDL_C|M_HDL_CE|M_HDL_P|M_HDL_PL_pct|S_HDL_C|S_HDL_CE|S_HDL_P|Total_P|XL_HDL_CE_pct	13
OMIM_167000	Ovarian cancer, somatic, 167000 (3)	CDH1, UVO, LCAM, ECAD, BCDS1	192090	ENSG00000039068	CDH1		0	ApoA1|HDL_C|HDL_CE|HDL_P|M_HDL_C|M_HDL_CE|M_HDL_P|M_HDL_PL_pct|S_HDL_C|S_HDL_CE|S_HDL_P|Total_P|XL_HDL_CE_pct	13
OMIM_176807	{Prostate cancer, susceptibility to}, 176807 (3)	CDH1, UVO, LCAM, ECAD, BCDS1	192090	ENSG00000039068	CDH1		0	ApoA1|HDL_C|HDL_CE|HDL_P|M_HDL_C|M_HDL_CE|M_HDL_P|M_HDL_PL_pct|S_HDL_C|S_HDL_CE|S_HDL_P|Total_P|XL_HDL_CE_pct	13
OMIM_604290	Cerebellar ataxia, 604290 (3)	CP	117700	ENSG00000047457	CP	His	1	His	1
OMIM_604290	Hemosiderosis, systemic, due to aceruloplasminemia, 604290 (3)	CP	117700	ENSG00000047457	CP	His	1	His	1
OMIM_604290	[Hypoceruloplasminemia, hereditary], 604290 (3)	CP	117700	ENSG00000047457	CP	His	1	His	1
OMIM_619324	Hypertriglyceridemia 2, 619324 (3)	CREB3L3, CREBH, HYTG2	611998	ENSG00000060566	CREB3L3	IDL_CE_pct|IDL_PL_pct|L_VLDL_PL_pct|M_HDL_CE_pct|M_HDL_C_pct|M_HDL_PL_pct|M_HDL_TG_pct|M_LDL_FC_pct|S_HDL_CE_pct|S_HDL_C_pct|S_HDL_TG_pct|S_LDL_FC_pct|XL_HDL_CE_pct|XL_VLDL_PL_pct|XS_VLDL_PL_pct|XXL_VLDL_C|XXL_VLDL_CE|XXL_VLDL_FC|XXL_VLDL_L|XXL_VLDL_P|XXL_VLDL_PL|XXL_VLDL_TG	22	M_HDL_CE_pct|M_HDL_C_pct|M_HDL_PL_pct|M_HDL_TG_pct|S_HDL_TG_pct	5
OMIM_256540	Galactosialidosis, 256540 (3)	CTSA, PPGB, GSL, NGBE, GLB2	613111	ENSG00000064601	CTSA		0	HDL_size|L_HDL_C|L_HDL_CE|L_HDL_CE_pct|L_HDL_C_pct|L_HDL_FC|L_HDL_FC_pct|L_HDL_L|L_HDL_P|L_HDL_PL|L_HDL_TG_pct|XL_HDL_C|XL_HDL_CE|XL_HDL_FC|XL_HDL_FC_pct|XL_HDL_L|XL_HDL_P|XL_HDL_PL|XL_HDL_PL_pct|XL_HDL_TG_pct	20
OMIM_300905	?Charcot-Marie-Tooth disease, X-linked dominant, 6, 300905 (3)	PDK3, CMTX6	300906	ENSG00000067992	PDK3	Pyruvate	1		0
OMIM_232600	McArdle disease, 232600 (3)	PYGM	608455	ENSG00000068976	PYGM	Ala|Total_BCAA	2		0
OMIM_263800	Gitelman syndrome, 263800 (3)	SLC12A3, NCCT, TSC	600968	ENSG00000070915	SLC12A3		0	HDL_C|HDL_CE|L_HDL_L|L_HDL_P|L_HDL_PL	5
OMIM_618179	?Microcephaly 24, primary, autosomal recessive, 618179 (3)	NUP37, p37, MCPH24	609264	ENSG00000075188	NUP37		0	Phe	1
OMIM_614921	Congenital disorder of glycosylation, type It, 614921 (3)	PGM1, GSD14, CDG1T	171900	ENSG00000079739	PGM1		0	ApoA1|Cholines|HDL_L|HDL_P|HDL_PL|HDL_TG|LA|L_HDL_TG|MUFA|M_HDL_FC|M_HDL_L|M_HDL_P|M_HDL_PL|M_HDL_TG|Omega_6|PUFA|Phosphatidylc|Phosphoglyc|SFA|S_HDL_CE_pct|S_HDL_C_pct|S_HDL_FC|S_HDL_L|S_HDL_PL|S_HDL_PL_pct|S_LDL_CE_pct|S_LDL_FC_pct|S_LDL_PL_pct|Total_FA|Total_P|Total_PL	31
OMIM_222448	Donnai-Barrow syndrome, 222448 (3)	LRP2, DBS	600073	ENSG00000081479	LRP2	Creatinine	1		0
OMIM_235800	[Histidinemia], 235800 (3)	HAL, HSTD	609457	ENSG00000084110	HAL	Ala|His	2	His	1
OMIM_144010	Hypercholesterolemia, familial, 2, 144010 (3)	APOB, FLDB, LDLCQ4, FCHL2	107730	ENSG00000084674	APOB	Ala|ApoB|ApoB_by_ApoA1|Cholines|Clinical_LDL_C|DHA|GlycA|HDL_FC|HDL_P|HDL_TG|HDL_size|IDL_C|IDL_CE|IDL_CE_pct|IDL_C_pct|IDL_FC|IDL_FC_pct|IDL_L|IDL_P|IDL_PL|IDL_TG|IDL_TG_pct|LA|LDL_C|LDL_CE|LDL_FC|LDL_L|LDL_P|LDL_PL|LDL_TG|LDL_size|L_HDL_CE_pct|L_HDL_C_pct|L_HDL_FC_pct|L_HDL_TG|L_HDL_TG_pct|L_LDL_C|L_LDL_CE|L_LDL_CE_pct|L_LDL_C_pct|L_LDL_FC|L_LDL_FC_pct|L_LDL_L|L_LDL_P|L_LDL_PL|L_LDL_PL_pct|L_LDL_TG|L_LDL_TG_pct|L_VLDL_C|L_VLDL_CE|L_VLDL_CE_pct|L_VLDL_C_pct|L_VLDL_FC|L_VLDL_FC_pct|L_VLDL_L|L_VLDL_P|L_VLDL_PL|L_VLDL_PL_pct|L_VLDL_TG|L_VLDL_TG_pct|MUFA|MUFA_pct|M_HDL_CE_pct|M_HDL_C_pct|M_HDL_FC_pct|M_HDL_PL_pct|M_HDL_TG|M_HDL_TG_pct|M_LDL_C|M_LDL_CE|M_LDL_CE_pct|M_LDL_C_pct|M_LDL_FC|M_LDL_FC_pct|M_LDL_L|M_LDL_P|M_LDL_PL|M_LDL_PL_pct|M_LDL_TG|M_LDL_TG_pct|M_VLDL_C|M_VLDL_CE|M_VLDL_CE_pct|M_VLDL_C_pct|M_VLDL_FC|M_VLDL_FC_pct|M_VLDL_L|M_VLDL_P|M_VLDL_PL|M_VLDL_PL_pct|M_VLDL_TG|M_VLDL_TG_pct|Omega_3|Omega_3_pct|Omega_6|Omega_6_by_Omega_3|Omega_6_pct|PUFA|PUFA_by_MUFA|PUFA_pct|Phosphatidylc|Phosphoglyc|Remnant_C|SFA|S_HDL_C|S_HDL_CE|S_HDL_CE_pct|S_HDL_C_pct|S_HDL_FC|S_HDL_FC_pct|S_HDL_L|S_HDL_P|S_HDL_PL|S_HDL_PL_pct|S_HDL_TG|S_HDL_TG_pct|S_LDL_C|S_LDL_CE|S_LDL_CE_pct|S_LDL_C_pct|S_LDL_FC|S_LDL_FC_pct|S_LDL_L|S_LDL_P|S_LDL_PL|S_LDL_PL_pct|S_LDL_TG|S_LDL_TG_pct|S_VLDL_C|S_VLDL_CE|S_VLDL_CE_pct|S_VLDL_C_pct|S_VLDL_FC|S_VLDL_FC_pct|S_VLDL_L|S_VLDL_P|S_VLDL_PL|S_VLDL_PL_pct|S_VLDL_TG|S_VLDL_TG_pct|Sphingomyelins|TG_by_PG|Total_C|Total_CE|Total_FA|Total_FC|Total_L|Total_P|Total_PL|Total_TG|Unsaturation|VLDL_C|VLDL_CE|VLDL_FC|VLDL_L|VLDL_P|VLDL_PL|VLDL_TG|VLDL_size|XL_HDL_CE_pct|XL_HDL_PL_pct|XL_HDL_TG|XL_HDL_TG_pct|XL_VLDL_C|XL_VLDL_CE|XL_VLDL_CE_pct|XL_VLDL_C_pct|XL_VLDL_FC|XL_VLDL_FC_pct|XL_VLDL_L|XL_VLDL_P|XL_VLDL_PL|XL_VLDL_PL_pct|XL_VLDL_TG|XL_VLDL_TG_pct|XS_VLDL_C|XS_VLDL_CE|XS_VLDL_CE_pct|XS_VLDL_C_pct|XS_VLDL_FC|XS_VLDL_FC_pct|XS_VLDL_L|XS_VLDL_P|XS_VLDL_PL|XS_VLDL_PL_pct|XS_VLDL_TG|XS_VLDL_TG_pct|XXL_VLDL_C|XXL_VLDL_CE|XXL_VLDL_CE_pct|XXL_VLDL_C_pct|XXL_VLDL_FC|XXL_VLDL_FC_pct|XXL_VLDL_L|XXL_VLDL_P|XXL_VLDL_PL|XXL_VLDL_PL_pct|XXL_VLDL_TG|XXL_VLDL_TG_pct|non_HDL_C	200	ApoB|ApoB_by_ApoA1|Cholines|Clinical_LDL_C|DHA|DHA_pct|HDL_TG|IDL_C|IDL_CE|IDL_C_pct|IDL_FC|IDL_L|IDL_P|IDL_PL|IDL_TG|IDL_TG_pct|LA|LDL_C|LDL_CE|LDL_FC|LDL_L|LDL_P|LDL_PL|LDL_TG|LDL_size|L_HDL_CE_pct|L_HDL_C_pct|L_HDL_FC_pct|L_HDL_PL_pct|L_HDL_TG|L_HDL_TG_pct|L_LDL_C|L_LDL_CE|L_LDL_CE_pct|L_LDL_C_pct|L_LDL_FC|L_LDL_FC_pct|L_LDL_L|L_LDL_P|L_LDL_PL|L_LDL_PL_pct|L_LDL_TG|L_LDL_TG_pct|L_VLDL_C|L_VLDL_CE|L_VLDL_CE_pct|L_VLDL_C_pct|L_VLDL_FC|L_VLDL_FC_pct|L_VLDL_L|L_VLDL_P|L_VLDL_PL|L_VLDL_PL_pct|L_VLDL_TG|L_VLDL_TG_pct|MUFA|MUFA_pct|M_HDL_CE_pct|M_HDL_C_pct|M_HDL_L|M_HDL_P|M_HDL_PL|M_HDL_PL_pct|M_HDL_TG|M_HDL_TG_pct|M_LDL_C|M_LDL_CE|M_LDL_CE_pct|M_LDL_FC|M_LDL_FC_pct|M_LDL_L|M_LDL_P|M_LDL_PL|M_LDL_PL_pct|M_LDL_TG|M_LDL_TG_pct|M_VLDL_C|M_VLDL_CE|M_VLDL_CE_pct|M_VLDL_C_pct|M_VLDL_FC|M_VLDL_FC_pct|M_VLDL_L|M_VLDL_P|M_VLDL_PL|M_VLDL_PL_pct|M_VLDL_TG|M_VLDL_TG_pct|Omega_3|Omega_3_pct|Omega_6|Omega_6_by_Omega_3|Omega_6_pct|PUFA|PUFA_by_MUFA|PUFA_pct|Phosphatidylc|Phosphoglyc|Remnant_C|SFA|S_HDL_C|S_HDL_CE|S_HDL_CE_pct|S_HDL_C_pct|S_HDL_FC|S_HDL_FC_pct|S_HDL_L|S_HDL_P|S_HDL_PL|S_HDL_PL_pct|S_HDL_TG|S_HDL_TG_pct|S_LDL_C|S_LDL_CE|S_LDL_CE_pct|S_LDL_FC|S_LDL_FC_pct|S_LDL_L|S_LDL_P|S_LDL_PL|S_LDL_PL_pct|S_LDL_TG|S_LDL_TG_pct|S_VLDL_C|S_VLDL_CE|S_VLDL_CE_pct|S_VLDL_C_pct|S_VLDL_FC|S_VLDL_FC_pct|S_VLDL_L|S_VLDL_P|S_VLDL_PL|S_VLDL_PL_pct|S_VLDL_TG|S_VLDL_TG_pct|Sphingomyelins|TG_by_PG|Total_C|Total_CE|Total_FA|Total_FC|Total_L|Total_P|Total_PL|Total_TG|Unsaturation|VLDL_C|VLDL_CE|VLDL_FC|VLDL_L|VLDL_P|VLDL_PL|VLDL_TG|VLDL_size|XL_HDL_C_pct|XL_HDL_FC|XL_HDL_TG|XL_HDL_TG_pct|XL_VLDL_C|XL_VLDL_CE|XL_VLDL_CE_pct|XL_VLDL_C_pct|XL_VLDL_FC|XL_VLDL_FC_pct|XL_VLDL_L|XL_VLDL_P|XL_VLDL_PL|XL_VLDL_PL_pct|XL_VLDL_TG|XL_VLDL_TG_pct|XS_VLDL_C|XS_VLDL_CE|XS_VLDL_CE_pct|XS_VLDL_C_pct|XS_VLDL_FC|XS_VLDL_FC_pct|XS_VLDL_L|XS_VLDL_P|XS_VLDL_PL|XS_VLDL_TG|XS_VLDL_TG_pct|XXL_VLDL_C|XXL_VLDL_CE|XXL_VLDL_CE_pct|XXL_VLDL_C_pct|XXL_VLDL_FC|XXL_VLDL_L|XXL_VLDL_P|XXL_VLDL_PL|XXL_VLDL_PL_pct|XXL_VLDL_TG|XXL_VLDL_TG_pct|non_HDL_C	193	Hypercholesterolemia
OMIM_615558	Hypobetalipoproteinemia, 615558 (3)	APOB, FLDB, LDLCQ4, FCHL2	107730	ENSG00000084674	APOB	Ala|ApoB|ApoB_by_ApoA1|Cholines|Clinical_LDL_C|DHA|GlycA|HDL_FC|HDL_P|HDL_TG|HDL_size|IDL_C|IDL_CE|IDL_CE_pct|IDL_C_pct|IDL_FC|IDL_FC_pct|IDL_L|IDL_P|IDL_PL|IDL_TG|IDL_TG_pct|LA|LDL_C|LDL_CE|LDL_FC|LDL_L|LDL_P|LDL_PL|LDL_TG|LDL_size|L_HDL_CE_pct|L_HDL_C_pct|L_HDL_FC_pct|L_HDL_TG|L_HDL_TG_pct|L_LDL_C|L_LDL_CE|L_LDL_CE_pct|L_LDL_C_pct|L_LDL_FC|L_LDL_FC_pct|L_LDL_L|L_LDL_P|L_LDL_PL|L_LDL_PL_pct|L_LDL_TG|L_LDL_TG_pct|L_VLDL_C|L_VLDL_CE|L_VLDL_CE_pct|L_VLDL_C_pct|L_VLDL_FC|L_VLDL_FC_pct|L_VLDL_L|L_VLDL_P|L_VLDL_PL|L_VLDL_PL_pct|L_VLDL_TG|L_VLDL_TG_pct|MUFA|MUFA_pct|M_HDL_CE_pct|M_HDL_C_pct|M_HDL_FC_pct|M_HDL_PL_pct|M_HDL_TG|M_HDL_TG_pct|M_LDL_C|M_LDL_CE|M_LDL_CE_pct|M_LDL_C_pct|M_LDL_FC|M_LDL_FC_pct|M_LDL_L|M_LDL_P|M_LDL_PL|M_LDL_PL_pct|M_LDL_TG|M_LDL_TG_pct|M_VLDL_C|M_VLDL_CE|M_VLDL_CE_pct|M_VLDL_C_pct|M_VLDL_FC|M_VLDL_FC_pct|M_VLDL_L|M_VLDL_P|M_VLDL_PL|M_VLDL_PL_pct|M_VLDL_TG|M_VLDL_TG_pct|Omega_3|Omega_3_pct|Omega_6|Omega_6_by_Omega_3|Omega_6_pct|PUFA|PUFA_by_MUFA|PUFA_pct|Phosphatidylc|Phosphoglyc|Remnant_C|SFA|S_HDL_C|S_HDL_CE|S_HDL_CE_pct|S_HDL_C_pct|S_HDL_FC|S_HDL_FC_pct|S_HDL_L|S_HDL_P|S_HDL_PL|S_HDL_PL_pct|S_HDL_TG|S_HDL_TG_pct|S_LDL_C|S_LDL_CE|S_LDL_CE_pct|S_LDL_C_pct|S_LDL_FC|S_LDL_FC_pct|S_LDL_L|S_LDL_P|S_LDL_PL|S_LDL_PL_pct|S_LDL_TG|S_LDL_TG_pct|S_VLDL_C|S_VLDL_CE|S_VLDL_CE_pct|S_VLDL_C_pct|S_VLDL_FC|S_VLDL_FC_pct|S_VLDL_L|S_VLDL_P|S_VLDL_PL|S_VLDL_PL_pct|S_VLDL_TG|S_VLDL_TG_pct|Sphingomyelins|TG_by_PG|Total_C|Total_CE|Total_FA|Total_FC|Total_L|Total_P|Total_PL|Total_TG|Unsaturation|VLDL_C|VLDL_CE|VLDL_FC|VLDL_L|VLDL_P|VLDL_PL|VLDL_TG|VLDL_size|XL_HDL_CE_pct|XL_HDL_PL_pct|XL_HDL_TG|XL_HDL_TG_pct|XL_VLDL_C|XL_VLDL_CE|XL_VLDL_CE_pct|XL_VLDL_C_pct|XL_VLDL_FC|XL_VLDL_FC_pct|XL_VLDL_L|XL_VLDL_P|XL_VLDL_PL|XL_VLDL_PL_pct|XL_VLDL_TG|XL_VLDL_TG_pct|XS_VLDL_C|XS_VLDL_CE|XS_VLDL_CE_pct|XS_VLDL_C_pct|XS_VLDL_FC|XS_VLDL_FC_pct|XS_VLDL_L|XS_VLDL_P|XS_VLDL_PL|XS_VLDL_PL_pct|XS_VLDL_TG|XS_VLDL_TG_pct|XXL_VLDL_C|XXL_VLDL_CE|XXL_VLDL_CE_pct|XXL_VLDL_C_pct|XXL_VLDL_FC|XXL_VLDL_FC_pct|XXL_VLDL_L|XXL_VLDL_P|XXL_VLDL_PL|XXL_VLDL_PL_pct|XXL_VLDL_TG|XXL_VLDL_TG_pct|non_HDL_C	200	ApoB|ApoB_by_ApoA1|Cholines|Clinical_LDL_C|DHA|DHA_pct|HDL_TG|IDL_C|IDL_CE|IDL_C_pct|IDL_FC|IDL_L|IDL_P|IDL_PL|IDL_TG|IDL_TG_pct|LA|LDL_C|LDL_CE|LDL_FC|LDL_L|LDL_P|LDL_PL|LDL_TG|LDL_size|L_HDL_CE_pct|L_HDL_C_pct|L_HDL_FC_pct|L_HDL_PL_pct|L_HDL_TG|L_HDL_TG_pct|L_LDL_C|L_LDL_CE|L_LDL_CE_pct|L_LDL_C_pct|L_LDL_FC|L_LDL_FC_pct|L_LDL_L|L_LDL_P|L_LDL_PL|L_LDL_PL_pct|L_LDL_TG|L_LDL_TG_pct|L_VLDL_C|L_VLDL_CE|L_VLDL_CE_pct|L_VLDL_C_pct|L_VLDL_FC|L_VLDL_FC_pct|L_VLDL_L|L_VLDL_P|L_VLDL_PL|L_VLDL_PL_pct|L_VLDL_TG|L_VLDL_TG_pct|MUFA|MUFA_pct|M_HDL_CE_pct|M_HDL_C_pct|M_HDL_L|M_HDL_P|M_HDL_PL|M_HDL_PL_pct|M_HDL_TG|M_HDL_TG_pct|M_LDL_C|M_LDL_CE|M_LDL_CE_pct|M_LDL_FC|M_LDL_FC_pct|M_LDL_L|M_LDL_P|M_LDL_PL|M_LDL_PL_pct|M_LDL_TG|M_LDL_TG_pct|M_VLDL_C|M_VLDL_CE|M_VLDL_CE_pct|M_VLDL_C_pct|M_VLDL_FC|M_VLDL_FC_pct|M_VLDL_L|M_VLDL_P|M_VLDL_PL|M_VLDL_PL_pct|M_VLDL_TG|M_VLDL_TG_pct|Omega_3|Omega_3_pct|Omega_6|Omega_6_by_Omega_3|Omega_6_pct|PUFA|PUFA_by_MUFA|PUFA_pct|Phosphatidylc|Phosphoglyc|Remnant_C|SFA|S_HDL_C|S_HDL_CE|S_HDL_CE_pct|S_HDL_C_pct|S_HDL_FC|S_HDL_FC_pct|S_HDL_L|S_HDL_P|S_HDL_PL|S_HDL_PL_pct|S_HDL_TG|S_HDL_TG_pct|S_LDL_C|S_LDL_CE|S_LDL_CE_pct|S_LDL_FC|S_LDL_FC_pct|S_LDL_L|S_LDL_P|S_LDL_PL|S_LDL_PL_pct|S_LDL_TG|S_LDL_TG_pct|S_VLDL_C|S_VLDL_CE|S_VLDL_CE_pct|S_VLDL_C_pct|S_VLDL_FC|S_VLDL_FC_pct|S_VLDL_L|S_VLDL_P|S_VLDL_PL|S_VLDL_PL_pct|S_VLDL_TG|S_VLDL_TG_pct|Sphingomyelins|TG_by_PG|Total_C|Total_CE|Total_FA|Total_FC|Total_L|Total_P|Total_PL|Total_TG|Unsaturation|VLDL_C|VLDL_CE|VLDL_FC|VLDL_L|VLDL_P|VLDL_PL|VLDL_TG|VLDL_size|XL_HDL_C_pct|XL_HDL_FC|XL_HDL_TG|XL_HDL_TG_pct|XL_VLDL_C|XL_VLDL_CE|XL_VLDL_CE_pct|XL_VLDL_C_pct|XL_VLDL_FC|XL_VLDL_FC_pct|XL_VLDL_L|XL_VLDL_P|XL_VLDL_PL|XL_VLDL_PL_pct|XL_VLDL_TG|XL_VLDL_TG_pct|XS_VLDL_C|XS_VLDL_CE|XS_VLDL_CE_pct|XS_VLDL_C_pct|XS_VLDL_FC|XS_VLDL_FC_pct|XS_VLDL_L|XS_VLDL_P|XS_VLDL_PL|XS_VLDL_TG|XS_VLDL_TG_pct|XXL_VLDL_C|XXL_VLDL_CE|XXL_VLDL_CE_pct|XXL_VLDL_C_pct|XXL_VLDL_FC|XXL_VLDL_L|XXL_VLDL_P|XXL_VLDL_PL|XXL_VLDL_PL_pct|XXL_VLDL_TG|XXL_VLDL_TG_pct|non_HDL_C	193	Hypercholesterolemia
OMIM_143470	Hyperalphalipoproteinemia, 143470 (3)	CETP, HDLCQ10	118470	ENSG00000087237	CETP	ApoA1|ApoB_by_ApoA1|Cholines|HDL_C|HDL_CE|HDL_FC|HDL_L|HDL_P|HDL_PL|HDL_size|IDL_PL_pct|L_HDL_C|L_HDL_CE|L_HDL_CE_pct|L_HDL_C_pct|L_HDL_FC|L_HDL_FC_pct|L_HDL_L|L_HDL_P|L_HDL_PL|L_HDL_PL_pct|L_HDL_TG|L_HDL_TG_pct|L_LDL_PL_pct|L_VLDL_CE_pct|L_VLDL_C_pct|L_VLDL_FC_pct|L_VLDL_PL_pct|L_VLDL_TG_pct|M_HDL_C|M_HDL_CE|M_HDL_CE_pct|M_HDL_C_pct|M_HDL_FC|M_HDL_FC_pct|M_HDL_L|M_HDL_P|M_HDL_PL|M_HDL_PL_pct|M_HDL_TG_pct|M_LDL_CE_pct|M_LDL_C_pct|M_LDL_TG_pct|Omega_6|PUFA|Phosphatidylc|Phosphoglyc|SFA|S_HDL_CE_pct|S_HDL_FC|S_HDL_FC_pct|S_HDL_PL_pct|S_HDL_TG|S_HDL_TG_pct|S_LDL_CE_pct|S_LDL_C_pct|S_LDL_PL_pct|S_LDL_TG_pct|S_VLDL_C|S_VLDL_CE|S_VLDL_CE_pct|S_VLDL_C_pct|S_VLDL_TG_pct|Sphingomyelins|Total_FA|Total_P|Total_PL|XL_HDL_C|XL_HDL_CE|XL_HDL_C_pct|XL_HDL_FC|XL_HDL_FC_pct|XL_HDL_L|XL_HDL_P|XL_HDL_PL|XL_HDL_PL_pct|XL_HDL_TG|XL_HDL_TG_pct|XL_VLDL_CE|XL_VLDL_CE_pct|XL_VLDL_C_pct|XL_VLDL_FC_pct|XL_VLDL_PL_pct|XL_VLDL_TG_pct|XXL_VLDL_CE_pct|XXL_VLDL_C_pct|XXL_VLDL_FC_pct|XXL_VLDL_PL_pct|XXL_VLDL_TG_pct	89	ApoA1|HDL_C|HDL_CE|HDL_FC|HDL_L|HDL_P|HDL_PL|HDL_size|L_HDL_C|L_HDL_CE|L_HDL_CE_pct|L_HDL_C_pct|L_HDL_FC|L_HDL_L|L_HDL_P|L_HDL_PL|L_HDL_PL_pct|L_HDL_TG_pct|L_VLDL_C_pct|L_VLDL_FC_pct|L_VLDL_PL_pct|L_VLDL_TG_pct|M_HDL_C|M_HDL_CE|M_HDL_CE_pct|M_HDL_C_pct|M_HDL_FC|M_HDL_FC_pct|M_HDL_L|M_HDL_P|M_HDL_PL_pct|M_HDL_TG_pct|M_LDL_CE_pct|S_HDL_FC_pct|S_HDL_TG|S_HDL_TG_pct|S_LDL_CE_pct|S_LDL_PL_pct|S_VLDL_CE_pct|XL_HDL_C|XL_HDL_CE|XL_HDL_FC|XL_HDL_FC_pct|XL_HDL_L|XL_HDL_P|XL_HDL_PL|XL_HDL_PL_pct|XL_HDL_TG_pct	48
OMIM_246900	Dihydrolipoamide dehydrogenase deficiency, 246900 (3)	DLD, LAD, PHE3, DLDD	238331	ENSG00000091140	DLD	Leu	1		0
OMIM_614473	Arterial calcification, generalized, of infancy, 2, 614473 (3)	ABCC6, ARA, ABC34, MLP1, PXE, GACI2	603234	ENSG00000091262	ABCC6	Phe|Tyr	2		0
OMIM_264800	Pseudoxanthoma elasticum, 264800 (3)	ABCC6, ARA, ABC34, MLP1, PXE, GACI2	603234	ENSG00000091262	ABCC6	Phe|Tyr	2		0
OMIM_177850	Pseudoxanthoma elasticum, forme fruste, 177850 (3)	ABCC6, ARA, ABC34, MLP1, PXE, GACI2	603234	ENSG00000091262	ABCC6	Phe|Tyr	2		0
OMIM_133100	Erythrocytosis, somatic, 133100 (3)	JAK2, THCYT3	147796	ENSG00000096968	JAK2		0	ApoA1|Cholines|Clinical_LDL_C|HDL_C|HDL_CE|HDL_FC|HDL_L|HDL_P|HDL_PL|IDL_C|IDL_CE|IDL_CE_pct|IDL_C_pct|IDL_PL_pct|IDL_TG_pct|LDL_C|LDL_CE|LDL_FC|LDL_L|LDL_PL|L_HDL_TG_pct|L_LDL_C|L_LDL_CE|L_LDL_CE_pct|L_LDL_C_pct|L_LDL_FC|L_LDL_L|L_LDL_PL|L_LDL_TG_pct|Lactate|M_HDL_C|M_HDL_CE|M_HDL_CE_pct|M_HDL_C_pct|M_HDL_FC|M_HDL_FC_pct|M_HDL_L|M_HDL_P|M_HDL_PL|M_HDL_PL_pct|M_HDL_TG_pct|M_LDL_C|M_LDL_CE|M_LDL_C_pct|M_LDL_FC|M_LDL_L|M_LDL_PL|M_LDL_TG_pct|Omega_6|PUFA|Phosphatidylc|Phosphoglyc|S_HDL_C|S_HDL_CE|S_HDL_CE_pct|S_HDL_C_pct|S_HDL_FC|S_HDL_L|S_HDL_P|S_HDL_PL|S_HDL_TG_pct|S_LDL_C|S_LDL_C_pct|S_LDL_FC|Sphingomyelins|Total_C|Total_CE|Total_FC|Total_L|Total_P|Total_PL|XL_HDL_CE_pct|XS_VLDL_PL_pct	73	Myeloproliferative disease|Thrombocytopenia|Primary thrombocytopenia|Other diseases of blood and blood-forming organs|Polycythemia, secondary
OMIM_601626	Leukemia, acute myeloid, somatic, 601626 (3)	JAK2, THCYT3	147796	ENSG00000096968	JAK2		0	ApoA1|Cholines|Clinical_LDL_C|HDL_C|HDL_CE|HDL_FC|HDL_L|HDL_P|HDL_PL|IDL_C|IDL_CE|IDL_CE_pct|IDL_C_pct|IDL_PL_pct|IDL_TG_pct|LDL_C|LDL_CE|LDL_FC|LDL_L|LDL_PL|L_HDL_TG_pct|L_LDL_C|L_LDL_CE|L_LDL_CE_pct|L_LDL_C_pct|L_LDL_FC|L_LDL_L|L_LDL_PL|L_LDL_TG_pct|Lactate|M_HDL_C|M_HDL_CE|M_HDL_CE_pct|M_HDL_C_pct|M_HDL_FC|M_HDL_FC_pct|M_HDL_L|M_HDL_P|M_HDL_PL|M_HDL_PL_pct|M_HDL_TG_pct|M_LDL_C|M_LDL_CE|M_LDL_C_pct|M_LDL_FC|M_LDL_L|M_LDL_PL|M_LDL_TG_pct|Omega_6|PUFA|Phosphatidylc|Phosphoglyc|S_HDL_C|S_HDL_CE|S_HDL_CE_pct|S_HDL_C_pct|S_HDL_FC|S_HDL_L|S_HDL_P|S_HDL_PL|S_HDL_TG_pct|S_LDL_C|S_LDL_C_pct|S_LDL_FC|Sphingomyelins|Total_C|Total_CE|Total_FC|Total_L|Total_P|Total_PL|XL_HDL_CE_pct|XS_VLDL_PL_pct	73	Myeloproliferative disease|Thrombocytopenia|Primary thrombocytopenia|Other diseases of blood and blood-forming organs|Polycythemia, secondary
OMIM_254450	Myelofibrosis, somatic, 254450 (3)	JAK2, THCYT3	147796	ENSG00000096968	JAK2		0	ApoA1|Cholines|Clinical_LDL_C|HDL_C|HDL_CE|HDL_FC|HDL_L|HDL_P|HDL_PL|IDL_C|IDL_CE|IDL_CE_pct|IDL_C_pct|IDL_PL_pct|IDL_TG_pct|LDL_C|LDL_CE|LDL_FC|LDL_L|LDL_PL|L_HDL_TG_pct|L_LDL_C|L_LDL_CE|L_LDL_CE_pct|L_LDL_C_pct|L_LDL_FC|L_LDL_L|L_LDL_PL|L_LDL_TG_pct|Lactate|M_HDL_C|M_HDL_CE|M_HDL_CE_pct|M_HDL_C_pct|M_HDL_FC|M_HDL_FC_pct|M_HDL_L|M_HDL_P|M_HDL_PL|M_HDL_PL_pct|M_HDL_TG_pct|M_LDL_C|M_LDL_CE|M_LDL_C_pct|M_LDL_FC|M_LDL_L|M_LDL_PL|M_LDL_TG_pct|Omega_6|PUFA|Phosphatidylc|Phosphoglyc|S_HDL_C|S_HDL_CE|S_HDL_CE_pct|S_HDL_C_pct|S_HDL_FC|S_HDL_L|S_HDL_P|S_HDL_PL|S_HDL_TG_pct|S_LDL_C|S_LDL_C_pct|S_LDL_FC|Sphingomyelins|Total_C|Total_CE|Total_FC|Total_L|Total_P|Total_PL|XL_HDL_CE_pct|XS_VLDL_PL_pct	73	Myeloproliferative disease|Thrombocytopenia|Primary thrombocytopenia|Other diseases of blood and blood-forming organs|Polycythemia, secondary
OMIM_263300	Polycythemia vera, somatic, 263300 (3)	JAK2, THCYT3	147796	ENSG00000096968	JAK2		0	ApoA1|Cholines|Clinical_LDL_C|HDL_C|HDL_CE|HDL_FC|HDL_L|HDL_P|HDL_PL|IDL_C|IDL_CE|IDL_CE_pct|IDL_C_pct|IDL_PL_pct|IDL_TG_pct|LDL_C|LDL_CE|LDL_FC|LDL_L|LDL_PL|L_HDL_TG_pct|L_LDL_C|L_LDL_CE|L_LDL_CE_pct|L_LDL_C_pct|L_LDL_FC|L_LDL_L|L_LDL_PL|L_LDL_TG_pct|Lactate|M_HDL_C|M_HDL_CE|M_HDL_CE_pct|M_HDL_C_pct|M_HDL_FC|M_HDL_FC_pct|M_HDL_L|M_HDL_P|M_HDL_PL|M_HDL_PL_pct|M_HDL_TG_pct|M_LDL_C|M_LDL_CE|M_LDL_C_pct|M_LDL_FC|M_LDL_L|M_LDL_PL|M_LDL_TG_pct|Omega_6|PUFA|Phosphatidylc|Phosphoglyc|S_HDL_C|S_HDL_CE|S_HDL_CE_pct|S_HDL_C_pct|S_HDL_FC|S_HDL_L|S_HDL_P|S_HDL_PL|S_HDL_TG_pct|S_LDL_C|S_LDL_C_pct|S_LDL_FC|Sphingomyelins|Total_C|Total_CE|Total_FC|Total_L|Total_P|Total_PL|XL_HDL_CE_pct|XS_VLDL_PL_pct	73	Myeloproliferative disease|Thrombocytopenia|Primary thrombocytopenia|Other diseases of blood and blood-forming organs|Polycythemia, secondary
OMIM_614521	Thrombocythemia 3, 614521 (3)	JAK2, THCYT3	147796	ENSG00000096968	JAK2		0	ApoA1|Cholines|Clinical_LDL_C|HDL_C|HDL_CE|HDL_FC|HDL_L|HDL_P|HDL_PL|IDL_C|IDL_CE|IDL_CE_pct|IDL_C_pct|IDL_PL_pct|IDL_TG_pct|LDL_C|LDL_CE|LDL_FC|LDL_L|LDL_PL|L_HDL_TG_pct|L_LDL_C|L_LDL_CE|L_LDL_CE_pct|L_LDL_C_pct|L_LDL_FC|L_LDL_L|L_LDL_PL|L_LDL_TG_pct|Lactate|M_HDL_C|M_HDL_CE|M_HDL_CE_pct|M_HDL_C_pct|M_HDL_FC|M_HDL_FC_pct|M_HDL_L|M_HDL_P|M_HDL_PL|M_HDL_PL_pct|M_HDL_TG_pct|M_LDL_C|M_LDL_CE|M_LDL_C_pct|M_LDL_FC|M_LDL_L|M_LDL_PL|M_LDL_TG_pct|Omega_6|PUFA|Phosphatidylc|Phosphoglyc|S_HDL_C|S_HDL_CE|S_HDL_CE_pct|S_HDL_C_pct|S_HDL_FC|S_HDL_L|S_HDL_P|S_HDL_PL|S_HDL_TG_pct|S_LDL_C|S_LDL_C_pct|S_LDL_FC|Sphingomyelins|Total_C|Total_CE|Total_FC|Total_L|Total_P|Total_PL|XL_HDL_CE_pct|XS_VLDL_PL_pct	73	Myeloproliferative disease|Thrombocytopenia|Primary thrombocytopenia|Other diseases of blood and blood-forming organs|Polycythemia, secondary
OMIM_600880	{Budd-Chiari syndrome, somatic}, 600880 (3)	JAK2, THCYT3	147796	ENSG00000096968	JAK2		0	ApoA1|Cholines|Clinical_LDL_C|HDL_C|HDL_CE|HDL_FC|HDL_L|HDL_P|HDL_PL|IDL_C|IDL_CE|IDL_CE_pct|IDL_C_pct|IDL_PL_pct|IDL_TG_pct|LDL_C|LDL_CE|LDL_FC|LDL_L|LDL_PL|L_HDL_TG_pct|L_LDL_C|L_LDL_CE|L_LDL_CE_pct|L_LDL_C_pct|L_LDL_FC|L_LDL_L|L_LDL_PL|L_LDL_TG_pct|Lactate|M_HDL_C|M_HDL_CE|M_HDL_CE_pct|M_HDL_C_pct|M_HDL_FC|M_HDL_FC_pct|M_HDL_L|M_HDL_P|M_HDL_PL|M_HDL_PL_pct|M_HDL_TG_pct|M_LDL_C|M_LDL_CE|M_LDL_C_pct|M_LDL_FC|M_LDL_L|M_LDL_PL|M_LDL_TG_pct|Omega_6|PUFA|Phosphatidylc|Phosphoglyc|S_HDL_C|S_HDL_CE|S_HDL_CE_pct|S_HDL_C_pct|S_HDL_FC|S_HDL_L|S_HDL_P|S_HDL_PL|S_HDL_TG_pct|S_LDL_C|S_LDL_C_pct|S_LDL_FC|Sphingomyelins|Total_C|Total_CE|Total_FC|Total_L|Total_P|Total_PL|XL_HDL_CE_pct|XS_VLDL_PL_pct	73	Myeloproliferative disease|Thrombocytopenia|Primary thrombocytopenia|Other diseases of blood and blood-forming organs|Polycythemia, secondary
OMIM_616026	Fanconi renotubular syndrome 4, with maturity-onset diabetes of the young, 616026 (3)	HNF4A, TCF14, MODY1, FRTS4	600281	ENSG00000101076	HNF4A		0	GlycA	1	Type 2 diabetes
OMIM_125850	MODY, type I, 125850 (3)	HNF4A, TCF14, MODY1, FRTS4	600281	ENSG00000101076	HNF4A		0	GlycA	1	Type 2 diabetes
OMIM_125853	{Diabetes mellitus, noninsulin-dependent}, 125853 (3)	HNF4A, TCF14, MODY1, FRTS4	600281	ENSG00000101076	HNF4A		0	GlycA	1	Type 2 diabetes
OMIM_616892	Nephrotic syndrome, type 12, 616892 (3)	NUP93, NIC96, KIAA0095, NPHS12	614351	ENSG00000102900	NUP93		0	L_HDL_C|L_HDL_CE|L_HDL_PL	3
OMIM_614923	Branched-chain keto acid dehydrogenase kinase deficiency, 614923 (3)	BCKDK, BDK, BCKDKD	614901	ENSG00000103507	BCKDK	Ile|Leu|Total_BCAA|Val	4	Ile|Leu|Total_BCAA|Val	4
OMIM_618850	?Hypervalinemia or hyperleucine-isoleucinemia, 618850 (3)	BCAT2, BCT2, HVLI	113530	ENSG00000105552	BCAT2	Total_BCAA|Val	2		0
OMIM_111150	Blood group--Lutheran inhibitor, 111150 (3)	KLF1, EKLF, INLU, HBFQTL6, CDAN4	600599	ENSG00000105610	KLF1	Pyruvate	1	Pyruvate	1
OMIM_613673	Dyserythropoietic anemia, congenital, type IV, 613673 (3)	KLF1, EKLF, INLU, HBFQTL6, CDAN4	600599	ENSG00000105610	KLF1	Pyruvate	1	Pyruvate	1
OMIM_613566	[Hereditary persistence of fetal hemoglobin], 613566 (3)	KLF1, EKLF, INLU, HBFQTL6, CDAN4	600599	ENSG00000105610	KLF1	Pyruvate	1	Pyruvate	1
OMIM_203740	Oxoglutarate dehydrogenase deficiency, 203740 (3)	OGDH, OGDHD	613022	ENSG00000105953	OGDH	Gln	1		0
OMIM_125853	Diabetes mellitus, noninsulin-dependent, late onset, 125853 (3)	GCK, HHF3, PNDM1	138079	ENSG00000106633	GCK	ApoB|Glucose|M_LDL_P|S_LDL_CE|S_LDL_P|VLDL_CE	6	Glucose	1	Type 2 diabetes
OMIM_606176	Diabetes mellitus, permanent neonatal 1, 606176 (3)	GCK, HHF3, PNDM1	138079	ENSG00000106633	GCK	ApoB|Glucose|M_LDL_P|S_LDL_CE|S_LDL_P|VLDL_CE	6	Glucose	1	Type 2 diabetes
OMIM_602485	Hyperinsulinemic hypoglycemia, familial, 3, 602485 (3)	GCK, HHF3, PNDM1	138079	ENSG00000106633	GCK	ApoB|Glucose|M_LDL_P|S_LDL_CE|S_LDL_P|VLDL_CE	6	Glucose	1	Type 2 diabetes
OMIM_125851	MODY, type II, 125851 (3)	GCK, HHF3, PNDM1	138079	ENSG00000106633	GCK	ApoB|Glucose|M_LDL_P|S_LDL_CE|S_LDL_P|VLDL_CE	6	Glucose	1	Type 2 diabetes
OMIM_614859	Peroxisome biogenesis disorder 3A (Zellweger), 614859 (3)	PEX12, PBD3A	601758	ENSG00000108733	PEX12	His	1		0
OMIM_266510	Peroxisome biogenesis disorder 3B, 266510 (3)	PEX12, PBD3A	601758	ENSG00000108733	PEX12	His	1		0
OMIM_619321	?Growth restriction, hypoplastic kidneys, alopecia, and distinctive facies, 619321 (3)	ZPR1, ZNF259, GKAF	603901	ENSG00000109917	ZPR1	IDL_TG|LA|LDL_TG|L_LDL_TG|MUFA|M_LDL_TG|Omega_6|PUFA|SFA|S_VLDL_TG|Total_FA|VLDL_P|XL_HDL_TG|XS_VLDL_TG	14		0
OMIM_144650	Hyperchylomicronemia, late-onset, 144650 (3)	APOA5	606368	ENSG00000110243	APOA5	DHA_pct|GlycA|HDL_C|HDL_CE|HDL_TG|IDL_C|IDL_CE|IDL_CE_pct|IDL_C_pct|IDL_FC|IDL_FC_pct|IDL_PL_pct|IDL_TG|IDL_TG_pct|LA_pct|LDL_FC|LDL_TG|L_HDL_C|L_HDL_CE|L_HDL_CE_pct|L_HDL_C_pct|L_HDL_FC|L_HDL_L|L_HDL_P|L_HDL_PL|L_HDL_PL_pct|L_HDL_TG|L_HDL_TG_pct|L_LDL_C_pct|L_LDL_FC|L_LDL_FC_pct|L_LDL_PL_pct|L_LDL_TG|L_LDL_TG_pct|L_VLDL_C|L_VLDL_CE|L_VLDL_CE_pct|L_VLDL_FC|L_VLDL_L|L_VLDL_P|L_VLDL_PL|L_VLDL_PL_pct|L_VLDL_TG|MUFA|MUFA_pct|M_HDL_C|M_HDL_CE|M_HDL_CE_pct|M_HDL_C_pct|M_HDL_FC_pct|M_HDL_PL_pct|M_HDL_TG|M_HDL_TG_pct|M_LDL_CE_pct|M_LDL_C_pct|M_LDL_FC_pct|M_LDL_PL_pct|M_LDL_TG|M_LDL_TG_pct|M_VLDL_CE_pct|M_VLDL_C_pct|M_VLDL_FC_pct|M_VLDL_L|M_VLDL_P|M_VLDL_PL_pct|M_VLDL_TG|M_VLDL_TG_pct|Omega_3|Omega_6_pct|PUFA|PUFA_by_MUFA|PUFA_pct|SFA|S_HDL_CE_pct|S_HDL_C_pct|S_HDL_PL_pct|S_HDL_TG|S_HDL_TG_pct|S_LDL_CE_pct|S_LDL_C_pct|S_LDL_FC|S_LDL_FC_pct|S_LDL_PL_pct|S_LDL_TG|S_LDL_TG_pct|S_VLDL_CE_pct|S_VLDL_C_pct|S_VLDL_FC_pct|S_VLDL_L|S_VLDL_P|S_VLDL_PL|S_VLDL_PL_pct|S_VLDL_TG|S_VLDL_TG_pct|Sphingomyelins|TG_by_PG|Total_FA|Total_TG|Unsaturation|VLDL_C|VLDL_FC|VLDL_L|VLDL_P|VLDL_PL|VLDL_TG|VLDL_size|XL_HDL_C|XL_HDL_CE|XL_HDL_CE_pct|XL_HDL_C_pct|XL_HDL_FC|XL_HDL_L|XL_HDL_TG|XL_HDL_TG_pct|XL_VLDL_C|XL_VLDL_CE|XL_VLDL_CE_pct|XL_VLDL_C_pct|XL_VLDL_FC|XL_VLDL_FC_pct|XL_VLDL_L|XL_VLDL_P|XL_VLDL_PL|XL_VLDL_TG|XL_VLDL_TG_pct|XS_VLDL_CE_pct|XS_VLDL_C_pct|XS_VLDL_FC_pct|XS_VLDL_PL|XS_VLDL_PL_pct|XS_VLDL_TG|XS_VLDL_TG_pct|XXL_VLDL_C|XXL_VLDL_CE|XXL_VLDL_FC|XXL_VLDL_L|XXL_VLDL_P|XXL_VLDL_PL|XXL_VLDL_PL_pct|XXL_VLDL_TG	140	ApoA1|DHA_pct|HDL_C|HDL_CE|HDL_P|HDL_TG|IDL_CE_pct|IDL_C_pct|IDL_FC_pct|IDL_TG|IDL_TG_pct|LDL_TG|L_HDL_C|L_HDL_CE|L_HDL_CE_pct|L_HDL_C_pct|L_HDL_TG|L_HDL_TG_pct|L_LDL_C_pct|L_LDL_FC_pct|L_LDL_PL_pct|L_LDL_TG|L_LDL_TG_pct|L_VLDL_C|L_VLDL_CE|L_VLDL_CE_pct|L_VLDL_FC|L_VLDL_L|L_VLDL_P|L_VLDL_PL|L_VLDL_PL_pct|L_VLDL_TG|MUFA|MUFA_pct|M_HDL_CE_pct|M_HDL_C_pct|M_HDL_FC_pct|M_HDL_L|M_HDL_P|M_HDL_PL|M_HDL_PL_pct|M_HDL_TG|M_HDL_TG_pct|M_LDL_C_pct|M_LDL_FC_pct|M_LDL_TG|M_LDL_TG_pct|M_VLDL_CE_pct|M_VLDL_C_pct|M_VLDL_FC_pct|M_VLDL_PL_pct|M_VLDL_TG|M_VLDL_TG_pct|Omega_6_pct|PUFA_by_MUFA|PUFA_pct|SFA|S_HDL_C|S_HDL_CE_pct|S_HDL_C_pct|S_HDL_FC|S_HDL_L|S_HDL_P|S_HDL_PL|S_HDL_TG|S_HDL_TG_pct|S_LDL_CE_pct|S_LDL_C_pct|S_LDL_FC_pct|S_LDL_PL_pct|S_LDL_TG|S_LDL_TG_pct|S_VLDL_CE_pct|S_VLDL_C_pct|S_VLDL_FC_pct|S_VLDL_L|S_VLDL_P|S_VLDL_PL_pct|S_VLDL_TG|S_VLDL_TG_pct|TG_by_PG|Total_FA|Total_TG|Unsaturation|VLDL_FC|VLDL_L|VLDL_P|VLDL_PL|VLDL_TG|VLDL_size|XL_HDL_C|XL_HDL_CE|XL_HDL_CE_pct|XL_HDL_C_pct|XL_HDL_FC|XL_HDL_TG|XL_HDL_TG_pct|XL_VLDL_C|XL_VLDL_CE|XL_VLDL_CE_pct|XL_VLDL_C_pct|XL_VLDL_FC|XL_VLDL_L|XL_VLDL_P|XL_VLDL_PL|XL_VLDL_TG|XL_VLDL_TG_pct|XS_VLDL_CE_pct|XS_VLDL_C_pct|XS_VLDL_FC_pct|XS_VLDL_PL_pct|XS_VLDL_TG|XS_VLDL_TG_pct|XXL_VLDL_C|XXL_VLDL_CE|XXL_VLDL_FC|XXL_VLDL_L|XXL_VLDL_P|XXL_VLDL_PL|XXL_VLDL_TG	120
OMIM_145750	{Hypertriglyceridemia, susceptibility to}, 145750 (3)	APOA5	606368	ENSG00000110243	APOA5	DHA_pct|GlycA|HDL_C|HDL_CE|HDL_TG|IDL_C|IDL_CE|IDL_CE_pct|IDL_C_pct|IDL_FC|IDL_FC_pct|IDL_PL_pct|IDL_TG|IDL_TG_pct|LA_pct|LDL_FC|LDL_TG|L_HDL_C|L_HDL_CE|L_HDL_CE_pct|L_HDL_C_pct|L_HDL_FC|L_HDL_L|L_HDL_P|L_HDL_PL|L_HDL_PL_pct|L_HDL_TG|L_HDL_TG_pct|L_LDL_C_pct|L_LDL_FC|L_LDL_FC_pct|L_LDL_PL_pct|L_LDL_TG|L_LDL_TG_pct|L_VLDL_C|L_VLDL_CE|L_VLDL_CE_pct|L_VLDL_FC|L_VLDL_L|L_VLDL_P|L_VLDL_PL|L_VLDL_PL_pct|L_VLDL_TG|MUFA|MUFA_pct|M_HDL_C|M_HDL_CE|M_HDL_CE_pct|M_HDL_C_pct|M_HDL_FC_pct|M_HDL_PL_pct|M_HDL_TG|M_HDL_TG_pct|M_LDL_CE_pct|M_LDL_C_pct|M_LDL_FC_pct|M_LDL_PL_pct|M_LDL_TG|M_LDL_TG_pct|M_VLDL_CE_pct|M_VLDL_C_pct|M_VLDL_FC_pct|M_VLDL_L|M_VLDL_P|M_VLDL_PL_pct|M_VLDL_TG|M_VLDL_TG_pct|Omega_3|Omega_6_pct|PUFA|PUFA_by_MUFA|PUFA_pct|SFA|S_HDL_CE_pct|S_HDL_C_pct|S_HDL_PL_pct|S_HDL_TG|S_HDL_TG_pct|S_LDL_CE_pct|S_LDL_C_pct|S_LDL_FC|S_LDL_FC_pct|S_LDL_PL_pct|S_LDL_TG|S_LDL_TG_pct|S_VLDL_CE_pct|S_VLDL_C_pct|S_VLDL_FC_pct|S_VLDL_L|S_VLDL_P|S_VLDL_PL|S_VLDL_PL_pct|S_VLDL_TG|S_VLDL_TG_pct|Sphingomyelins|TG_by_PG|Total_FA|Total_TG|Unsaturation|VLDL_C|VLDL_FC|VLDL_L|VLDL_P|VLDL_PL|VLDL_TG|VLDL_size|XL_HDL_C|XL_HDL_CE|XL_HDL_CE_pct|XL_HDL_C_pct|XL_HDL_FC|XL_HDL_L|XL_HDL_TG|XL_HDL_TG_pct|XL_VLDL_C|XL_VLDL_CE|XL_VLDL_CE_pct|XL_VLDL_C_pct|XL_VLDL_FC|XL_VLDL_FC_pct|XL_VLDL_L|XL_VLDL_P|XL_VLDL_PL|XL_VLDL_TG|XL_VLDL_TG_pct|XS_VLDL_CE_pct|XS_VLDL_C_pct|XS_VLDL_FC_pct|XS_VLDL_PL|XS_VLDL_PL_pct|XS_VLDL_TG|XS_VLDL_TG_pct|XXL_VLDL_C|XXL_VLDL_CE|XXL_VLDL_FC|XXL_VLDL_L|XXL_VLDL_P|XXL_VLDL_PL|XXL_VLDL_PL_pct|XXL_VLDL_TG	140	ApoA1|DHA_pct|HDL_C|HDL_CE|HDL_P|HDL_TG|IDL_CE_pct|IDL_C_pct|IDL_FC_pct|IDL_TG|IDL_TG_pct|LDL_TG|L_HDL_C|L_HDL_CE|L_HDL_CE_pct|L_HDL_C_pct|L_HDL_TG|L_HDL_TG_pct|L_LDL_C_pct|L_LDL_FC_pct|L_LDL_PL_pct|L_LDL_TG|L_LDL_TG_pct|L_VLDL_C|L_VLDL_CE|L_VLDL_CE_pct|L_VLDL_FC|L_VLDL_L|L_VLDL_P|L_VLDL_PL|L_VLDL_PL_pct|L_VLDL_TG|MUFA|MUFA_pct|M_HDL_CE_pct|M_HDL_C_pct|M_HDL_FC_pct|M_HDL_L|M_HDL_P|M_HDL_PL|M_HDL_PL_pct|M_HDL_TG|M_HDL_TG_pct|M_LDL_C_pct|M_LDL_FC_pct|M_LDL_TG|M_LDL_TG_pct|M_VLDL_CE_pct|M_VLDL_C_pct|M_VLDL_FC_pct|M_VLDL_PL_pct|M_VLDL_TG|M_VLDL_TG_pct|Omega_6_pct|PUFA_by_MUFA|PUFA_pct|SFA|S_HDL_C|S_HDL_CE_pct|S_HDL_C_pct|S_HDL_FC|S_HDL_L|S_HDL_P|S_HDL_PL|S_HDL_TG|S_HDL_TG_pct|S_LDL_CE_pct|S_LDL_C_pct|S_LDL_FC_pct|S_LDL_PL_pct|S_LDL_TG|S_LDL_TG_pct|S_VLDL_CE_pct|S_VLDL_C_pct|S_VLDL_FC_pct|S_VLDL_L|S_VLDL_P|S_VLDL_PL_pct|S_VLDL_TG|S_VLDL_TG_pct|TG_by_PG|Total_FA|Total_TG|Unsaturation|VLDL_FC|VLDL_L|VLDL_P|VLDL_PL|VLDL_TG|VLDL_size|XL_HDL_C|XL_HDL_CE|XL_HDL_CE_pct|XL_HDL_C_pct|XL_HDL_FC|XL_HDL_TG|XL_HDL_TG_pct|XL_VLDL_C|XL_VLDL_CE|XL_VLDL_CE_pct|XL_VLDL_C_pct|XL_VLDL_FC|XL_VLDL_L|XL_VLDL_P|XL_VLDL_PL|XL_VLDL_TG|XL_VLDL_TG_pct|XS_VLDL_CE_pct|XS_VLDL_C_pct|XS_VLDL_FC_pct|XS_VLDL_PL_pct|XS_VLDL_TG|XS_VLDL_TG_pct|XXL_VLDL_C|XXL_VLDL_CE|XXL_VLDL_FC|XXL_VLDL_L|XXL_VLDL_P|XXL_VLDL_PL|XXL_VLDL_TG	120
OMIM_614028	Apolipoprotein C-III deficiency, 614028 (3)	APOC3, HALP2	107720	ENSG00000110245	APOC3	ApoA1|ApoB|ApoB_by_ApoA1|Cholines|Creatinine|DHA_pct|GlycA|HDL_C|HDL_CE|HDL_FC|HDL_L|HDL_P|HDL_PL|HDL_TG|HDL_size|IDL_C|IDL_CE|IDL_CE_pct|IDL_C_pct|IDL_FC|IDL_FC_pct|IDL_PL_pct|IDL_TG|IDL_TG_pct|LA|LA_pct|LDL_CE|LDL_FC|LDL_L|LDL_P|LDL_TG|LDL_size|L_HDL_C|L_HDL_CE|L_HDL_CE_pct|L_HDL_C_pct|L_HDL_FC|L_HDL_FC_pct|L_HDL_L|L_HDL_P|L_HDL_PL|L_HDL_PL_pct|L_HDL_TG|L_HDL_TG_pct|L_LDL_CE_pct|L_LDL_C_pct|L_LDL_FC|L_LDL_FC_pct|L_LDL_P|L_LDL_TG|L_LDL_TG_pct|L_VLDL_C|L_VLDL_CE|L_VLDL_CE_pct|L_VLDL_C_pct|L_VLDL_FC|L_VLDL_FC_pct|L_VLDL_L|L_VLDL_P|L_VLDL_PL|L_VLDL_PL_pct|L_VLDL_TG|L_VLDL_TG_pct|MUFA|MUFA_pct|M_HDL_C|M_HDL_CE|M_HDL_CE_pct|M_HDL_C_pct|M_HDL_FC|M_HDL_FC_pct|M_HDL_L|M_HDL_P|M_HDL_PL|M_HDL_PL_pct|M_HDL_TG|M_HDL_TG_pct|M_LDL_C|M_LDL_CE|M_LDL_CE_pct|M_LDL_FC_pct|M_LDL_L|M_LDL_P|M_LDL_PL|M_LDL_PL_pct|M_LDL_TG|M_LDL_TG_pct|M_VLDL_C|M_VLDL_CE|M_VLDL_CE_pct|M_VLDL_C_pct|M_VLDL_FC|M_VLDL_FC_pct|M_VLDL_L|M_VLDL_P|M_VLDL_PL|M_VLDL_PL_pct|M_VLDL_TG|M_VLDL_TG_pct|Omega_3|Omega_3_pct|Omega_6|Omega_6_by_Omega_3|Omega_6_pct|PUFA|PUFA_by_MUFA|PUFA_pct|Phosphatidylc|Phosphoglyc|Remnant_C|SFA|S_HDL_C|S_HDL_CE|S_HDL_CE_pct|S_HDL_C_pct|S_HDL_FC_pct|S_HDL_PL_pct|S_HDL_TG|S_HDL_TG_pct|S_LDL_C|S_LDL_CE|S_LDL_CE_pct|S_LDL_FC_pct|S_LDL_L|S_LDL_P|S_LDL_PL|S_LDL_PL_pct|S_LDL_TG|S_LDL_TG_pct|S_VLDL_C|S_VLDL_CE|S_VLDL_CE_pct|S_VLDL_C_pct|S_VLDL_FC|S_VLDL_FC_pct|S_VLDL_L|S_VLDL_P|S_VLDL_PL|S_VLDL_PL_pct|S_VLDL_TG|S_VLDL_TG_pct|Sphingomyelins|TG_by_PG|Total_C|Total_CE|Total_FA|Total_L|Total_P|Total_PL|Total_TG|Unsaturation|VLDL_C|VLDL_CE|VLDL_FC|VLDL_L|VLDL_P|VLDL_PL|VLDL_TG|VLDL_size|XL_HDL_C|XL_HDL_CE|XL_HDL_CE_pct|XL_HDL_FC|XL_HDL_FC_pct|XL_HDL_L|XL_HDL_P|XL_HDL_PL|XL_HDL_PL_pct|XL_HDL_TG|XL_HDL_TG_pct|XL_VLDL_C|XL_VLDL_CE|XL_VLDL_CE_pct|XL_VLDL_C_pct|XL_VLDL_FC|XL_VLDL_FC_pct|XL_VLDL_L|XL_VLDL_P|XL_VLDL_PL|XL_VLDL_PL_pct|XL_VLDL_TG|XL_VLDL_TG_pct|XS_VLDL_C|XS_VLDL_CE_pct|XS_VLDL_C_pct|XS_VLDL_FC|XS_VLDL_FC_pct|XS_VLDL_L|XS_VLDL_P|XS_VLDL_PL|XS_VLDL_PL_pct|XS_VLDL_TG|XS_VLDL_TG_pct|XXL_VLDL_C|XXL_VLDL_CE|XXL_VLDL_CE_pct|XXL_VLDL_C_pct|XXL_VLDL_FC|XXL_VLDL_FC_pct|XXL_VLDL_L|XXL_VLDL_P|XXL_VLDL_PL|XXL_VLDL_PL_pct|XXL_VLDL_TG|non_HDL_C	205	ApoA1|ApoB_by_ApoA1|HDL_C|HDL_CE|HDL_FC|HDL_L|HDL_P|HDL_PL|HDL_TG|HDL_size|IDL_CE_pct|IDL_C_pct|IDL_FC_pct|IDL_PL_pct|IDL_TG|IDL_TG_pct|LDL_TG|L_HDL_C|L_HDL_CE|L_HDL_CE_pct|L_HDL_C_pct|L_HDL_FC|L_HDL_FC_pct|L_HDL_L|L_HDL_P|L_HDL_PL|L_HDL_PL_pct|L_HDL_TG_pct|L_LDL_C_pct|L_LDL_FC_pct|L_LDL_TG|L_LDL_TG_pct|L_VLDL_C|L_VLDL_CE|L_VLDL_FC|L_VLDL_L|L_VLDL_P|L_VLDL_PL|L_VLDL_PL_pct|L_VLDL_TG|L_VLDL_TG_pct|MUFA|MUFA_pct|M_HDL_C|M_HDL_CE|M_HDL_CE_pct|M_HDL_C_pct|M_HDL_FC|M_HDL_FC_pct|M_HDL_L|M_HDL_P|M_HDL_PL|M_HDL_PL_pct|M_HDL_TG|M_HDL_TG_pct|M_LDL_CE_pct|M_LDL_FC_pct|M_LDL_PL_pct|M_LDL_TG|M_LDL_TG_pct|M_VLDL_CE_pct|M_VLDL_C_pct|M_VLDL_FC|M_VLDL_FC_pct|M_VLDL_L|M_VLDL_P|M_VLDL_PL|M_VLDL_TG|M_VLDL_TG_pct|Omega_3|Omega_6_by_Omega_3|Omega_6_pct|PUFA_by_MUFA|PUFA_pct|S_HDL_CE_pct|S_HDL_C_pct|S_HDL_TG|S_HDL_TG_pct|S_LDL_CE_pct|S_LDL_FC_pct|S_LDL_PL_pct|S_LDL_TG|S_LDL_TG_pct|S_VLDL_C|S_VLDL_CE|S_VLDL_C_pct|S_VLDL_FC|S_VLDL_FC_pct|S_VLDL_L|S_VLDL_P|S_VLDL_PL|S_VLDL_PL_pct|S_VLDL_TG|S_VLDL_TG_pct|TG_by_PG|Total_FA|Total_P|Total_TG|VLDL_C|VLDL_CE|VLDL_FC|VLDL_L|VLDL_P|VLDL_PL|VLDL_TG|VLDL_size|XL_HDL_C|XL_HDL_CE|XL_HDL_FC|XL_HDL_FC_pct|XL_HDL_L|XL_HDL_P|XL_HDL_PL|XL_HDL_PL_pct|XL_HDL_TG|XL_HDL_TG_pct|XL_VLDL_C|XL_VLDL_CE|XL_VLDL_CE_pct|XL_VLDL_C_pct|XL_VLDL_FC|XL_VLDL_L|XL_VLDL_P|XL_VLDL_PL|XL_VLDL_PL_pct|XL_VLDL_TG|XL_VLDL_TG_pct|XS_VLDL_CE_pct|XS_VLDL_C_pct|XS_VLDL_FC|XS_VLDL_L|XS_VLDL_P|XS_VLDL_PL|XS_VLDL_PL_pct|XS_VLDL_TG|XS_VLDL_TG_pct|XXL_VLDL_C|XXL_VLDL_CE|XXL_VLDL_FC|XXL_VLDL_L|XXL_VLDL_P|XXL_VLDL_PL|XXL_VLDL_PL_pct|XXL_VLDL_TG	144	Hypercholesterolemia
OMIM_614845	Nephronophthisis 15, 614845 (3)	CEP164, KIAA1052	614848	ENSG00000110274	CEP164		0	HDL_TG|IDL_CE_pct|IDL_C_pct|IDL_FC_pct|IDL_TG_pct|L_HDL_C_pct|L_HDL_TG_pct|L_LDL_C_pct|L_LDL_FC_pct|L_LDL_TG_pct|MUFA_pct|M_HDL_C_pct|M_HDL_TG|M_HDL_TG_pct|M_LDL_FC_pct|M_LDL_TG_pct|M_VLDL_CE_pct|M_VLDL_C_pct|M_VLDL_FC_pct|M_VLDL_TG_pct|PUFA_by_MUFA|S_HDL_CE_pct|S_HDL_C_pct|S_HDL_TG|S_HDL_TG_pct|S_LDL_FC_pct|S_LDL_TG|S_LDL_TG_pct|S_VLDL_C_pct|S_VLDL_FC_pct|S_VLDL_PL_pct|S_VLDL_TG|S_VLDL_TG_pct|TG_by_PG|Total_TG|VLDL_size|XL_HDL_TG_pct|XL_VLDL_TG|XS_VLDL_CE_pct|XS_VLDL_C_pct|XS_VLDL_FC_pct|XS_VLDL_PL_pct|XS_VLDL_TG|XS_VLDL_TG_pct|XXL_VLDL_C|XXL_VLDL_CE|XXL_VLDL_FC|XXL_VLDL_P|XXL_VLDL_PL	49
OMIM_607785	?Juvenile myelomonocytic leukemia, 607785 (3)	CBL, CBL2, NSLL	165360	ENSG00000110395	CBL		0	ApoA1|HDL_C|HDL_CE|HDL_FC|HDL_L|HDL_PL|L_HDL_C|L_HDL_CE|L_HDL_FC|L_HDL_L|L_HDL_P|L_HDL_PL|L_VLDL_L|L_VLDL_PL|M_HDL_C|M_HDL_CE|M_HDL_CE_pct|M_HDL_C_pct|M_HDL_FC|M_HDL_PL_pct|M_LDL_CE_pct|M_LDL_FC_pct|S_HDL_TG_pct|TG_by_PG|VLDL_size|XL_VLDL_FC|XL_VLDL_L|XL_VLDL_P|XL_VLDL_PL_pct|XL_VLDL_TG|XS_VLDL_PL_pct	31
OMIM_613563	Noonan syndrome-like disorder with or without juvenile myelomonocytic leukemia, 613563 (3)	CBL, CBL2, NSLL	165360	ENSG00000110395	CBL		0	ApoA1|HDL_C|HDL_CE|HDL_FC|HDL_L|HDL_PL|L_HDL_C|L_HDL_CE|L_HDL_FC|L_HDL_L|L_HDL_P|L_HDL_PL|L_VLDL_L|L_VLDL_PL|M_HDL_C|M_HDL_CE|M_HDL_CE_pct|M_HDL_C_pct|M_HDL_FC|M_HDL_PL_pct|M_LDL_CE_pct|M_LDL_FC_pct|S_HDL_TG_pct|TG_by_PG|VLDL_size|XL_VLDL_FC|XL_VLDL_L|XL_VLDL_P|XL_VLDL_PL_pct|XL_VLDL_TG|XS_VLDL_PL_pct	31
OMIM_133100	Erythrocytosis, somatic, 133100 (3)	SH2B3, LNK	605093	ENSG00000111252	SH2B3	Acetate|Albumin|ApoA1|Cholines|Clinical_LDL_C|DHA|HDL_C|HDL_CE|HDL_FC|HDL_L|HDL_P|HDL_PL|HDL_size|IDL_C|IDL_CE|IDL_CE_pct|IDL_C_pct|IDL_FC|IDL_FC_pct|IDL_L|IDL_PL|IDL_TG_pct|LDL_FC|L_HDL_C|L_HDL_CE|L_HDL_CE_pct|L_HDL_C_pct|L_HDL_FC|L_HDL_FC_pct|L_HDL_L|L_HDL_P|L_HDL_PL|L_HDL_PL_pct|L_HDL_TG_pct|L_LDL_C|L_LDL_CE|L_LDL_C_pct|L_LDL_FC|L_LDL_FC_pct|L_LDL_L|L_LDL_PL|L_LDL_TG_pct|Lactate|MUFA_pct|M_HDL_C|M_HDL_CE|M_HDL_CE_pct|M_HDL_C_pct|M_HDL_FC|M_HDL_FC_pct|M_HDL_L|M_HDL_P|M_HDL_PL|M_HDL_PL_pct|M_HDL_TG_pct|M_LDL_C_pct|M_LDL_FC|M_LDL_FC_pct|M_LDL_TG_pct|M_VLDL_CE|M_VLDL_CE_pct|M_VLDL_C_pct|M_VLDL_FC_pct|M_VLDL_PL_pct|M_VLDL_TG_pct|PUFA|PUFA_by_MUFA|Phosphatidylc|Phosphoglyc|S_HDL_C|S_HDL_CE|S_HDL_C_pct|S_HDL_FC|S_HDL_FC_pct|S_HDL_TG_pct|S_LDL_FC|S_LDL_FC_pct|S_LDL_TG_pct|S_VLDL_C_pct|S_VLDL_FC_pct|S_VLDL_PL_pct|S_VLDL_TG_pct|Sphingomyelins|TG_by_PG|Total_C|Total_CE|Total_FC|Total_P|Total_PL|Unsaturation|XL_HDL_C|XL_HDL_CE|XL_HDL_CE_pct|XL_HDL_FC|XL_HDL_FC_pct|XL_HDL_L|XL_HDL_P|XL_HDL_PL|XL_HDL_TG_pct|XS_VLDL_C|XS_VLDL_CE|XS_VLDL_CE_pct|XS_VLDL_C_pct|XS_VLDL_FC_pct|XS_VLDL_PL_pct|XS_VLDL_TG_pct	106		0
OMIM_254450	Myelofibrosis, somatic, 254450 (3)	SH2B3, LNK	605093	ENSG00000111252	SH2B3	Acetate|Albumin|ApoA1|Cholines|Clinical_LDL_C|DHA|HDL_C|HDL_CE|HDL_FC|HDL_L|HDL_P|HDL_PL|HDL_size|IDL_C|IDL_CE|IDL_CE_pct|IDL_C_pct|IDL_FC|IDL_FC_pct|IDL_L|IDL_PL|IDL_TG_pct|LDL_FC|L_HDL_C|L_HDL_CE|L_HDL_CE_pct|L_HDL_C_pct|L_HDL_FC|L_HDL_FC_pct|L_HDL_L|L_HDL_P|L_HDL_PL|L_HDL_PL_pct|L_HDL_TG_pct|L_LDL_C|L_LDL_CE|L_LDL_C_pct|L_LDL_FC|L_LDL_FC_pct|L_LDL_L|L_LDL_PL|L_LDL_TG_pct|Lactate|MUFA_pct|M_HDL_C|M_HDL_CE|M_HDL_CE_pct|M_HDL_C_pct|M_HDL_FC|M_HDL_FC_pct|M_HDL_L|M_HDL_P|M_HDL_PL|M_HDL_PL_pct|M_HDL_TG_pct|M_LDL_C_pct|M_LDL_FC|M_LDL_FC_pct|M_LDL_TG_pct|M_VLDL_CE|M_VLDL_CE_pct|M_VLDL_C_pct|M_VLDL_FC_pct|M_VLDL_PL_pct|M_VLDL_TG_pct|PUFA|PUFA_by_MUFA|Phosphatidylc|Phosphoglyc|S_HDL_C|S_HDL_CE|S_HDL_C_pct|S_HDL_FC|S_HDL_FC_pct|S_HDL_TG_pct|S_LDL_FC|S_LDL_FC_pct|S_LDL_TG_pct|S_VLDL_C_pct|S_VLDL_FC_pct|S_VLDL_PL_pct|S_VLDL_TG_pct|Sphingomyelins|TG_by_PG|Total_C|Total_CE|Total_FC|Total_P|Total_PL|Unsaturation|XL_HDL_C|XL_HDL_CE|XL_HDL_CE_pct|XL_HDL_FC|XL_HDL_FC_pct|XL_HDL_L|XL_HDL_P|XL_HDL_PL|XL_HDL_TG_pct|XS_VLDL_C|XS_VLDL_CE|XS_VLDL_CE_pct|XS_VLDL_C_pct|XS_VLDL_FC_pct|XS_VLDL_PL_pct|XS_VLDL_TG_pct	106		0
OMIM_187950	Thrombocythemia, somatic, 187950 (3)	SH2B3, LNK	605093	ENSG00000111252	SH2B3	Acetate|Albumin|ApoA1|Cholines|Clinical_LDL_C|DHA|HDL_C|HDL_CE|HDL_FC|HDL_L|HDL_P|HDL_PL|HDL_size|IDL_C|IDL_CE|IDL_CE_pct|IDL_C_pct|IDL_FC|IDL_FC_pct|IDL_L|IDL_PL|IDL_TG_pct|LDL_FC|L_HDL_C|L_HDL_CE|L_HDL_CE_pct|L_HDL_C_pct|L_HDL_FC|L_HDL_FC_pct|L_HDL_L|L_HDL_P|L_HDL_PL|L_HDL_PL_pct|L_HDL_TG_pct|L_LDL_C|L_LDL_CE|L_LDL_C_pct|L_LDL_FC|L_LDL_FC_pct|L_LDL_L|L_LDL_PL|L_LDL_TG_pct|Lactate|MUFA_pct|M_HDL_C|M_HDL_CE|M_HDL_CE_pct|M_HDL_C_pct|M_HDL_FC|M_HDL_FC_pct|M_HDL_L|M_HDL_P|M_HDL_PL|M_HDL_PL_pct|M_HDL_TG_pct|M_LDL_C_pct|M_LDL_FC|M_LDL_FC_pct|M_LDL_TG_pct|M_VLDL_CE|M_VLDL_CE_pct|M_VLDL_C_pct|M_VLDL_FC_pct|M_VLDL_PL_pct|M_VLDL_TG_pct|PUFA|PUFA_by_MUFA|Phosphatidylc|Phosphoglyc|S_HDL_C|S_HDL_CE|S_HDL_C_pct|S_HDL_FC|S_HDL_FC_pct|S_HDL_TG_pct|S_LDL_FC|S_LDL_FC_pct|S_LDL_TG_pct|S_VLDL_C_pct|S_VLDL_FC_pct|S_VLDL_PL_pct|S_VLDL_TG_pct|Sphingomyelins|TG_by_PG|Total_C|Total_CE|Total_FC|Total_P|Total_PL|Unsaturation|XL_HDL_C|XL_HDL_CE|XL_HDL_CE_pct|XL_HDL_FC|XL_HDL_FC_pct|XL_HDL_L|XL_HDL_P|XL_HDL_PL|XL_HDL_TG_pct|XS_VLDL_C|XS_VLDL_CE|XS_VLDL_CE_pct|XS_VLDL_C_pct|XS_VLDL_FC_pct|XS_VLDL_PL_pct|XS_VLDL_TG_pct	106		0
OMIM_252500	Mucolipidosis II alpha/beta, 252500 (3)	GNPTAB, GNPTA	607840	ENSG00000111670	GNPTAB		0	Phe	1
OMIM_252600	Mucolipidosis III alpha/beta, 252600 (3)	GNPTAB, GNPTA	607840	ENSG00000111670	GNPTAB		0	Phe	1
OMIM_614128	[Lactate dehydrogenase-B deficiency], 614128 (3)	LDHB, LDHBD	150100	ENSG00000111716	LDHB	Pyruvate	1		0
OMIM_110800	Adult i phenotype without cataract, 110800 (3)	GCNT2, Ii, CTRCT13	600429	ENSG00000111846	GCNT2	Citrate	1		0
OMIM_116700	Cataract 13 with adult i phenotype, 116700 (3)	GCNT2, Ii, CTRCT13	600429	ENSG00000111846	GCNT2	Citrate	1		0
OMIM_110800	[Blood group, Ii], 110800 (3)	GCNT2, Ii, CTRCT13	600429	ENSG00000111846	GCNT2	Citrate	1		0
OMIM_201450	Acyl-CoA dehydrogenase, medium chain, deficiency of, 201450 (3)	ACADM, MCAD	607008	ENSG00000117054	ACADM	Gly	1		0
OMIM_105200	Amyloidosis, 3 or more types, 105200 (3)	APOA1, HPALP2	107680	ENSG00000118137	APOA1	ApoA1|ApoB_by_ApoA1|Cholines|DHA|HDL_C|HDL_CE|HDL_FC|HDL_L|HDL_P|HDL_PL|HDL_TG|HDL_size|IDL_CE_pct|IDL_C_pct|IDL_PL_pct|L_HDL_C|L_HDL_CE|L_HDL_FC|L_HDL_FC_pct|L_HDL_L|L_HDL_P|L_HDL_PL|L_HDL_TG|L_VLDL_C|L_VLDL_CE|L_VLDL_FC|L_VLDL_L|L_VLDL_P|L_VLDL_PL|L_VLDL_PL_pct|L_VLDL_TG|MUFA_pct|M_HDL_C|M_HDL_CE|M_HDL_CE_pct|M_HDL_C_pct|M_HDL_FC|M_HDL_FC_pct|M_HDL_L|M_HDL_P|M_HDL_PL|M_HDL_PL_pct|M_HDL_TG|M_HDL_TG_pct|Phosphatidylc|Phosphoglyc|S_HDL_C|S_HDL_CE|S_HDL_FC|S_HDL_L|S_HDL_P|S_HDL_PL|S_HDL_PL_pct|S_HDL_TG_pct|S_LDL_C_pct|S_LDL_PL_pct|Sphingomyelins|TG_by_PG|Total_CE|Total_P|Total_PL|VLDL_L|VLDL_PL|VLDL_size|XL_HDL_CE_pct|XL_HDL_FC_pct|XL_VLDL_C|XL_VLDL_CE|XL_VLDL_FC|XL_VLDL_L|XL_VLDL_P|XL_VLDL_PL|XL_VLDL_PL_pct|XL_VLDL_TG|XS_VLDL_FC_pct|XS_VLDL_PL_pct|XXL_VLDL_C|XXL_VLDL_CE|XXL_VLDL_CE_pct|XXL_VLDL_C_pct|XXL_VLDL_FC|XXL_VLDL_FC_pct|XXL_VLDL_L|XXL_VLDL_P|XXL_VLDL_PL|XXL_VLDL_TG|XXL_VLDL_TG_pct	87	ApoA1|HDL_C|HDL_CE|HDL_FC|HDL_L|HDL_P|HDL_PL|HDL_TG|HDL_size|IDL_CE_pct|IDL_FC_pct|IDL_P|IDL_PL_pct|IDL_TG|LA_pct|LDL_TG|L_HDL_C|L_HDL_CE|L_HDL_CE_pct|L_HDL_C_pct|L_HDL_FC|L_HDL_FC_pct|L_HDL_L|L_HDL_P|L_HDL_PL|L_HDL_PL_pct|L_HDL_TG|L_HDL_TG_pct|L_LDL_CE_pct|L_LDL_C_pct|L_LDL_FC_pct|L_LDL_PL_pct|L_LDL_TG|L_VLDL_FC_pct|L_VLDL_PL_pct|L_VLDL_TG_pct|MUFA_pct|M_HDL_C|M_HDL_CE|M_HDL_CE_pct|M_HDL_C_pct|M_HDL_FC|M_HDL_FC_pct|M_HDL_L|M_HDL_P|M_HDL_PL_pct|M_HDL_TG|M_HDL_TG_pct|M_LDL_C_pct|M_LDL_PL|M_LDL_PL_pct|M_LDL_TG|Omega_6_pct|PUFA_by_MUFA|PUFA_pct|S_HDL_C|S_HDL_CE|S_HDL_C_pct|S_HDL_FC|S_HDL_FC_pct|S_HDL_L|S_HDL_P|S_HDL_PL|S_HDL_TG|S_HDL_TG_pct|S_LDL_CE_pct|S_LDL_C_pct|S_LDL_PL_pct|Total_P|XL_HDL_C|XL_HDL_CE|XL_HDL_CE_pct|XL_HDL_C_pct|XL_HDL_FC|XL_HDL_FC_pct|XL_HDL_L|XL_HDL_P|XL_HDL_PL|XL_HDL_PL_pct|XL_HDL_TG|XL_HDL_TG_pct|XS_VLDL_CE_pct|XS_VLDL_C_pct|XS_VLDL_PL_pct|XS_VLDL_TG_pct|XXL_VLDL_PL_pct|XXL_VLDL_TG_pct	87
OMIM_618463	Hypoalphalipoproteinemia, primary, 2, 618463 (3)	APOA1, HPALP2	107680	ENSG00000118137	APOA1	ApoA1|ApoB_by_ApoA1|Cholines|DHA|HDL_C|HDL_CE|HDL_FC|HDL_L|HDL_P|HDL_PL|HDL_TG|HDL_size|IDL_CE_pct|IDL_C_pct|IDL_PL_pct|L_HDL_C|L_HDL_CE|L_HDL_FC|L_HDL_FC_pct|L_HDL_L|L_HDL_P|L_HDL_PL|L_HDL_TG|L_VLDL_C|L_VLDL_CE|L_VLDL_FC|L_VLDL_L|L_VLDL_P|L_VLDL_PL|L_VLDL_PL_pct|L_VLDL_TG|MUFA_pct|M_HDL_C|M_HDL_CE|M_HDL_CE_pct|M_HDL_C_pct|M_HDL_FC|M_HDL_FC_pct|M_HDL_L|M_HDL_P|M_HDL_PL|M_HDL_PL_pct|M_HDL_TG|M_HDL_TG_pct|Phosphatidylc|Phosphoglyc|S_HDL_C|S_HDL_CE|S_HDL_FC|S_HDL_L|S_HDL_P|S_HDL_PL|S_HDL_PL_pct|S_HDL_TG_pct|S_LDL_C_pct|S_LDL_PL_pct|Sphingomyelins|TG_by_PG|Total_CE|Total_P|Total_PL|VLDL_L|VLDL_PL|VLDL_size|XL_HDL_CE_pct|XL_HDL_FC_pct|XL_VLDL_C|XL_VLDL_CE|XL_VLDL_FC|XL_VLDL_L|XL_VLDL_P|XL_VLDL_PL|XL_VLDL_PL_pct|XL_VLDL_TG|XS_VLDL_FC_pct|XS_VLDL_PL_pct|XXL_VLDL_C|XXL_VLDL_CE|XXL_VLDL_CE_pct|XXL_VLDL_C_pct|XXL_VLDL_FC|XXL_VLDL_FC_pct|XXL_VLDL_L|XXL_VLDL_P|XXL_VLDL_PL|XXL_VLDL_TG|XXL_VLDL_TG_pct	87	ApoA1|HDL_C|HDL_CE|HDL_FC|HDL_L|HDL_P|HDL_PL|HDL_TG|HDL_size|IDL_CE_pct|IDL_FC_pct|IDL_P|IDL_PL_pct|IDL_TG|LA_pct|LDL_TG|L_HDL_C|L_HDL_CE|L_HDL_CE_pct|L_HDL_C_pct|L_HDL_FC|L_HDL_FC_pct|L_HDL_L|L_HDL_P|L_HDL_PL|L_HDL_PL_pct|L_HDL_TG|L_HDL_TG_pct|L_LDL_CE_pct|L_LDL_C_pct|L_LDL_FC_pct|L_LDL_PL_pct|L_LDL_TG|L_VLDL_FC_pct|L_VLDL_PL_pct|L_VLDL_TG_pct|MUFA_pct|M_HDL_C|M_HDL_CE|M_HDL_CE_pct|M_HDL_C_pct|M_HDL_FC|M_HDL_FC_pct|M_HDL_L|M_HDL_P|M_HDL_PL_pct|M_HDL_TG|M_HDL_TG_pct|M_LDL_C_pct|M_LDL_PL|M_LDL_PL_pct|M_LDL_TG|Omega_6_pct|PUFA_by_MUFA|PUFA_pct|S_HDL_C|S_HDL_CE|S_HDL_C_pct|S_HDL_FC|S_HDL_FC_pct|S_HDL_L|S_HDL_P|S_HDL_PL|S_HDL_TG|S_HDL_TG_pct|S_LDL_CE_pct|S_LDL_C_pct|S_LDL_PL_pct|Total_P|XL_HDL_C|XL_HDL_CE|XL_HDL_CE_pct|XL_HDL_C_pct|XL_HDL_FC|XL_HDL_FC_pct|XL_HDL_L|XL_HDL_P|XL_HDL_PL|XL_HDL_PL_pct|XL_HDL_TG|XL_HDL_TG_pct|XS_VLDL_CE_pct|XS_VLDL_C_pct|XS_VLDL_PL_pct|XS_VLDL_TG_pct|XXL_VLDL_PL_pct|XXL_VLDL_TG_pct	87
OMIM_619836	Hypoalphalipoproteinemia, primary, 2, intermediate, 619836 (3)	APOA1, HPALP2	107680	ENSG00000118137	APOA1	ApoA1|ApoB_by_ApoA1|Cholines|DHA|HDL_C|HDL_CE|HDL_FC|HDL_L|HDL_P|HDL_PL|HDL_TG|HDL_size|IDL_CE_pct|IDL_C_pct|IDL_PL_pct|L_HDL_C|L_HDL_CE|L_HDL_FC|L_HDL_FC_pct|L_HDL_L|L_HDL_P|L_HDL_PL|L_HDL_TG|L_VLDL_C|L_VLDL_CE|L_VLDL_FC|L_VLDL_L|L_VLDL_P|L_VLDL_PL|L_VLDL_PL_pct|L_VLDL_TG|MUFA_pct|M_HDL_C|M_HDL_CE|M_HDL_CE_pct|M_HDL_C_pct|M_HDL_FC|M_HDL_FC_pct|M_HDL_L|M_HDL_P|M_HDL_PL|M_HDL_PL_pct|M_HDL_TG|M_HDL_TG_pct|Phosphatidylc|Phosphoglyc|S_HDL_C|S_HDL_CE|S_HDL_FC|S_HDL_L|S_HDL_P|S_HDL_PL|S_HDL_PL_pct|S_HDL_TG_pct|S_LDL_C_pct|S_LDL_PL_pct|Sphingomyelins|TG_by_PG|Total_CE|Total_P|Total_PL|VLDL_L|VLDL_PL|VLDL_size|XL_HDL_CE_pct|XL_HDL_FC_pct|XL_VLDL_C|XL_VLDL_CE|XL_VLDL_FC|XL_VLDL_L|XL_VLDL_P|XL_VLDL_PL|XL_VLDL_PL_pct|XL_VLDL_TG|XS_VLDL_FC_pct|XS_VLDL_PL_pct|XXL_VLDL_C|XXL_VLDL_CE|XXL_VLDL_CE_pct|XXL_VLDL_C_pct|XXL_VLDL_FC|XXL_VLDL_FC_pct|XXL_VLDL_L|XXL_VLDL_P|XXL_VLDL_PL|XXL_VLDL_TG|XXL_VLDL_TG_pct	87	ApoA1|HDL_C|HDL_CE|HDL_FC|HDL_L|HDL_P|HDL_PL|HDL_TG|HDL_size|IDL_CE_pct|IDL_FC_pct|IDL_P|IDL_PL_pct|IDL_TG|LA_pct|LDL_TG|L_HDL_C|L_HDL_CE|L_HDL_CE_pct|L_HDL_C_pct|L_HDL_FC|L_HDL_FC_pct|L_HDL_L|L_HDL_P|L_HDL_PL|L_HDL_PL_pct|L_HDL_TG|L_HDL_TG_pct|L_LDL_CE_pct|L_LDL_C_pct|L_LDL_FC_pct|L_LDL_PL_pct|L_LDL_TG|L_VLDL_FC_pct|L_VLDL_PL_pct|L_VLDL_TG_pct|MUFA_pct|M_HDL_C|M_HDL_CE|M_HDL_CE_pct|M_HDL_C_pct|M_HDL_FC|M_HDL_FC_pct|M_HDL_L|M_HDL_P|M_HDL_PL_pct|M_HDL_TG|M_HDL_TG_pct|M_LDL_C_pct|M_LDL_PL|M_LDL_PL_pct|M_LDL_TG|Omega_6_pct|PUFA_by_MUFA|PUFA_pct|S_HDL_C|S_HDL_CE|S_HDL_C_pct|S_HDL_FC|S_HDL_FC_pct|S_HDL_L|S_HDL_P|S_HDL_PL|S_HDL_TG|S_HDL_TG_pct|S_LDL_CE_pct|S_LDL_C_pct|S_LDL_PL_pct|Total_P|XL_HDL_C|XL_HDL_CE|XL_HDL_CE_pct|XL_HDL_C_pct|XL_HDL_FC|XL_HDL_FC_pct|XL_HDL_L|XL_HDL_P|XL_HDL_PL|XL_HDL_PL_pct|XL_HDL_TG|XL_HDL_TG_pct|XS_VLDL_CE_pct|XS_VLDL_C_pct|XS_VLDL_PL_pct|XS_VLDL_TG_pct|XXL_VLDL_PL_pct|XXL_VLDL_TG_pct	87
OMIM_207800	Argininemia, 207800 (3)	ARG1	608313	ENSG00000118520	ARG1	Ala|Gln|Gly	3		0
OMIM_613095	Polycystic kidney disease 2, 613095 (3)	PKD2	173910	ENSG00000118762	PKD2	Creatinine	1		0	Cystic kidney disease
OMIM_275355	Squamous cell carcinoma, head and neck, 275355 (3)	TNFRSF10B, DR5, TRAILR2	603612	ENSG00000120889	TNFRSF10B	S_VLDL_TG	1		0
OMIM_261680	Phosphoenolpyruvate carboxykinase deficiency, cytosolic, 261680 (3)	PCK1, PCKDC	614168	ENSG00000124253	PCK1	Gln|M_VLDL_CE_pct|VLDL_size	3		0
OMIM_201750	Antley-Bixler syndrome with genital anomalies and disordered steroidogenesis, 201750 (3)	POR	124015	ENSG00000127948	POR	HDL_TG|IDL_C_pct|IDL_FC_pct|IDL_TG|IDL_TG_pct|L_HDL_CE_pct|L_HDL_C_pct|L_HDL_TG_pct|L_LDL_C_pct|L_LDL_FC_pct|L_LDL_TG_pct|L_VLDL_PL_pct|MUFA|MUFA_pct|M_HDL_CE_pct|M_HDL_C_pct|M_HDL_TG|M_HDL_TG_pct|M_LDL_FC_pct|Omega_6_pct|PUFA_by_MUFA|PUFA_pct|S_HDL_CE_pct|S_HDL_C_pct|S_HDL_TG|S_HDL_TG_pct|S_LDL_FC_pct|S_LDL_TG_pct|S_VLDL_TG|TG_by_PG|Total_TG|XL_HDL_TG_pct|XS_VLDL_TG|XXL_VLDL_C|XXL_VLDL_CE|XXL_VLDL_FC|XXL_VLDL_P|XXL_VLDL_PL	38		0
OMIM_613571	Disordered steroidogenesis due to cytochrome P450 oxidoreductase, 613571 (3)	POR	124015	ENSG00000127948	POR	HDL_TG|IDL_C_pct|IDL_FC_pct|IDL_TG|IDL_TG_pct|L_HDL_CE_pct|L_HDL_C_pct|L_HDL_TG_pct|L_LDL_C_pct|L_LDL_FC_pct|L_LDL_TG_pct|L_VLDL_PL_pct|MUFA|MUFA_pct|M_HDL_CE_pct|M_HDL_C_pct|M_HDL_TG|M_HDL_TG_pct|M_LDL_FC_pct|Omega_6_pct|PUFA_by_MUFA|PUFA_pct|S_HDL_CE_pct|S_HDL_C_pct|S_HDL_TG|S_HDL_TG_pct|S_LDL_FC_pct|S_LDL_TG_pct|S_VLDL_TG|TG_by_PG|Total_TG|XL_HDL_TG_pct|XS_VLDL_TG|XXL_VLDL_C|XXL_VLDL_CE|XXL_VLDL_FC|XXL_VLDL_P|XXL_VLDL_PL	38		0
OMIM_620025	Diaphragmatic hernia 4, with cardiovascular defects, 620025 (3)	ALDH1A2, RALDH2, DIH4	603687	ENSG00000128918	ALDH1A2		0	L_HDL_TG	1
OMIM_143890	Hypercholesterolemia, familial, 1, 143890 (3)	LDLR, FHCL1, FHC, FH, LDLCQ2	606945	ENSG00000130164	LDLR	ApoB|ApoB_by_ApoA1|Clinical_LDL_C|DHA|DHA_pct|HDL_PL|HDL_TG|IDL_C|IDL_CE|IDL_FC|IDL_L|IDL_P|IDL_PL|IDL_TG_pct|LDL_C|LDL_CE|LDL_FC|LDL_L|LDL_P|LDL_PL|LDL_size|L_HDL_CE_pct|L_HDL_C_pct|L_HDL_FC_pct|L_HDL_PL_pct|L_HDL_TG|L_HDL_TG_pct|L_LDL_C|L_LDL_CE|L_LDL_C_pct|L_LDL_FC|L_LDL_L|L_LDL_P|L_LDL_PL|L_LDL_TG_pct|L_VLDL_CE_pct|L_VLDL_C_pct|L_VLDL_FC_pct|L_VLDL_L|L_VLDL_P|L_VLDL_TG|L_VLDL_TG_pct|M_HDL_C|M_HDL_CE|M_HDL_CE_pct|M_HDL_C_pct|M_HDL_L|M_HDL_P|M_HDL_PL|M_HDL_TG|M_HDL_TG_pct|M_LDL_C|M_LDL_CE|M_LDL_CE_pct|M_LDL_FC|M_LDL_FC_pct|M_LDL_L|M_LDL_P|M_LDL_PL|M_LDL_PL_pct|M_LDL_TG_pct|M_VLDL_C|M_VLDL_CE|M_VLDL_CE_pct|M_VLDL_C_pct|M_VLDL_FC|M_VLDL_FC_pct|M_VLDL_PL_pct|M_VLDL_TG|M_VLDL_TG_pct|Omega_3|Omega_3_pct|Omega_6_by_Omega_3|PUFA_by_MUFA|PUFA_pct|Remnant_C|S_HDL_CE_pct|S_HDL_C_pct|S_HDL_FC_pct|S_HDL_PL|S_HDL_PL_pct|S_HDL_TG|S_LDL_C|S_LDL_CE|S_LDL_CE_pct|S_LDL_FC|S_LDL_FC_pct|S_LDL_L|S_LDL_P|S_LDL_PL|S_LDL_PL_pct|S_LDL_TG|S_LDL_TG_pct|S_VLDL_C|S_VLDL_CE_pct|S_VLDL_C_pct|S_VLDL_FC|S_VLDL_FC_pct|S_VLDL_PL_pct|S_VLDL_TG|S_VLDL_TG_pct|Sphingomyelins|TG_by_PG|Total_C|Total_CE|Total_FC|Total_TG|Unsaturation|VLDL_CE|VLDL_TG|VLDL_size|XL_VLDL_CE_pct|XL_VLDL_C_pct|XL_VLDL_FC|XL_VLDL_FC_pct|XL_VLDL_L|XL_VLDL_P|XL_VLDL_PL|XL_VLDL_PL_pct|XL_VLDL_TG|XL_VLDL_TG_pct|XS_VLDL_C|XS_VLDL_CE|XS_VLDL_CE_pct|XS_VLDL_C_pct|XS_VLDL_FC|XS_VLDL_FC_pct|XS_VLDL_P|XS_VLDL_TG_pct|XXL_VLDL_C|XXL_VLDL_CE|XXL_VLDL_CE_pct|XXL_VLDL_C_pct|XXL_VLDL_FC|XXL_VLDL_L|XXL_VLDL_P|XXL_VLDL_PL|XXL_VLDL_TG|non_HDL_C	139	S_HDL_C_pct|S_HDL_PL_pct|XXL_VLDL_FC|XXL_VLDL_L|XXL_VLDL_P|XXL_VLDL_PL|XXL_VLDL_TG	7	Hypercholesterolemia|Unstable angina (intermediate coronary syndrome)|Myocardial infarction|Angina pectoris|Coronary atherosclerosis|Other chronic ischemic heart disease, unspecified
OMIM_104310	Alzheimer disease 2, 104310 (3)	APOE, AD2, LPG, LDLCQ5	107741	ENSG00000130203	APOE	IDL_CE_pct|IDL_C_pct|IDL_PL_pct|IDL_TG_pct|L_HDL_TG_pct|L_LDL_CE_pct|L_LDL_C_pct|L_VLDL_C_pct|L_VLDL_FC_pct|L_VLDL_PL_pct|L_VLDL_TG_pct|M_HDL_FC_pct|S_LDL_FC_pct|XL_VLDL_PL_pct|XS_VLDL_PL_pct|XXL_VLDL_PL_pct	16	IDL_CE_pct|IDL_PL_pct|L_LDL_CE_pct|L_VLDL_CE_pct|L_VLDL_C_pct|L_VLDL_FC_pct|L_VLDL_TG|L_VLDL_TG_pct|M_VLDL_CE_pct|M_VLDL_C_pct|M_VLDL_FC_pct|M_VLDL_PL_pct|M_VLDL_TG|M_VLDL_TG_pct|S_VLDL_CE_pct|S_VLDL_C_pct|S_VLDL_TG_pct|VLDL_TG|VLDL_size|XL_VLDL_CE_pct|XL_VLDL_C_pct|XL_VLDL_FC_pct|XL_VLDL_PL_pct|XL_VLDL_TG|XL_VLDL_TG_pct|XXL_VLDL_C_pct|XXL_VLDL_L|XXL_VLDL_PL|XXL_VLDL_TG|XXL_VLDL_TG_pct	30
OMIM_617347	Hyperlipoproteinemia, type III, 617347 (3)	APOE, AD2, LPG, LDLCQ5	107741	ENSG00000130203	APOE	IDL_CE_pct|IDL_C_pct|IDL_PL_pct|IDL_TG_pct|L_HDL_TG_pct|L_LDL_CE_pct|L_LDL_C_pct|L_VLDL_C_pct|L_VLDL_FC_pct|L_VLDL_PL_pct|L_VLDL_TG_pct|M_HDL_FC_pct|S_LDL_FC_pct|XL_VLDL_PL_pct|XS_VLDL_PL_pct|XXL_VLDL_PL_pct	16	IDL_CE_pct|IDL_PL_pct|L_LDL_CE_pct|L_VLDL_CE_pct|L_VLDL_C_pct|L_VLDL_FC_pct|L_VLDL_TG|L_VLDL_TG_pct|M_VLDL_CE_pct|M_VLDL_C_pct|M_VLDL_FC_pct|M_VLDL_PL_pct|M_VLDL_TG|M_VLDL_TG_pct|S_VLDL_CE_pct|S_VLDL_C_pct|S_VLDL_TG_pct|VLDL_TG|VLDL_size|XL_VLDL_CE_pct|XL_VLDL_C_pct|XL_VLDL_FC_pct|XL_VLDL_PL_pct|XL_VLDL_TG|XL_VLDL_TG_pct|XXL_VLDL_C_pct|XXL_VLDL_L|XXL_VLDL_PL|XXL_VLDL_TG|XXL_VLDL_TG_pct	30
OMIM_611771	Lipoprotein glomerulopathy, 611771 (3)	APOE, AD2, LPG, LDLCQ5	107741	ENSG00000130203	APOE	IDL_CE_pct|IDL_C_pct|IDL_PL_pct|IDL_TG_pct|L_HDL_TG_pct|L_LDL_CE_pct|L_LDL_C_pct|L_VLDL_C_pct|L_VLDL_FC_pct|L_VLDL_PL_pct|L_VLDL_TG_pct|M_HDL_FC_pct|S_LDL_FC_pct|XL_VLDL_PL_pct|XS_VLDL_PL_pct|XXL_VLDL_PL_pct	16	IDL_CE_pct|IDL_PL_pct|L_LDL_CE_pct|L_VLDL_CE_pct|L_VLDL_C_pct|L_VLDL_FC_pct|L_VLDL_TG|L_VLDL_TG_pct|M_VLDL_CE_pct|M_VLDL_C_pct|M_VLDL_FC_pct|M_VLDL_PL_pct|M_VLDL_TG|M_VLDL_TG_pct|S_VLDL_CE_pct|S_VLDL_C_pct|S_VLDL_TG_pct|VLDL_TG|VLDL_size|XL_VLDL_CE_pct|XL_VLDL_C_pct|XL_VLDL_FC_pct|XL_VLDL_PL_pct|XL_VLDL_TG|XL_VLDL_TG_pct|XXL_VLDL_C_pct|XXL_VLDL_L|XXL_VLDL_PL|XXL_VLDL_TG|XXL_VLDL_TG_pct	30
OMIM_269600	Sea-blue histiocyte disease, 269600 (3)	APOE, AD2, LPG, LDLCQ5	107741	ENSG00000130203	APOE	IDL_CE_pct|IDL_C_pct|IDL_PL_pct|IDL_TG_pct|L_HDL_TG_pct|L_LDL_CE_pct|L_LDL_C_pct|L_VLDL_C_pct|L_VLDL_FC_pct|L_VLDL_PL_pct|L_VLDL_TG_pct|M_HDL_FC_pct|S_LDL_FC_pct|XL_VLDL_PL_pct|XS_VLDL_PL_pct|XXL_VLDL_PL_pct	16	IDL_CE_pct|IDL_PL_pct|L_LDL_CE_pct|L_VLDL_CE_pct|L_VLDL_C_pct|L_VLDL_FC_pct|L_VLDL_TG|L_VLDL_TG_pct|M_VLDL_CE_pct|M_VLDL_C_pct|M_VLDL_FC_pct|M_VLDL_PL_pct|M_VLDL_TG|M_VLDL_TG_pct|S_VLDL_CE_pct|S_VLDL_C_pct|S_VLDL_TG_pct|VLDL_TG|VLDL_size|XL_VLDL_CE_pct|XL_VLDL_C_pct|XL_VLDL_FC_pct|XL_VLDL_PL_pct|XL_VLDL_TG|XL_VLDL_TG_pct|XXL_VLDL_C_pct|XXL_VLDL_L|XXL_VLDL_PL|XXL_VLDL_TG|XXL_VLDL_TG_pct	30
OMIM_607822	{?Alzheimer disease, protection against, due to APOE3-Christchurch}, 607822 (3)	APOE, AD2, LPG, LDLCQ5	107741	ENSG00000130203	APOE	IDL_CE_pct|IDL_C_pct|IDL_PL_pct|IDL_TG_pct|L_HDL_TG_pct|L_LDL_CE_pct|L_LDL_C_pct|L_VLDL_C_pct|L_VLDL_FC_pct|L_VLDL_PL_pct|L_VLDL_TG_pct|M_HDL_FC_pct|S_LDL_FC_pct|XL_VLDL_PL_pct|XS_VLDL_PL_pct|XXL_VLDL_PL_pct	16	IDL_CE_pct|IDL_PL_pct|L_LDL_CE_pct|L_VLDL_CE_pct|L_VLDL_C_pct|L_VLDL_FC_pct|L_VLDL_TG|L_VLDL_TG_pct|M_VLDL_CE_pct|M_VLDL_C_pct|M_VLDL_FC_pct|M_VLDL_PL_pct|M_VLDL_TG|M_VLDL_TG_pct|S_VLDL_CE_pct|S_VLDL_C_pct|S_VLDL_TG_pct|VLDL_TG|VLDL_size|XL_VLDL_CE_pct|XL_VLDL_C_pct|XL_VLDL_FC_pct|XL_VLDL_PL_pct|XL_VLDL_TG|XL_VLDL_TG_pct|XXL_VLDL_C_pct|XXL_VLDL_L|XXL_VLDL_PL|XXL_VLDL_TG|XXL_VLDL_TG_pct	30
OMIM_603075	{?Macular degeneration, age-related}, 603075 (3)	APOE, AD2, LPG, LDLCQ5	107741	ENSG00000130203	APOE	IDL_CE_pct|IDL_C_pct|IDL_PL_pct|IDL_TG_pct|L_HDL_TG_pct|L_LDL_CE_pct|L_LDL_C_pct|L_VLDL_C_pct|L_VLDL_FC_pct|L_VLDL_PL_pct|L_VLDL_TG_pct|M_HDL_FC_pct|S_LDL_FC_pct|XL_VLDL_PL_pct|XS_VLDL_PL_pct|XXL_VLDL_PL_pct	16	IDL_CE_pct|IDL_PL_pct|L_LDL_CE_pct|L_VLDL_CE_pct|L_VLDL_C_pct|L_VLDL_FC_pct|L_VLDL_TG|L_VLDL_TG_pct|M_VLDL_CE_pct|M_VLDL_C_pct|M_VLDL_FC_pct|M_VLDL_PL_pct|M_VLDL_TG|M_VLDL_TG_pct|S_VLDL_CE_pct|S_VLDL_C_pct|S_VLDL_TG_pct|VLDL_TG|VLDL_size|XL_VLDL_CE_pct|XL_VLDL_C_pct|XL_VLDL_FC_pct|XL_VLDL_PL_pct|XL_VLDL_TG|XL_VLDL_TG_pct|XXL_VLDL_C_pct|XXL_VLDL_L|XXL_VLDL_PL|XXL_VLDL_TG|XXL_VLDL_TG_pct	30
OMIM_617347	{Coronary artery disease, severe, susceptibility to}, 617347 (3)	APOE, AD2, LPG, LDLCQ5	107741	ENSG00000130203	APOE	IDL_CE_pct|IDL_C_pct|IDL_PL_pct|IDL_TG_pct|L_HDL_TG_pct|L_LDL_CE_pct|L_LDL_C_pct|L_VLDL_C_pct|L_VLDL_FC_pct|L_VLDL_PL_pct|L_VLDL_TG_pct|M_HDL_FC_pct|S_LDL_FC_pct|XL_VLDL_PL_pct|XS_VLDL_PL_pct|XXL_VLDL_PL_pct	16	IDL_CE_pct|IDL_PL_pct|L_LDL_CE_pct|L_VLDL_CE_pct|L_VLDL_C_pct|L_VLDL_FC_pct|L_VLDL_TG|L_VLDL_TG_pct|M_VLDL_CE_pct|M_VLDL_C_pct|M_VLDL_FC_pct|M_VLDL_PL_pct|M_VLDL_TG|M_VLDL_TG_pct|S_VLDL_CE_pct|S_VLDL_C_pct|S_VLDL_TG_pct|VLDL_TG|VLDL_size|XL_VLDL_CE_pct|XL_VLDL_C_pct|XL_VLDL_FC_pct|XL_VLDL_PL_pct|XL_VLDL_TG|XL_VLDL_TG_pct|XXL_VLDL_C_pct|XXL_VLDL_L|XXL_VLDL_PL|XXL_VLDL_TG|XXL_VLDL_TG_pct	30
OMIM_232200	Glycogen storage disease Ia, 232200 (3)	G6PC, G6PT	613742	ENSG00000131482	G6PC1	Ala|Cholines|DHA|Gln|GlycA|HDL_P|HDL_TG|His|IDL_TG|IDL_TG_pct|LA_pct|LDL_TG|L_HDL_CE_pct|L_LDL_CE_pct|L_LDL_FC_pct|L_LDL_PL_pct|L_LDL_TG|L_VLDL_C|L_VLDL_CE|L_VLDL_CE_pct|L_VLDL_FC|L_VLDL_L|L_VLDL_P|L_VLDL_PL|L_VLDL_TG|MUFA|MUFA_pct|M_HDL_TG|M_LDL_CE|M_LDL_FC_pct|M_LDL_TG|M_VLDL_CE_pct|M_VLDL_C_pct|M_VLDL_L|M_VLDL_TG|Omega_3|Omega_6|Omega_6_by_Omega_3|Omega_6_pct|PUFA|PUFA_by_MUFA|PUFA_pct|Phosphatidylc|Phosphoglyc|SFA|S_HDL_C|S_HDL_CE|S_HDL_FC|S_HDL_L|S_HDL_P|S_HDL_PL|S_HDL_TG|S_HDL_TG_pct|S_LDL_FC_pct|S_LDL_TG|S_LDL_TG_pct|S_VLDL_L|S_VLDL_P|S_VLDL_PL|S_VLDL_TG|TG_by_PG|Total_FA|Total_L|Total_P|Total_PL|Total_TG|VLDL_FC|VLDL_L|VLDL_P|VLDL_PL|VLDL_TG|VLDL_size|XL_HDL_TG|XL_HDL_TG_pct|XL_VLDL_C|XL_VLDL_CE|XL_VLDL_CE_pct|XL_VLDL_C_pct|XL_VLDL_FC|XL_VLDL_FC_pct|XL_VLDL_L|XL_VLDL_P|XL_VLDL_PL|XL_VLDL_TG|XL_VLDL_TG_pct|XS_VLDL_CE_pct|XS_VLDL_C_pct|XS_VLDL_TG|XS_VLDL_TG_pct|XXL_VLDL_C|XXL_VLDL_CE|XXL_VLDL_FC|XXL_VLDL_L|XXL_VLDL_P|XXL_VLDL_PL|XXL_VLDL_TG	96		0
OMIM_609338	Carotid intimal medial thickness 1, 609338 (3)	PPARG, PPARG1, PPARG2, CIMT1, GLM1	601487	ENSG00000132170	PPARG	ApoA1|HDL_C|HDL_CE|HDL_FC|HDL_L|HDL_P|HDL_PL|HDL_size|IDL_C_pct|IDL_FC_pct|IDL_TG_pct|LA_pct|L_HDL_C|L_HDL_CE|L_HDL_CE_pct|L_HDL_C_pct|L_HDL_FC|L_HDL_L|L_HDL_P|L_HDL_PL|L_HDL_TG_pct|L_LDL_C_pct|L_LDL_FC_pct|L_LDL_TG_pct|L_VLDL_CE_pct|MUFA_pct|M_HDL_C|M_HDL_CE|M_HDL_CE_pct|M_HDL_C_pct|M_HDL_FC|M_HDL_FC_pct|M_HDL_P|M_HDL_PL_pct|M_HDL_TG_pct|M_LDL_C_pct|M_LDL_FC_pct|M_LDL_TG_pct|M_VLDL_CE_pct|M_VLDL_C_pct|M_VLDL_FC_pct|M_VLDL_PL_pct|M_VLDL_TG_pct|Omega_6_pct|PUFA_by_MUFA|PUFA_pct|S_HDL_TG_pct|S_LDL_C_pct|S_LDL_TG_pct|S_VLDL_C_pct|S_VLDL_FC_pct|S_VLDL_PL_pct|S_VLDL_TG_pct|TG_by_PG|Total_P|Unsaturation|XL_HDL_C|XL_HDL_CE|XL_HDL_CE_pct|XL_HDL_FC_pct|XL_HDL_TG_pct|XL_VLDL_CE_pct|XL_VLDL_C_pct|XS_VLDL_CE_pct|XS_VLDL_C_pct|XS_VLDL_PL_pct|XS_VLDL_TG_pct	67		0
OMIM_604367	Insulin resistance, severe, digenic, 604367 (3)	PPARG, PPARG1, PPARG2, CIMT1, GLM1	601487	ENSG00000132170	PPARG	ApoA1|HDL_C|HDL_CE|HDL_FC|HDL_L|HDL_P|HDL_PL|HDL_size|IDL_C_pct|IDL_FC_pct|IDL_TG_pct|LA_pct|L_HDL_C|L_HDL_CE|L_HDL_CE_pct|L_HDL_C_pct|L_HDL_FC|L_HDL_L|L_HDL_P|L_HDL_PL|L_HDL_TG_pct|L_LDL_C_pct|L_LDL_FC_pct|L_LDL_TG_pct|L_VLDL_CE_pct|MUFA_pct|M_HDL_C|M_HDL_CE|M_HDL_CE_pct|M_HDL_C_pct|M_HDL_FC|M_HDL_FC_pct|M_HDL_P|M_HDL_PL_pct|M_HDL_TG_pct|M_LDL_C_pct|M_LDL_FC_pct|M_LDL_TG_pct|M_VLDL_CE_pct|M_VLDL_C_pct|M_VLDL_FC_pct|M_VLDL_PL_pct|M_VLDL_TG_pct|Omega_6_pct|PUFA_by_MUFA|PUFA_pct|S_HDL_TG_pct|S_LDL_C_pct|S_LDL_TG_pct|S_VLDL_C_pct|S_VLDL_FC_pct|S_VLDL_PL_pct|S_VLDL_TG_pct|TG_by_PG|Total_P|Unsaturation|XL_HDL_C|XL_HDL_CE|XL_HDL_CE_pct|XL_HDL_FC_pct|XL_HDL_TG_pct|XL_VLDL_CE_pct|XL_VLDL_C_pct|XS_VLDL_CE_pct|XS_VLDL_C_pct|XS_VLDL_PL_pct|XS_VLDL_TG_pct	67		0
OMIM_604367	Lipodystrophy, familial partial, type 3, 604367 (3)	PPARG, PPARG1, PPARG2, CIMT1, GLM1	601487	ENSG00000132170	PPARG	ApoA1|HDL_C|HDL_CE|HDL_FC|HDL_L|HDL_P|HDL_PL|HDL_size|IDL_C_pct|IDL_FC_pct|IDL_TG_pct|LA_pct|L_HDL_C|L_HDL_CE|L_HDL_CE_pct|L_HDL_C_pct|L_HDL_FC|L_HDL_L|L_HDL_P|L_HDL_PL|L_HDL_TG_pct|L_LDL_C_pct|L_LDL_FC_pct|L_LDL_TG_pct|L_VLDL_CE_pct|MUFA_pct|M_HDL_C|M_HDL_CE|M_HDL_CE_pct|M_HDL_C_pct|M_HDL_FC|M_HDL_FC_pct|M_HDL_P|M_HDL_PL_pct|M_HDL_TG_pct|M_LDL_C_pct|M_LDL_FC_pct|M_LDL_TG_pct|M_VLDL_CE_pct|M_VLDL_C_pct|M_VLDL_FC_pct|M_VLDL_PL_pct|M_VLDL_TG_pct|Omega_6_pct|PUFA_by_MUFA|PUFA_pct|S_HDL_TG_pct|S_LDL_C_pct|S_LDL_TG_pct|S_VLDL_C_pct|S_VLDL_FC_pct|S_VLDL_PL_pct|S_VLDL_TG_pct|TG_by_PG|Total_P|Unsaturation|XL_HDL_C|XL_HDL_CE|XL_HDL_CE_pct|XL_HDL_FC_pct|XL_HDL_TG_pct|XL_VLDL_CE_pct|XL_VLDL_C_pct|XS_VLDL_CE_pct|XS_VLDL_C_pct|XS_VLDL_PL_pct|XS_VLDL_TG_pct	67		0
OMIM_601665	Obesity, severe, 601665 (3)	PPARG, PPARG1, PPARG2, CIMT1, GLM1	601487	ENSG00000132170	PPARG	ApoA1|HDL_C|HDL_CE|HDL_FC|HDL_L|HDL_P|HDL_PL|HDL_size|IDL_C_pct|IDL_FC_pct|IDL_TG_pct|LA_pct|L_HDL_C|L_HDL_CE|L_HDL_CE_pct|L_HDL_C_pct|L_HDL_FC|L_HDL_L|L_HDL_P|L_HDL_PL|L_HDL_TG_pct|L_LDL_C_pct|L_LDL_FC_pct|L_LDL_TG_pct|L_VLDL_CE_pct|MUFA_pct|M_HDL_C|M_HDL_CE|M_HDL_CE_pct|M_HDL_C_pct|M_HDL_FC|M_HDL_FC_pct|M_HDL_P|M_HDL_PL_pct|M_HDL_TG_pct|M_LDL_C_pct|M_LDL_FC_pct|M_LDL_TG_pct|M_VLDL_CE_pct|M_VLDL_C_pct|M_VLDL_FC_pct|M_VLDL_PL_pct|M_VLDL_TG_pct|Omega_6_pct|PUFA_by_MUFA|PUFA_pct|S_HDL_TG_pct|S_LDL_C_pct|S_LDL_TG_pct|S_VLDL_C_pct|S_VLDL_FC_pct|S_VLDL_PL_pct|S_VLDL_TG_pct|TG_by_PG|Total_P|Unsaturation|XL_HDL_C|XL_HDL_CE|XL_HDL_CE_pct|XL_HDL_FC_pct|XL_HDL_TG_pct|XL_VLDL_CE_pct|XL_VLDL_C_pct|XS_VLDL_CE_pct|XS_VLDL_C_pct|XS_VLDL_PL_pct|XS_VLDL_TG_pct	67		0
OMIM_to	[Obesity, resistance to] (3)	PPARG, PPARG1, PPARG2, CIMT1, GLM1	601487	ENSG00000132170	PPARG	ApoA1|HDL_C|HDL_CE|HDL_FC|HDL_L|HDL_P|HDL_PL|HDL_size|IDL_C_pct|IDL_FC_pct|IDL_TG_pct|LA_pct|L_HDL_C|L_HDL_CE|L_HDL_CE_pct|L_HDL_C_pct|L_HDL_FC|L_HDL_L|L_HDL_P|L_HDL_PL|L_HDL_TG_pct|L_LDL_C_pct|L_LDL_FC_pct|L_LDL_TG_pct|L_VLDL_CE_pct|MUFA_pct|M_HDL_C|M_HDL_CE|M_HDL_CE_pct|M_HDL_C_pct|M_HDL_FC|M_HDL_FC_pct|M_HDL_P|M_HDL_PL_pct|M_HDL_TG_pct|M_LDL_C_pct|M_LDL_FC_pct|M_LDL_TG_pct|M_VLDL_CE_pct|M_VLDL_C_pct|M_VLDL_FC_pct|M_VLDL_PL_pct|M_VLDL_TG_pct|Omega_6_pct|PUFA_by_MUFA|PUFA_pct|S_HDL_TG_pct|S_LDL_C_pct|S_LDL_TG_pct|S_VLDL_C_pct|S_VLDL_FC_pct|S_VLDL_PL_pct|S_VLDL_TG_pct|TG_by_PG|Total_P|Unsaturation|XL_HDL_C|XL_HDL_CE|XL_HDL_CE_pct|XL_HDL_FC_pct|XL_HDL_TG_pct|XL_VLDL_CE_pct|XL_VLDL_C_pct|XS_VLDL_CE_pct|XS_VLDL_C_pct|XS_VLDL_PL_pct|XS_VLDL_TG_pct	67		0
OMIM_125853	{Diabetes, type 2}, 125853 (3)	PPARG, PPARG1, PPARG2, CIMT1, GLM1	601487	ENSG00000132170	PPARG	ApoA1|HDL_C|HDL_CE|HDL_FC|HDL_L|HDL_P|HDL_PL|HDL_size|IDL_C_pct|IDL_FC_pct|IDL_TG_pct|LA_pct|L_HDL_C|L_HDL_CE|L_HDL_CE_pct|L_HDL_C_pct|L_HDL_FC|L_HDL_L|L_HDL_P|L_HDL_PL|L_HDL_TG_pct|L_LDL_C_pct|L_LDL_FC_pct|L_LDL_TG_pct|L_VLDL_CE_pct|MUFA_pct|M_HDL_C|M_HDL_CE|M_HDL_CE_pct|M_HDL_C_pct|M_HDL_FC|M_HDL_FC_pct|M_HDL_P|M_HDL_PL_pct|M_HDL_TG_pct|M_LDL_C_pct|M_LDL_FC_pct|M_LDL_TG_pct|M_VLDL_CE_pct|M_VLDL_C_pct|M_VLDL_FC_pct|M_VLDL_PL_pct|M_VLDL_TG_pct|Omega_6_pct|PUFA_by_MUFA|PUFA_pct|S_HDL_TG_pct|S_LDL_C_pct|S_LDL_TG_pct|S_VLDL_C_pct|S_VLDL_FC_pct|S_VLDL_PL_pct|S_VLDL_TG_pct|TG_by_PG|Total_P|Unsaturation|XL_HDL_C|XL_HDL_CE|XL_HDL_CE_pct|XL_HDL_FC_pct|XL_HDL_TG_pct|XL_VLDL_CE_pct|XL_VLDL_C_pct|XS_VLDL_CE_pct|XS_VLDL_C_pct|XS_VLDL_PL_pct|XS_VLDL_TG_pct	67		0
OMIM_613075	Macrocephaly, alopecia, cutis laxa, and scoliosis, 613075 (3)	RIN2, MACS	610222	ENSG00000132669	RIN2	Albumin	1		0
OMIM_605019	Hypobetalipoproteinemia, familial, 2, 605019 (3)	ANGPTL3, ANGPT5, FHBL2	604774	ENSG00000132855	ANGPTL3	ApoA1|ApoB|Cholines|Clinical_LDL_C|Creatinine|DHA|DHA_pct|GlycA|HDL_C|HDL_CE|HDL_FC|HDL_L|HDL_P|HDL_PL|HDL_TG|IDL_C|IDL_CE|IDL_FC|IDL_FC_pct|IDL_L|IDL_P|IDL_PL|IDL_TG|LA|LDL_C|LDL_CE|LDL_FC|LDL_L|LDL_P|LDL_PL|LDL_TG|L_HDL_CE_pct|L_HDL_C_pct|L_HDL_L|L_HDL_P|L_HDL_PL|L_HDL_PL_pct|L_HDL_TG|L_HDL_TG_pct|L_LDL_C|L_LDL_CE|L_LDL_CE_pct|L_LDL_FC|L_LDL_FC_pct|L_LDL_L|L_LDL_P|L_LDL_PL|L_LDL_PL_pct|L_LDL_TG|L_VLDL_C|L_VLDL_CE|L_VLDL_FC|L_VLDL_L|L_VLDL_P|L_VLDL_PL|L_VLDL_PL_pct|L_VLDL_TG|MUFA|MUFA_pct|M_HDL_C|M_HDL_CE|M_HDL_CE_pct|M_HDL_C_pct|M_HDL_FC|M_HDL_FC_pct|M_HDL_L|M_HDL_P|M_HDL_PL|M_HDL_PL_pct|M_HDL_TG|M_HDL_TG_pct|M_LDL_C|M_LDL_CE|M_LDL_CE_pct|M_LDL_C_pct|M_LDL_FC_pct|M_LDL_L|M_LDL_P|M_LDL_PL|M_LDL_PL_pct|M_LDL_TG|M_VLDL_C|M_VLDL_CE|M_VLDL_CE_pct|M_VLDL_C_pct|M_VLDL_FC|M_VLDL_FC_pct|M_VLDL_L|M_VLDL_P|M_VLDL_PL|M_VLDL_TG|M_VLDL_TG_pct|Omega_3|Omega_3_pct|Omega_6|Omega_6_by_Omega_3|Omega_6_pct|PUFA|PUFA_by_MUFA|PUFA_pct|Phosphatidylc|Phosphoglyc|Remnant_C|SFA|S_HDL_C|S_HDL_CE|S_HDL_CE_pct|S_HDL_C_pct|S_HDL_FC|S_HDL_FC_pct|S_HDL_L|S_HDL_P|S_HDL_PL|S_HDL_PL_pct|S_HDL_TG|S_HDL_TG_pct|S_LDL_C|S_LDL_CE|S_LDL_CE_pct|S_LDL_C_pct|S_LDL_FC_pct|S_LDL_L|S_LDL_P|S_LDL_PL_pct|S_LDL_TG|S_LDL_TG_pct|S_VLDL_C|S_VLDL_CE|S_VLDL_CE_pct|S_VLDL_C_pct|S_VLDL_FC|S_VLDL_FC_pct|S_VLDL_L|S_VLDL_P|S_VLDL_PL|S_VLDL_PL_pct|S_VLDL_TG|S_VLDL_TG_pct|Sphingomyelins|TG_by_PG|Total_C|Total_CE|Total_FA|Total_FC|Total_L|Total_P|Total_PL|Total_TG|VLDL_C|VLDL_CE|VLDL_FC|VLDL_L|VLDL_P|VLDL_PL|VLDL_TG|VLDL_size|XL_HDL_CE_pct|XL_HDL_C_pct|XL_HDL_FC|XL_HDL_FC_pct|XL_HDL_TG|XL_HDL_TG_pct|XL_VLDL_C|XL_VLDL_CE|XL_VLDL_CE_pct|XL_VLDL_C_pct|XL_VLDL_FC|XL_VLDL_L|XL_VLDL_P|XL_VLDL_PL|XL_VLDL_PL_pct|XL_VLDL_TG|XL_VLDL_TG_pct|XS_VLDL_C|XS_VLDL_CE|XS_VLDL_CE_pct|XS_VLDL_C_pct|XS_VLDL_FC|XS_VLDL_FC_pct|XS_VLDL_L|XS_VLDL_P|XS_VLDL_PL|XS_VLDL_TG|XS_VLDL_TG_pct|XXL_VLDL_C|XXL_VLDL_CE|XXL_VLDL_C_pct|XXL_VLDL_FC|XXL_VLDL_FC_pct|XXL_VLDL_L|XXL_VLDL_P|XXL_VLDL_PL|XXL_VLDL_PL_pct|XXL_VLDL_TG|non_HDL_C	195	ApoA1|Cholines|DHA|GlycA|HDL_C|HDL_CE|HDL_FC|HDL_L|HDL_P|HDL_PL|HDL_TG|IDL_CE|IDL_FC_pct|IDL_L|IDL_TG|LA|LDL_TG|L_HDL_CE_pct|L_HDL_C_pct|L_HDL_TG|L_HDL_TG_pct|L_LDL_CE_pct|L_LDL_FC_pct|L_LDL_TG|L_VLDL_C|L_VLDL_CE|L_VLDL_FC|L_VLDL_L|L_VLDL_P|L_VLDL_PL|L_VLDL_TG|MUFA|MUFA_pct|M_HDL_C|M_HDL_CE|M_HDL_CE_pct|M_HDL_C_pct|M_HDL_FC|M_HDL_L|M_HDL_P|M_HDL_PL|M_HDL_TG|M_HDL_TG_pct|M_LDL_CE|M_LDL_CE_pct|M_LDL_FC_pct|M_LDL_PL_pct|M_LDL_TG|M_VLDL_CE_pct|M_VLDL_FC|M_VLDL_L|M_VLDL_P|M_VLDL_PL|M_VLDL_TG|Omega_3|Omega_6|Omega_6_by_Omega_3|Omega_6_pct|PUFA|PUFA_by_MUFA|Phosphatidylc|Phosphoglyc|Remnant_C|SFA|S_HDL_C|S_HDL_CE|S_HDL_CE_pct|S_HDL_C_pct|S_HDL_FC|S_HDL_L|S_HDL_P|S_HDL_PL|S_HDL_PL_pct|S_HDL_TG|S_HDL_TG_pct|S_LDL_CE_pct|S_LDL_C_pct|S_LDL_FC_pct|S_LDL_PL_pct|S_LDL_TG|S_LDL_TG_pct|S_VLDL_C|S_VLDL_CE|S_VLDL_CE_pct|S_VLDL_C_pct|S_VLDL_FC|S_VLDL_L|S_VLDL_P|S_VLDL_PL|S_VLDL_TG|S_VLDL_TG_pct|Sphingomyelins|TG_by_PG|Total_C|Total_CE|Total_FA|Total_FC|Total_L|Total_P|Total_PL|Total_TG|VLDL_C|VLDL_CE|VLDL_FC|VLDL_L|VLDL_P|VLDL_PL|VLDL_TG|VLDL_size|XL_HDL_C_pct|XL_HDL_FC_pct|XL_HDL_TG|XL_HDL_TG_pct|XL_VLDL_C|XL_VLDL_CE|XL_VLDL_CE_pct|XL_VLDL_FC|XL_VLDL_L|XL_VLDL_P|XL_VLDL_PL|XL_VLDL_TG|XS_VLDL_C|XS_VLDL_CE|XS_VLDL_FC|XS_VLDL_FC_pct|XS_VLDL_L|XS_VLDL_P|XS_VLDL_PL|XS_VLDL_TG|XXL_VLDL_C|XXL_VLDL_CE|XXL_VLDL_FC|XXL_VLDL_L|XXL_VLDL_P|XXL_VLDL_PL|XXL_VLDL_TG|non_HDL_C	137
OMIM_605911	HMG-CoA synthase-2 deficiency, 605911 (3)	HMGCS2	600234	ENSG00000134240	HMGCS2	Acetoacetate|Acetone	2		0
OMIM_615396	Cardiomyopathy, dilated, 1MM, 615396 (3)	MYBPC3, CMH4, CMD1MM, LVNC10	600958	ENSG00000134571	MYBPC3		0	HDL_size|L_HDL_C|L_HDL_CE|L_HDL_CE_pct|L_HDL_C_pct|L_HDL_FC|L_HDL_L|L_HDL_P|M_HDL_C_pct|M_HDL_PL_pct|S_HDL_FC_pct|XL_HDL_C|XL_HDL_CE|XL_HDL_FC_pct|XL_HDL_L|XL_HDL_P	16	Primary/intrinsic cardiomyopathies|Other hypertrophic cardiomyopathy
OMIM_115197	Cardiomyopathy, hypertrophic, 4, 115197 (3)	MYBPC3, CMH4, CMD1MM, LVNC10	600958	ENSG00000134571	MYBPC3		0	HDL_size|L_HDL_C|L_HDL_CE|L_HDL_CE_pct|L_HDL_C_pct|L_HDL_FC|L_HDL_L|L_HDL_P|M_HDL_C_pct|M_HDL_PL_pct|S_HDL_FC_pct|XL_HDL_C|XL_HDL_CE|XL_HDL_FC_pct|XL_HDL_L|XL_HDL_P	16	Primary/intrinsic cardiomyopathies|Other hypertrophic cardiomyopathy
OMIM_615396	Left ventricular noncompaction 10, 615396 (3)	MYBPC3, CMH4, CMD1MM, LVNC10	600958	ENSG00000134571	MYBPC3		0	HDL_size|L_HDL_C|L_HDL_CE|L_HDL_CE_pct|L_HDL_C_pct|L_HDL_FC|L_HDL_L|L_HDL_P|M_HDL_C_pct|M_HDL_PL_pct|S_HDL_FC_pct|XL_HDL_C|XL_HDL_CE|XL_HDL_FC_pct|XL_HDL_L|XL_HDL_P	16	Primary/intrinsic cardiomyopathies|Other hypertrophic cardiomyopathy
OMIM_617671	HELIX syndrome, 617671 (3)	CLDN10, OSPL, CPETRL3, HELIX	617579	ENSG00000134873	CLDN10	Creatinine	1		0
OMIM_608404	Platelet glycoprotein IV deficiency, 608404 (3)	CD36, CHDS7, BDPLT10	173510	ENSG00000135218	CD36	Albumin|ApoA1|ApoB_by_ApoA1|GlycA|HDL_C|HDL_CE|HDL_FC|HDL_L|HDL_P|HDL_PL|IDL_CE_pct|IDL_C_pct|IDL_PL_pct|L_HDL_TG_pct|L_VLDL_C|L_VLDL_CE|L_VLDL_FC|L_VLDL_L|L_VLDL_P|L_VLDL_PL|L_VLDL_TG_pct|M_HDL_C|M_HDL_CE|M_HDL_CE_pct|M_HDL_C_pct|M_HDL_FC|M_HDL_L|M_HDL_P|M_HDL_PL|M_HDL_PL_pct|M_HDL_TG_pct|M_LDL_CE_pct|M_LDL_FC_pct|M_LDL_PL_pct|M_VLDL_FC|M_VLDL_L|M_VLDL_P|M_VLDL_PL|S_HDL_C|S_HDL_CE|S_HDL_CE_pct|S_HDL_C_pct|S_HDL_FC|S_HDL_L|S_HDL_P|S_HDL_PL|S_HDL_TG_pct|S_LDL_FC_pct|S_VLDL_CE|S_VLDL_L|S_VLDL_P|S_VLDL_TG|TG_by_PG|Total_P|VLDL_C|VLDL_CE|VLDL_FC|VLDL_L|VLDL_P|VLDL_PL|VLDL_TG|XL_HDL_CE_pct|XL_HDL_C_pct|XL_VLDL_C|XL_VLDL_CE|XL_VLDL_FC|XL_VLDL_FC_pct|XL_VLDL_L|XL_VLDL_P|XL_VLDL_PL|XL_VLDL_PL_pct|XS_VLDL_C|XS_VLDL_CE|XS_VLDL_FC|XS_VLDL_FC_pct|XS_VLDL_L|XS_VLDL_P|XS_VLDL_PL|XS_VLDL_PL_pct|XXL_VLDL_C|XXL_VLDL_CE|XXL_VLDL_FC|XXL_VLDL_L|XXL_VLDL_P|XXL_VLDL_PL|XXL_VLDL_TG	86		0
OMIM_610938	{Coronary heart disease, susceptibility to, 7}, 610938 (3)	CD36, CHDS7, BDPLT10	173510	ENSG00000135218	CD36	Albumin|ApoA1|ApoB_by_ApoA1|GlycA|HDL_C|HDL_CE|HDL_FC|HDL_L|HDL_P|HDL_PL|IDL_CE_pct|IDL_C_pct|IDL_PL_pct|L_HDL_TG_pct|L_VLDL_C|L_VLDL_CE|L_VLDL_FC|L_VLDL_L|L_VLDL_P|L_VLDL_PL|L_VLDL_TG_pct|M_HDL_C|M_HDL_CE|M_HDL_CE_pct|M_HDL_C_pct|M_HDL_FC|M_HDL_L|M_HDL_P|M_HDL_PL|M_HDL_PL_pct|M_HDL_TG_pct|M_LDL_CE_pct|M_LDL_FC_pct|M_LDL_PL_pct|M_VLDL_FC|M_VLDL_L|M_VLDL_P|M_VLDL_PL|S_HDL_C|S_HDL_CE|S_HDL_CE_pct|S_HDL_C_pct|S_HDL_FC|S_HDL_L|S_HDL_P|S_HDL_PL|S_HDL_TG_pct|S_LDL_FC_pct|S_VLDL_CE|S_VLDL_L|S_VLDL_P|S_VLDL_TG|TG_by_PG|Total_P|VLDL_C|VLDL_CE|VLDL_FC|VLDL_L|VLDL_P|VLDL_PL|VLDL_TG|XL_HDL_CE_pct|XL_HDL_C_pct|XL_VLDL_C|XL_VLDL_CE|XL_VLDL_FC|XL_VLDL_FC_pct|XL_VLDL_L|XL_VLDL_P|XL_VLDL_PL|XL_VLDL_PL_pct|XS_VLDL_C|XS_VLDL_CE|XS_VLDL_FC|XS_VLDL_FC_pct|XS_VLDL_L|XS_VLDL_P|XS_VLDL_PL|XS_VLDL_PL_pct|XXL_VLDL_C|XXL_VLDL_CE|XXL_VLDL_FC|XXL_VLDL_L|XXL_VLDL_P|XXL_VLDL_PL|XXL_VLDL_TG	86		0
OMIM_611162	{Malaria, cerebral, reduced risk of}, 611162 (3)	CD36, CHDS7, BDPLT10	173510	ENSG00000135218	CD36	Albumin|ApoA1|ApoB_by_ApoA1|GlycA|HDL_C|HDL_CE|HDL_FC|HDL_L|HDL_P|HDL_PL|IDL_CE_pct|IDL_C_pct|IDL_PL_pct|L_HDL_TG_pct|L_VLDL_C|L_VLDL_CE|L_VLDL_FC|L_VLDL_L|L_VLDL_P|L_VLDL_PL|L_VLDL_TG_pct|M_HDL_C|M_HDL_CE|M_HDL_CE_pct|M_HDL_C_pct|M_HDL_FC|M_HDL_L|M_HDL_P|M_HDL_PL|M_HDL_PL_pct|M_HDL_TG_pct|M_LDL_CE_pct|M_LDL_FC_pct|M_LDL_PL_pct|M_VLDL_FC|M_VLDL_L|M_VLDL_P|M_VLDL_PL|S_HDL_C|S_HDL_CE|S_HDL_CE_pct|S_HDL_C_pct|S_HDL_FC|S_HDL_L|S_HDL_P|S_HDL_PL|S_HDL_TG_pct|S_LDL_FC_pct|S_VLDL_CE|S_VLDL_L|S_VLDL_P|S_VLDL_TG|TG_by_PG|Total_P|VLDL_C|VLDL_CE|VLDL_FC|VLDL_L|VLDL_P|VLDL_PL|VLDL_TG|XL_HDL_CE_pct|XL_HDL_C_pct|XL_VLDL_C|XL_VLDL_CE|XL_VLDL_FC|XL_VLDL_FC_pct|XL_VLDL_L|XL_VLDL_P|XL_VLDL_PL|XL_VLDL_PL_pct|XS_VLDL_C|XS_VLDL_CE|XS_VLDL_FC|XS_VLDL_FC_pct|XS_VLDL_L|XS_VLDL_P|XS_VLDL_PL|XS_VLDL_PL_pct|XXL_VLDL_C|XXL_VLDL_CE|XXL_VLDL_FC|XXL_VLDL_L|XXL_VLDL_P|XXL_VLDL_PL|XXL_VLDL_TG	86		0
OMIM_611162	{Malaria, cerebral, susceptibility to}, 611162 (3)	CD36, CHDS7, BDPLT10	173510	ENSG00000135218	CD36	Albumin|ApoA1|ApoB_by_ApoA1|GlycA|HDL_C|HDL_CE|HDL_FC|HDL_L|HDL_P|HDL_PL|IDL_CE_pct|IDL_C_pct|IDL_PL_pct|L_HDL_TG_pct|L_VLDL_C|L_VLDL_CE|L_VLDL_FC|L_VLDL_L|L_VLDL_P|L_VLDL_PL|L_VLDL_TG_pct|M_HDL_C|M_HDL_CE|M_HDL_CE_pct|M_HDL_C_pct|M_HDL_FC|M_HDL_L|M_HDL_P|M_HDL_PL|M_HDL_PL_pct|M_HDL_TG_pct|M_LDL_CE_pct|M_LDL_FC_pct|M_LDL_PL_pct|M_VLDL_FC|M_VLDL_L|M_VLDL_P|M_VLDL_PL|S_HDL_C|S_HDL_CE|S_HDL_CE_pct|S_HDL_C_pct|S_HDL_FC|S_HDL_L|S_HDL_P|S_HDL_PL|S_HDL_TG_pct|S_LDL_FC_pct|S_VLDL_CE|S_VLDL_L|S_VLDL_P|S_VLDL_TG|TG_by_PG|Total_P|VLDL_C|VLDL_CE|VLDL_FC|VLDL_L|VLDL_P|VLDL_PL|VLDL_TG|XL_HDL_CE_pct|XL_HDL_C_pct|XL_VLDL_C|XL_VLDL_CE|XL_VLDL_FC|XL_VLDL_FC_pct|XL_VLDL_L|XL_VLDL_P|XL_VLDL_PL|XL_VLDL_PL_pct|XS_VLDL_C|XS_VLDL_CE|XS_VLDL_FC|XS_VLDL_FC_pct|XS_VLDL_L|XS_VLDL_P|XS_VLDL_PL|XS_VLDL_PL_pct|XXL_VLDL_C|XXL_VLDL_CE|XXL_VLDL_FC|XXL_VLDL_L|XXL_VLDL_P|XXL_VLDL_PL|XXL_VLDL_TG	86		0
OMIM_154020	Hypomagnesemia 2, renal, 154020 (3)	FXYD2, ATP1G1, HOMG2	601814	ENSG00000137731	FXYD2		0	L_HDL_CE_pct|L_HDL_C_pct|L_HDL_TG_pct|L_LDL_FC_pct|L_VLDL_L|L_VLDL_P|L_VLDL_PL|L_VLDL_TG|MUFA_pct|M_HDL_CE_pct|M_HDL_C_pct|M_HDL_TG_pct|M_LDL_FC_pct|M_VLDL_CE_pct|M_VLDL_TG|S_HDL_TG|S_HDL_TG_pct|S_VLDL_TG|TG_by_PG|Total_TG|VLDL_TG|VLDL_size|XL_HDL_TG_pct|XL_VLDL_P|XL_VLDL_TG|XS_VLDL_CE_pct|XS_VLDL_TG|XXL_VLDL_P|XXL_VLDL_PL	29
OMIM_614823	Aortic valve disease 2, 614823 (3)	SMAD6, MADH6, AOVD2	602931	ENSG00000137834	SMAD6	TG_by_PG|VLDL_size	2		0	Other disorders of cervical region
OMIM_617439	{Craniosynostosis 7, susceptibility to}, 617439 (3)	SMAD6, MADH6, AOVD2	602931	ENSG00000137834	SMAD6	TG_by_PG|VLDL_size	2		0	Other disorders of cervical region
OMIM_179300	{Radioulnar synostosis, nonsyndromic}, 179300 (3)	SMAD6, MADH6, AOVD2	602931	ENSG00000137834	SMAD6	TG_by_PG|VLDL_size	2		0	Other disorders of cervical region
OMIM_248600	Maple syrup urine disease, type II, 248600 (3)	DBT, BCATE2	248610	ENSG00000137992	DBT		0	Ile|Leu|Total_BCAA|Val	4
OMIM_618666	Sitosterolemia 2, 618666 (3)	ABCG5, STSL2	605459	ENSG00000138075	ABCG5	IDL_C|IDL_CE|IDL_FC|IDL_L|IDL_P|IDL_PL|L_LDL_FC|M_VLDL_PL_pct|XS_VLDL_C|XS_VLDL_CE	10		0	Hypercholesterolemia|Cholelithiasis|Cholelithiasis with other cholecystitis
OMIM_200100	Abetalipoproteinemia, 200100 (3)	MTTP	157147	ENSG00000138823	MTTP		0	ApoA1|HDL_C|HDL_CE|HDL_FC|HDL_L|HDL_P|HDL_PL|HDL_size|L_HDL_C|L_HDL_CE|L_HDL_FC|L_HDL_L|L_HDL_P|L_HDL_PL|L_HDL_TG_pct|M_HDL_C|M_HDL_CE|M_HDL_FC|M_HDL_FC_pct|M_HDL_L|M_HDL_P|M_HDL_PL|Total_P|XL_HDL_FC_pct|XL_VLDL_PL_pct	25
OMIM_620423	Multiple mitochondrial dysfunctions syndrome 7, 620423 (3)	GCSH, MMDS7	238330	ENSG00000140905	GCSH	Gly	1	Gly	1
OMIM_615905	Developmental and epileptic encephalopathy 25, with amelogenesis imperfecta, 615905 (3)	SLC13A5, NACT, DEE25	608305	ENSG00000141485	SLC13A5	Citrate	1	Citrate	1
OMIM_616622	Immunodeficiency 42, 616622 (3)	RORC, RORG, RZRG, IMD42	602943	ENSG00000143365	RORC	L_HDL_FC_pct	1		0
OMIM_102900	Adenosine triphosphate, elevated, of erythrocytes, 102900 (3)	PKLR, PK1	609712	ENSG00000143627	PKLR	Pyruvate	1		0
OMIM_266200	Pyruvate kinase deficiency, 266200 (3)	PKLR, PK1	609712	ENSG00000143627	PKLR	Pyruvate	1		0
OMIM_616801	Hypotonia, infantile, with psychomotor retardation and characteristic facies 2, 616801 (3)	UNC80, C2orf21, KIAA1843	612636	ENSG00000144406	UNC80		0	Gly	1
OMIM_606762	Hyperinsulinism-hyperammonemia syndrome, 606762 (3)	GLUD1	138130	ENSG00000148672	GLUD1	Gln	1		0
OMIM_232800	Glycogen storage disease VII, 232800 (3)	PFKM, GSD7	610681	ENSG00000152556	PFKM	Pyruvate	1	Pyruvate	1
OMIM_616034	2,4-dienoyl-CoA reductase deficiency, 616034 (3)	NADK2, C5orf33, DECRD	615787	ENSG00000152620	NADK2	Ala	1		0
OMIM_118600	Chondrocalcinosis 2, 118600 (3)	ANKH, HANK, ANK, CMDJ, CCAL2, CPPDD	605145	ENSG00000154122	ANKH	Citrate	1	Citrate	1
OMIM_123000	Craniometaphyseal dysplasia, 123000 (3)	ANKH, HANK, ANK, CMDJ, CCAL2, CPPDD	605145	ENSG00000154122	ANKH	Citrate	1	Citrate	1
OMIM_140350	Hawkinsinuria, 140350 (3)	HPD	609695	ENSG00000158104	HPD	Tyr	1		0
OMIM_276710	Tyrosinemia, type III, 276710 (3)	HPD	609695	ENSG00000158104	HPD	Tyr	1		0
OMIM_615999	?[Dysalbuminemic hypertriiodothyroninemia], 615999 (3)	ALB, ANALBA, FDAH, FDAHT	103600	ENSG00000163631	ALB	Albumin|GlycA|L_LDL_CE_pct|L_LDL_PL_pct|MUFA|MUFA_pct|M_LDL_TG|PUFA_by_MUFA|S_HDL_C|S_HDL_CE|S_HDL_FC|S_HDL_L|S_HDL_P|S_HDL_PL_pct	14	Albumin|GlycA	2
OMIM_616000	Analbuminemia, 616000 (3)	ALB, ANALBA, FDAH, FDAHT	103600	ENSG00000163631	ALB	Albumin|GlycA|L_LDL_CE_pct|L_LDL_PL_pct|MUFA|MUFA_pct|M_LDL_TG|PUFA_by_MUFA|S_HDL_C|S_HDL_CE|S_HDL_FC|S_HDL_L|S_HDL_P|S_HDL_PL_pct	14	Albumin|GlycA	2
OMIM_615999	[Dysalbuminemic hyperthyroxinemia], 615999 (3)	ALB, ANALBA, FDAH, FDAHT	103600	ENSG00000163631	ALB	Albumin|GlycA|L_LDL_CE_pct|L_LDL_PL_pct|MUFA|MUFA_pct|M_LDL_TG|PUFA_by_MUFA|S_HDL_C|S_HDL_CE|S_HDL_FC|S_HDL_L|S_HDL_P|S_HDL_PL_pct	14	Albumin|GlycA	2
OMIM_125853	{Diabetes mellitus, noninsulin-dependent, susceptibility to}, 125853 (3)	SLC30A8, ZNT8	611145	ENSG00000164756	SLC30A8	Glucose	1		0
OMIM_604091	HDL deficiency, familial, 1, 604091 (3)	ABCA1, ABC1, HPALP1, TGD, HDLCQTL13	600046	ENSG00000165029	ABCA1	ApoA1|ApoB_by_ApoA1|Cholines|DHA|HDL_C|HDL_CE|HDL_FC|HDL_L|HDL_P|HDL_PL|HDL_TG|HDL_size|IDL_PL_pct|LA|LDL_C|LDL_CE|LDL_FC|LDL_size|L_HDL_C|L_HDL_CE|L_HDL_CE_pct|L_HDL_C_pct|L_HDL_FC|L_HDL_FC_pct|L_HDL_L|L_HDL_P|L_HDL_PL|L_HDL_PL_pct|L_HDL_TG|L_LDL_C|L_LDL_CE|L_LDL_CE_pct|L_LDL_C_pct|L_LDL_FC|L_LDL_L|L_LDL_PL_pct|L_VLDL_CE_pct|L_VLDL_C_pct|L_VLDL_FC_pct|L_VLDL_PL_pct|L_VLDL_TG_pct|MUFA|M_HDL_C|M_HDL_CE|M_HDL_CE_pct|M_HDL_C_pct|M_HDL_FC|M_HDL_FC_pct|M_HDL_L|M_HDL_P|M_HDL_PL|M_HDL_PL_pct|M_HDL_TG|M_HDL_TG_pct|M_LDL_C_pct|M_LDL_PL_pct|M_LDL_TG|M_VLDL_PL_pct|M_VLDL_TG_pct|Omega_3|Omega_6|PUFA|Phosphatidylc|Phosphoglyc|SFA|S_HDL_C|S_HDL_CE|S_HDL_C_pct|S_HDL_FC|S_HDL_FC_pct|S_HDL_L|S_HDL_P|S_HDL_PL|S_HDL_TG_pct|S_LDL_CE_pct|S_LDL_C_pct|S_LDL_PL_pct|S_LDL_TG|S_LDL_TG_pct|S_VLDL_CE_pct|S_VLDL_C_pct|S_VLDL_TG|S_VLDL_TG_pct|Sphingomyelins|Total_C|Total_CE|Total_FA|Total_FC|Total_L|Total_P|Total_PL|XL_HDL_C|XL_HDL_CE|XL_HDL_CE_pct|XL_HDL_FC_pct|XL_HDL_L|XL_HDL_P|XL_HDL_PL|XL_HDL_TG|XL_HDL_TG_pct|XL_VLDL_FC_pct|XL_VLDL_PL_pct|XL_VLDL_TG_pct|XS_VLDL_FC_pct|XS_VLDL_PL|XS_VLDL_PL_pct|XS_VLDL_TG_pct|bOHbutyrate	108	ApoA1|ApoB_by_ApoA1|Cholines|HDL_C|HDL_CE|HDL_FC|HDL_L|HDL_P|HDL_PL|HDL_size|L_HDL_C|L_HDL_CE|L_HDL_FC|L_HDL_FC_pct|L_HDL_L|L_HDL_P|L_HDL_PL|L_HDL_TG|L_LDL_CE_pct|L_LDL_PL_pct|L_VLDL_FC_pct|L_VLDL_PL_pct|L_VLDL_TG_pct|M_HDL_C|M_HDL_CE|M_HDL_CE_pct|M_HDL_C_pct|M_HDL_FC|M_HDL_FC_pct|M_HDL_L|M_HDL_P|M_HDL_PL|M_HDL_PL_pct|Phosphatidylc|Phosphoglyc|S_HDL_C|S_HDL_CE|S_HDL_FC|S_HDL_L|S_HDL_P|S_HDL_PL|S_VLDL_CE_pct|S_VLDL_C_pct|Total_P|XL_HDL_FC_pct|XL_HDL_TG|XL_VLDL_PL_pct|XS_VLDL_PL_pct	48
OMIM_205400	Tangier disease, 205400 (3)	ABCA1, ABC1, HPALP1, TGD, HDLCQTL13	600046	ENSG00000165029	ABCA1	ApoA1|ApoB_by_ApoA1|Cholines|DHA|HDL_C|HDL_CE|HDL_FC|HDL_L|HDL_P|HDL_PL|HDL_TG|HDL_size|IDL_PL_pct|LA|LDL_C|LDL_CE|LDL_FC|LDL_size|L_HDL_C|L_HDL_CE|L_HDL_CE_pct|L_HDL_C_pct|L_HDL_FC|L_HDL_FC_pct|L_HDL_L|L_HDL_P|L_HDL_PL|L_HDL_PL_pct|L_HDL_TG|L_LDL_C|L_LDL_CE|L_LDL_CE_pct|L_LDL_C_pct|L_LDL_FC|L_LDL_L|L_LDL_PL_pct|L_VLDL_CE_pct|L_VLDL_C_pct|L_VLDL_FC_pct|L_VLDL_PL_pct|L_VLDL_TG_pct|MUFA|M_HDL_C|M_HDL_CE|M_HDL_CE_pct|M_HDL_C_pct|M_HDL_FC|M_HDL_FC_pct|M_HDL_L|M_HDL_P|M_HDL_PL|M_HDL_PL_pct|M_HDL_TG|M_HDL_TG_pct|M_LDL_C_pct|M_LDL_PL_pct|M_LDL_TG|M_VLDL_PL_pct|M_VLDL_TG_pct|Omega_3|Omega_6|PUFA|Phosphatidylc|Phosphoglyc|SFA|S_HDL_C|S_HDL_CE|S_HDL_C_pct|S_HDL_FC|S_HDL_FC_pct|S_HDL_L|S_HDL_P|S_HDL_PL|S_HDL_TG_pct|S_LDL_CE_pct|S_LDL_C_pct|S_LDL_PL_pct|S_LDL_TG|S_LDL_TG_pct|S_VLDL_CE_pct|S_VLDL_C_pct|S_VLDL_TG|S_VLDL_TG_pct|Sphingomyelins|Total_C|Total_CE|Total_FA|Total_FC|Total_L|Total_P|Total_PL|XL_HDL_C|XL_HDL_CE|XL_HDL_CE_pct|XL_HDL_FC_pct|XL_HDL_L|XL_HDL_P|XL_HDL_PL|XL_HDL_TG|XL_HDL_TG_pct|XL_VLDL_FC_pct|XL_VLDL_PL_pct|XL_VLDL_TG_pct|XS_VLDL_FC_pct|XS_VLDL_PL|XS_VLDL_PL_pct|XS_VLDL_TG_pct|bOHbutyrate	108	ApoA1|ApoB_by_ApoA1|Cholines|HDL_C|HDL_CE|HDL_FC|HDL_L|HDL_P|HDL_PL|HDL_size|L_HDL_C|L_HDL_CE|L_HDL_FC|L_HDL_FC_pct|L_HDL_L|L_HDL_P|L_HDL_PL|L_HDL_TG|L_LDL_CE_pct|L_LDL_PL_pct|L_VLDL_FC_pct|L_VLDL_PL_pct|L_VLDL_TG_pct|M_HDL_C|M_HDL_CE|M_HDL_CE_pct|M_HDL_C_pct|M_HDL_FC|M_HDL_FC_pct|M_HDL_L|M_HDL_P|M_HDL_PL|M_HDL_PL_pct|Phosphatidylc|Phosphoglyc|S_HDL_C|S_HDL_CE|S_HDL_FC|S_HDL_L|S_HDL_P|S_HDL_PL|S_VLDL_CE_pct|S_VLDL_C_pct|Total_P|XL_HDL_FC_pct|XL_HDL_TG|XL_VLDL_PL_pct|XS_VLDL_PL_pct	48
OMIM_187900	Bleeding disorder, platelet-type, 17, 187900 (3)	GFI1B, BDPLT17	604383	ENSG00000165702	GFI1B	Pyruvate	1		0
OMIM_614025	Hepatic lipase deficiency, 614025 (3)	LIPC, HL, LIPH, HDLCQ12	151670	ENSG00000166035	LIPC	ApoA1|ApoB|Cholines|DHA|DHA_pct|HDL_C|HDL_CE|HDL_FC|HDL_L|HDL_P|HDL_PL|HDL_TG|HDL_size|IDL_C|IDL_CE|IDL_CE_pct|IDL_C_pct|IDL_FC|IDL_FC_pct|IDL_L|IDL_P|IDL_PL|IDL_PL_pct|IDL_TG|IDL_TG_pct|LA|LDL_TG|LDL_size|L_HDL_C|L_HDL_CE|L_HDL_FC|L_HDL_FC_pct|L_HDL_L|L_HDL_P|L_HDL_PL|L_HDL_PL_pct|L_HDL_TG|L_HDL_TG_pct|L_LDL_CE_pct|L_LDL_C_pct|L_LDL_FC_pct|L_LDL_L|L_LDL_P|L_LDL_PL_pct|L_LDL_TG|L_LDL_TG_pct|L_VLDL_CE_pct|L_VLDL_C_pct|L_VLDL_FC_pct|L_VLDL_L|L_VLDL_PL_pct|L_VLDL_TG|L_VLDL_TG_pct|MUFA|M_HDL_C|M_HDL_CE|M_HDL_CE_pct|M_HDL_C_pct|M_HDL_FC|M_HDL_FC_pct|M_HDL_L|M_HDL_P|M_HDL_PL|M_HDL_TG|M_HDL_TG_pct|M_LDL_C|M_LDL_CE_pct|M_LDL_C_pct|M_LDL_FC|M_LDL_FC_pct|M_LDL_PL_pct|M_LDL_TG|M_LDL_TG_pct|M_VLDL_C_pct|M_VLDL_FC_pct|M_VLDL_PL_pct|M_VLDL_TG_pct|Omega_3|Omega_3_pct|Omega_6|Omega_6_by_Omega_3|Omega_6_pct|PUFA|PUFA_pct|Phosphatidylc|Phosphoglyc|Remnant_C|SFA|SFA_pct|S_HDL_C|S_HDL_CE|S_HDL_CE_pct|S_HDL_C_pct|S_HDL_FC|S_HDL_FC_pct|S_HDL_L|S_HDL_P|S_HDL_PL_pct|S_HDL_TG|S_HDL_TG_pct|S_LDL_C_pct|S_LDL_FC|S_LDL_FC_pct|S_LDL_TG|S_LDL_TG_pct|S_VLDL_C|S_VLDL_CE|S_VLDL_FC|S_VLDL_FC_pct|S_VLDL_L|S_VLDL_P|S_VLDL_PL|S_VLDL_PL_pct|S_VLDL_TG|Sphingomyelins|Total_C|Total_CE|Total_FA|Total_FC|Total_L|Total_P|Total_PL|Total_TG|VLDL_C|VLDL_CE|VLDL_FC|VLDL_P|VLDL_PL|VLDL_size|XL_HDL_C|XL_HDL_CE|XL_HDL_CE_pct|XL_HDL_C_pct|XL_HDL_FC|XL_HDL_FC_pct|XL_HDL_L|XL_HDL_P|XL_HDL_PL|XL_HDL_PL_pct|XL_HDL_TG|XL_VLDL_CE_pct|XL_VLDL_C_pct|XL_VLDL_FC_pct|XL_VLDL_PL_pct|XL_VLDL_TG|XL_VLDL_TG_pct|XS_VLDL_C|XS_VLDL_CE|XS_VLDL_CE_pct|XS_VLDL_C_pct|XS_VLDL_FC|XS_VLDL_FC_pct|XS_VLDL_L|XS_VLDL_P|XS_VLDL_PL|XS_VLDL_PL_pct|XS_VLDL_TG|XS_VLDL_TG_pct|XXL_VLDL_CE_pct|XXL_VLDL_C_pct|XXL_VLDL_FC_pct|XXL_VLDL_PL_pct|XXL_VLDL_TG|XXL_VLDL_TG_pct	164	HDL_FC|HDL_TG|HDL_size|IDL_CE_pct|IDL_C_pct|IDL_TG|LDL_TG|L_HDL_C|L_HDL_FC|L_HDL_L|L_HDL_P|L_HDL_PL|L_HDL_TG|L_LDL_PL_pct|L_LDL_TG|L_LDL_TG_pct|L_VLDL_CE_pct|L_VLDL_C_pct|L_VLDL_TG_pct|M_HDL_FC_pct|M_LDL_C_pct|M_LDL_TG|M_LDL_TG_pct|Phosphatidylc|S_HDL_CE_pct|S_HDL_C_pct|S_HDL_FC_pct|XL_HDL_C|XL_HDL_CE|XL_HDL_C_pct|XL_HDL_FC|XL_HDL_FC_pct|XL_HDL_L|XL_HDL_P|XL_HDL_PL|XL_HDL_PL_pct|XL_HDL_TG|XS_VLDL_C|XS_VLDL_CE|XS_VLDL_FC|XS_VLDL_L|XS_VLDL_P|XS_VLDL_PL|XS_VLDL_TG	44
OMIM_125853	{Diabetes mellitus, noninsulin-dependent}, 125853 (3)	LIPC, HL, LIPH, HDLCQ12	151670	ENSG00000166035	LIPC	ApoA1|ApoB|Cholines|DHA|DHA_pct|HDL_C|HDL_CE|HDL_FC|HDL_L|HDL_P|HDL_PL|HDL_TG|HDL_size|IDL_C|IDL_CE|IDL_CE_pct|IDL_C_pct|IDL_FC|IDL_FC_pct|IDL_L|IDL_P|IDL_PL|IDL_PL_pct|IDL_TG|IDL_TG_pct|LA|LDL_TG|LDL_size|L_HDL_C|L_HDL_CE|L_HDL_FC|L_HDL_FC_pct|L_HDL_L|L_HDL_P|L_HDL_PL|L_HDL_PL_pct|L_HDL_TG|L_HDL_TG_pct|L_LDL_CE_pct|L_LDL_C_pct|L_LDL_FC_pct|L_LDL_L|L_LDL_P|L_LDL_PL_pct|L_LDL_TG|L_LDL_TG_pct|L_VLDL_CE_pct|L_VLDL_C_pct|L_VLDL_FC_pct|L_VLDL_L|L_VLDL_PL_pct|L_VLDL_TG|L_VLDL_TG_pct|MUFA|M_HDL_C|M_HDL_CE|M_HDL_CE_pct|M_HDL_C_pct|M_HDL_FC|M_HDL_FC_pct|M_HDL_L|M_HDL_P|M_HDL_PL|M_HDL_TG|M_HDL_TG_pct|M_LDL_C|M_LDL_CE_pct|M_LDL_C_pct|M_LDL_FC|M_LDL_FC_pct|M_LDL_PL_pct|M_LDL_TG|M_LDL_TG_pct|M_VLDL_C_pct|M_VLDL_FC_pct|M_VLDL_PL_pct|M_VLDL_TG_pct|Omega_3|Omega_3_pct|Omega_6|Omega_6_by_Omega_3|Omega_6_pct|PUFA|PUFA_pct|Phosphatidylc|Phosphoglyc|Remnant_C|SFA|SFA_pct|S_HDL_C|S_HDL_CE|S_HDL_CE_pct|S_HDL_C_pct|S_HDL_FC|S_HDL_FC_pct|S_HDL_L|S_HDL_P|S_HDL_PL_pct|S_HDL_TG|S_HDL_TG_pct|S_LDL_C_pct|S_LDL_FC|S_LDL_FC_pct|S_LDL_TG|S_LDL_TG_pct|S_VLDL_C|S_VLDL_CE|S_VLDL_FC|S_VLDL_FC_pct|S_VLDL_L|S_VLDL_P|S_VLDL_PL|S_VLDL_PL_pct|S_VLDL_TG|Sphingomyelins|Total_C|Total_CE|Total_FA|Total_FC|Total_L|Total_P|Total_PL|Total_TG|VLDL_C|VLDL_CE|VLDL_FC|VLDL_P|VLDL_PL|VLDL_size|XL_HDL_C|XL_HDL_CE|XL_HDL_CE_pct|XL_HDL_C_pct|XL_HDL_FC|XL_HDL_FC_pct|XL_HDL_L|XL_HDL_P|XL_HDL_PL|XL_HDL_PL_pct|XL_HDL_TG|XL_VLDL_CE_pct|XL_VLDL_C_pct|XL_VLDL_FC_pct|XL_VLDL_PL_pct|XL_VLDL_TG|XL_VLDL_TG_pct|XS_VLDL_C|XS_VLDL_CE|XS_VLDL_CE_pct|XS_VLDL_C_pct|XS_VLDL_FC|XS_VLDL_FC_pct|XS_VLDL_L|XS_VLDL_P|XS_VLDL_PL|XS_VLDL_PL_pct|XS_VLDL_TG|XS_VLDL_TG_pct|XXL_VLDL_CE_pct|XXL_VLDL_C_pct|XXL_VLDL_FC_pct|XXL_VLDL_PL_pct|XXL_VLDL_TG|XXL_VLDL_TG_pct	164	HDL_FC|HDL_TG|HDL_size|IDL_CE_pct|IDL_C_pct|IDL_TG|LDL_TG|L_HDL_C|L_HDL_FC|L_HDL_L|L_HDL_P|L_HDL_PL|L_HDL_TG|L_LDL_PL_pct|L_LDL_TG|L_LDL_TG_pct|L_VLDL_CE_pct|L_VLDL_C_pct|L_VLDL_TG_pct|M_HDL_FC_pct|M_LDL_C_pct|M_LDL_TG|M_LDL_TG_pct|Phosphatidylc|S_HDL_CE_pct|S_HDL_C_pct|S_HDL_FC_pct|XL_HDL_C|XL_HDL_CE|XL_HDL_C_pct|XL_HDL_FC|XL_HDL_FC_pct|XL_HDL_L|XL_HDL_P|XL_HDL_PL|XL_HDL_PL_pct|XL_HDL_TG|XS_VLDL_C|XS_VLDL_CE|XS_VLDL_FC|XS_VLDL_L|XS_VLDL_P|XS_VLDL_PL|XS_VLDL_TG	44
OMIM_613877	Lipodystrophy, familial partial, type 4, 613877 (3)	PLIN1, PLIN, FPLD4	170290	ENSG00000166819	PLIN1	ApoA1|HDL_C|HDL_CE|HDL_FC|HDL_L|HDL_P|HDL_PL|HDL_TG|HDL_size|IDL_CE_pct|IDL_C_pct|IDL_TG|IDL_TG_pct|LDL_TG|L_HDL_C|L_HDL_CE|L_HDL_CE_pct|L_HDL_C_pct|L_HDL_FC|L_HDL_L|L_HDL_P|L_HDL_PL|L_HDL_TG_pct|L_LDL_FC_pct|L_LDL_TG_pct|L_VLDL_C|L_VLDL_FC|L_VLDL_L|L_VLDL_P|L_VLDL_PL|L_VLDL_PL_pct|MUFA_pct|M_HDL_C|M_HDL_CE|M_HDL_CE_pct|M_HDL_C_pct|M_HDL_FC|M_HDL_FC_pct|M_HDL_L|M_HDL_P|M_HDL_PL_pct|M_HDL_TG|M_HDL_TG_pct|M_LDL_FC_pct|M_LDL_TG|M_VLDL_CE_pct|M_VLDL_TG|Omega_6_pct|PUFA_by_MUFA|S_HDL_TG|S_HDL_TG_pct|S_LDL_FC_pct|S_LDL_TG|S_LDL_TG_pct|S_VLDL_FC_pct|S_VLDL_L|S_VLDL_P|S_VLDL_PL_pct|S_VLDL_TG|TG_by_PG|Total_P|Total_TG|VLDL_TG|VLDL_size|XL_HDL_C|XL_HDL_CE|XL_HDL_FC_pct|XL_HDL_L|XL_HDL_P|XL_HDL_PL|XL_HDL_PL_pct|XL_HDL_TG_pct|XL_VLDL_C|XL_VLDL_FC|XL_VLDL_L|XL_VLDL_P|XL_VLDL_PL|XL_VLDL_TG|XS_VLDL_CE_pct|XS_VLDL_C_pct|XS_VLDL_PL_pct|XS_VLDL_TG|XS_VLDL_TG_pct|XXL_VLDL_C|XXL_VLDL_FC|XXL_VLDL_P|XXL_VLDL_PL|XXL_VLDL_PL_pct	88	HDL_C|HDL_CE|L_HDL_TG_pct|L_LDL_FC_pct|L_VLDL_PL_pct|M_HDL_CE_pct|M_HDL_C_pct|M_HDL_PL_pct|M_HDL_TG_pct|S_HDL_TG|S_HDL_TG_pct|S_VLDL_TG|TG_by_PG|XS_VLDL_TG	14
OMIM_618015	?Protoporphyria, erythropoietic, 2, 618015 (3)	CLPX, EPP2	615611	ENSG00000166855	CLPX	Creatinine	1		0
OMIM_619323	Neurodevelopmental disorder with seizures and gingival overgrowth, 619323 (3)	TBC1D2B, KIAA1055, NEDSGO	619152	ENSG00000167202	TBC1D2B	Albumin	1		0
OMIM_220120	D-glyceric aciduria, 220120 (3)	GLYCTK, GLYCTK1	610516	ENSG00000168237	GLYCTK	Gly	1		0
OMIM_618414	Congenital myopathy 14, 618414 (3)	MYL1, CMYP14	160780	ENSG00000168530	MYL1	Gly	1		0
OMIM_603776	Hypercholesterolemia, familial, 3, 603776 (3)	PCSK9, NARC1, HCHOLA3, FH3, LDLCQ1, FHCL3	607786	ENSG00000169174	PCSK9	ApoB|ApoB_by_ApoA1|Cholines|Clinical_LDL_C|DHA|HDL_PL|IDL_C|IDL_CE|IDL_CE_pct|IDL_C_pct|IDL_FC|IDL_FC_pct|IDL_L|IDL_P|IDL_PL|IDL_TG|IDL_TG_pct|LA|LDL_C|LDL_CE|LDL_FC|LDL_L|LDL_P|LDL_PL|LDL_TG|LDL_size|L_HDL_CE_pct|L_HDL_C_pct|L_HDL_FC_pct|L_HDL_PL_pct|L_LDL_C|L_LDL_CE|L_LDL_CE_pct|L_LDL_C_pct|L_LDL_FC|L_LDL_FC_pct|L_LDL_L|L_LDL_P|L_LDL_PL|L_LDL_TG|L_LDL_TG_pct|L_VLDL_C|L_VLDL_CE|L_VLDL_CE_pct|L_VLDL_C_pct|L_VLDL_FC|L_VLDL_FC_pct|L_VLDL_PL_pct|L_VLDL_TG_pct|M_HDL_C|M_HDL_CE|M_HDL_FC_pct|M_HDL_L|M_HDL_P|M_HDL_PL|M_LDL_C|M_LDL_CE|M_LDL_C_pct|M_LDL_FC|M_LDL_FC_pct|M_LDL_L|M_LDL_P|M_LDL_PL|M_LDL_TG|M_LDL_TG_pct|M_VLDL_C|M_VLDL_CE|M_VLDL_CE_pct|M_VLDL_C_pct|M_VLDL_FC|M_VLDL_FC_pct|M_VLDL_L|M_VLDL_P|M_VLDL_PL|M_VLDL_PL_pct|M_VLDL_TG_pct|Omega_3|Omega_3_pct|Omega_6|PUFA|Phosphatidylc|Phosphoglyc|Remnant_C|SFA|S_HDL_C_pct|S_HDL_FC_pct|S_HDL_PL_pct|S_LDL_C|S_LDL_CE|S_LDL_C_pct|S_LDL_FC|S_LDL_FC_pct|S_LDL_L|S_LDL_P|S_LDL_PL|S_LDL_TG_pct|S_VLDL_C|S_VLDL_CE|S_VLDL_CE_pct|S_VLDL_C_pct|S_VLDL_FC|S_VLDL_FC_pct|S_VLDL_L|S_VLDL_P|S_VLDL_PL|S_VLDL_PL_pct|S_VLDL_TG_pct|Sphingomyelins|Total_C|Total_CE|Total_FA|Total_FC|Total_L|Total_PL|Unsaturation|VLDL_C|VLDL_CE|VLDL_FC|VLDL_L|VLDL_P|VLDL_PL|XL_HDL_C|XL_HDL_CE|XL_HDL_CE_pct|XL_HDL_C_pct|XL_HDL_FC|XL_HDL_L|XL_HDL_P|XL_VLDL_C|XL_VLDL_CE|XL_VLDL_CE_pct|XL_VLDL_C_pct|XL_VLDL_FC|XL_VLDL_FC_pct|XL_VLDL_PL_pct|XL_VLDL_TG_pct|XS_VLDL_C|XS_VLDL_CE|XS_VLDL_CE_pct|XS_VLDL_C_pct|XS_VLDL_FC|XS_VLDL_FC_pct|XS_VLDL_L|XS_VLDL_P|XS_VLDL_PL|XS_VLDL_TG_pct|XXL_VLDL_CE_pct|XXL_VLDL_C_pct|non_HDL_C	149	ApoB|ApoB_by_ApoA1|Clinical_LDL_C|IDL_C|IDL_CE|IDL_C_pct|IDL_FC|IDL_L|IDL_P|IDL_PL|IDL_TG_pct|LA|LDL_C|LDL_CE|LDL_FC|LDL_L|LDL_P|LDL_PL|L_HDL_FC_pct|L_HDL_PL_pct|L_LDL_C|L_LDL_CE|L_LDL_C_pct|L_LDL_FC|L_LDL_FC_pct|L_LDL_L|L_LDL_P|L_LDL_PL|L_LDL_TG|L_LDL_TG_pct|L_VLDL_C|L_VLDL_CE|L_VLDL_CE_pct|L_VLDL_C_pct|L_VLDL_FC_pct|L_VLDL_TG_pct|M_LDL_C|M_LDL_CE|M_LDL_C_pct|M_LDL_FC|M_LDL_L|M_LDL_P|M_LDL_PL|M_LDL_TG_pct|M_VLDL_C|M_VLDL_CE|M_VLDL_CE_pct|M_VLDL_C_pct|M_VLDL_FC|M_VLDL_FC_pct|M_VLDL_L|M_VLDL_P|M_VLDL_PL|M_VLDL_PL_pct|M_VLDL_TG_pct|Omega_6|PUFA|Remnant_C|S_HDL_FC_pct|S_HDL_PL_pct|S_LDL_C|S_LDL_CE|S_LDL_C_pct|S_LDL_FC|S_LDL_L|S_LDL_P|S_LDL_PL|S_LDL_TG_pct|S_VLDL_C|S_VLDL_CE|S_VLDL_CE_pct|S_VLDL_C_pct|S_VLDL_FC|S_VLDL_FC_pct|S_VLDL_L|S_VLDL_P|S_VLDL_PL|S_VLDL_PL_pct|S_VLDL_TG_pct|Sphingomyelins|Total_C|Total_CE|Total_FA|Total_FC|Total_L|Total_PL|VLDL_C|VLDL_CE|VLDL_FC|VLDL_L|VLDL_P|VLDL_PL|XL_HDL_FC|XL_VLDL_C|XL_VLDL_CE|XL_VLDL_FC_pct|XL_VLDL_PL_pct|XL_VLDL_TG_pct|XS_VLDL_C|XS_VLDL_CE|XS_VLDL_CE_pct|XS_VLDL_C_pct|XS_VLDL_FC|XS_VLDL_FC_pct|XS_VLDL_L|XS_VLDL_P|XS_VLDL_PL|XS_VLDL_TG_pct|non_HDL_C	109	Hypercholesterolemia
OMIM_608594	Lipodystrophy, congenital generalized, type 1, 608594 (3)	AGPAT2, LPAAB, BSCL, BSCL1	603100	ENSG00000169692	AGPAT2	Omega_3_pct|Omega_6_by_Omega_3	2		0
OMIM_610549	Diabetes mellitus, insulin-resistant, with acanthosis nigricans, 610549 (3)	INSR, HHF5	147670	ENSG00000171105	INSR	HDL_TG|IDL_TG|LDL_TG|L_HDL_CE_pct|L_HDL_C_pct|L_HDL_TG_pct|L_LDL_FC_pct|L_VLDL_C|L_VLDL_CE_pct|L_VLDL_FC|L_VLDL_L|L_VLDL_P|L_VLDL_PL|L_VLDL_TG|Leu|MUFA|M_HDL_CE_pct|M_HDL_C_pct|M_HDL_PL_pct|M_HDL_TG|M_HDL_TG_pct|M_LDL_CE_pct|M_LDL_FC_pct|M_LDL_TG|M_VLDL_CE_pct|M_VLDL_C_pct|M_VLDL_TG|M_VLDL_TG_pct|Omega_6_pct|PUFA_by_MUFA|PUFA_pct|SFA|S_HDL_TG|S_HDL_TG_pct|S_LDL_FC_pct|S_LDL_TG|S_LDL_TG_pct|S_VLDL_TG|TG_by_PG|Total_BCAA|Total_TG|VLDL_L|VLDL_TG|VLDL_size|Val|XL_HDL_TG_pct|XL_VLDL_C|XL_VLDL_CE_pct|XL_VLDL_C_pct|XL_VLDL_FC|XL_VLDL_L|XL_VLDL_P|XL_VLDL_PL|XL_VLDL_TG|XS_VLDL_TG|XXL_VLDL_C|XXL_VLDL_CE|XXL_VLDL_FC|XXL_VLDL_L|XXL_VLDL_P|XXL_VLDL_PL|XXL_VLDL_TG	62		0
OMIM_246200	Donohue syndrome, 246200 (3)	INSR, HHF5	147670	ENSG00000171105	INSR	HDL_TG|IDL_TG|LDL_TG|L_HDL_CE_pct|L_HDL_C_pct|L_HDL_TG_pct|L_LDL_FC_pct|L_VLDL_C|L_VLDL_CE_pct|L_VLDL_FC|L_VLDL_L|L_VLDL_P|L_VLDL_PL|L_VLDL_TG|Leu|MUFA|M_HDL_CE_pct|M_HDL_C_pct|M_HDL_PL_pct|M_HDL_TG|M_HDL_TG_pct|M_LDL_CE_pct|M_LDL_FC_pct|M_LDL_TG|M_VLDL_CE_pct|M_VLDL_C_pct|M_VLDL_TG|M_VLDL_TG_pct|Omega_6_pct|PUFA_by_MUFA|PUFA_pct|SFA|S_HDL_TG|S_HDL_TG_pct|S_LDL_FC_pct|S_LDL_TG|S_LDL_TG_pct|S_VLDL_TG|TG_by_PG|Total_BCAA|Total_TG|VLDL_L|VLDL_TG|VLDL_size|Val|XL_HDL_TG_pct|XL_VLDL_C|XL_VLDL_CE_pct|XL_VLDL_C_pct|XL_VLDL_FC|XL_VLDL_L|XL_VLDL_P|XL_VLDL_PL|XL_VLDL_TG|XS_VLDL_TG|XXL_VLDL_C|XXL_VLDL_CE|XXL_VLDL_FC|XXL_VLDL_L|XXL_VLDL_P|XXL_VLDL_PL|XXL_VLDL_TG	62		0
OMIM_609968	Hyperinsulinemic hypoglycemia, familial, 5, 609968 (3)	INSR, HHF5	147670	ENSG00000171105	INSR	HDL_TG|IDL_TG|LDL_TG|L_HDL_CE_pct|L_HDL_C_pct|L_HDL_TG_pct|L_LDL_FC_pct|L_VLDL_C|L_VLDL_CE_pct|L_VLDL_FC|L_VLDL_L|L_VLDL_P|L_VLDL_PL|L_VLDL_TG|Leu|MUFA|M_HDL_CE_pct|M_HDL_C_pct|M_HDL_PL_pct|M_HDL_TG|M_HDL_TG_pct|M_LDL_CE_pct|M_LDL_FC_pct|M_LDL_TG|M_VLDL_CE_pct|M_VLDL_C_pct|M_VLDL_TG|M_VLDL_TG_pct|Omega_6_pct|PUFA_by_MUFA|PUFA_pct|SFA|S_HDL_TG|S_HDL_TG_pct|S_LDL_FC_pct|S_LDL_TG|S_LDL_TG_pct|S_VLDL_TG|TG_by_PG|Total_BCAA|Total_TG|VLDL_L|VLDL_TG|VLDL_size|Val|XL_HDL_TG_pct|XL_VLDL_C|XL_VLDL_CE_pct|XL_VLDL_C_pct|XL_VLDL_FC|XL_VLDL_L|XL_VLDL_P|XL_VLDL_PL|XL_VLDL_TG|XS_VLDL_TG|XXL_VLDL_C|XXL_VLDL_CE|XXL_VLDL_FC|XXL_VLDL_L|XXL_VLDL_P|XXL_VLDL_PL|XXL_VLDL_TG	62		0
OMIM_262190	Rabson-Mendenhall syndrome, 262190 (3)	INSR, HHF5	147670	ENSG00000171105	INSR	HDL_TG|IDL_TG|LDL_TG|L_HDL_CE_pct|L_HDL_C_pct|L_HDL_TG_pct|L_LDL_FC_pct|L_VLDL_C|L_VLDL_CE_pct|L_VLDL_FC|L_VLDL_L|L_VLDL_P|L_VLDL_PL|L_VLDL_TG|Leu|MUFA|M_HDL_CE_pct|M_HDL_C_pct|M_HDL_PL_pct|M_HDL_TG|M_HDL_TG_pct|M_LDL_CE_pct|M_LDL_FC_pct|M_LDL_TG|M_VLDL_CE_pct|M_VLDL_C_pct|M_VLDL_TG|M_VLDL_TG_pct|Omega_6_pct|PUFA_by_MUFA|PUFA_pct|SFA|S_HDL_TG|S_HDL_TG_pct|S_LDL_FC_pct|S_LDL_TG|S_LDL_TG_pct|S_VLDL_TG|TG_by_PG|Total_BCAA|Total_TG|VLDL_L|VLDL_TG|VLDL_size|Val|XL_HDL_TG_pct|XL_VLDL_C|XL_VLDL_CE_pct|XL_VLDL_C_pct|XL_VLDL_FC|XL_VLDL_L|XL_VLDL_P|XL_VLDL_PL|XL_VLDL_TG|XS_VLDL_TG|XXL_VLDL_C|XXL_VLDL_CE|XXL_VLDL_FC|XXL_VLDL_L|XXL_VLDL_P|XXL_VLDL_PL|XXL_VLDL_TG	62		0
OMIM_605039	Bohring-Opitz syndrome, 605039 (3)	ASXL1, KIAA0978, BOPS, MDS	612990	ENSG00000171456	ASXL1	S_LDL_C_pct	1		0	Tobacco use disorder|Septicemia|Sepsis
OMIM_614286	Myelodysplastic syndrome, somatic, 614286 (3)	ASXL1, KIAA0978, BOPS, MDS	612990	ENSG00000171456	ASXL1	S_LDL_C_pct	1		0	Tobacco use disorder|Septicemia|Sepsis
OMIM_261600	Phenylketonuria, 261600 (3)	PAH, PKU1	612349	ENSG00000171759	PAH	Albumin|Gln|Phe|Tyr	4	Phe	1
OMIM_261600	[Hyperphenylalaninemia, non-PKU mild], 261600 (3)	PAH, PKU1	612349	ENSG00000171759	PAH	Albumin|Gln|Phe|Tyr	4	Phe	1
OMIM_612718	Cerebral creatine deficiency syndrome 3, 612718 (3)	GATM, AGAT, CCDS3, FRTS1	602360	ENSG00000171766	GATM	Creatinine	1		0
OMIM_134600	Fanconi renotubular syndrome 1, 134600 (3)	GATM, AGAT, CCDS3, FRTS1	602360	ENSG00000171766	GATM	Creatinine	1		0
OMIM_266150	Pyruvate carboxylase deficiency, 266150 (3)	PC	608786	ENSG00000173599	PC	Ala|Citrate	2		0
OMIM_234500	Hartnup disorder, 234500 (3)	SLC6A19, HND	608893	ENSG00000174358	SLC6A19	Creatinine	1		0
OMIM_144250	Combined hyperlipidemia, familial, 144250 (3)	LPL, LIPD, HDLCQ11	609708	ENSG00000175445	LPL	ApoA1|ApoB_by_ApoA1|Cholines|DHA_pct|GlycA|HDL_C|HDL_CE|HDL_FC|HDL_L|HDL_P|HDL_PL|HDL_TG|HDL_size|IDL_C|IDL_CE|IDL_CE_pct|IDL_C_pct|IDL_FC|IDL_FC_pct|IDL_L|IDL_PL_pct|IDL_TG|IDL_TG_pct|LA_pct|LDL_FC|LDL_TG|L_HDL_C|L_HDL_CE|L_HDL_CE_pct|L_HDL_C_pct|L_HDL_FC|L_HDL_FC_pct|L_HDL_L|L_HDL_P|L_HDL_PL|L_HDL_TG_pct|L_LDL_C_pct|L_LDL_FC|L_LDL_FC_pct|L_LDL_PL_pct|L_LDL_TG|L_LDL_TG_pct|L_VLDL_C|L_VLDL_CE|L_VLDL_CE_pct|L_VLDL_FC|L_VLDL_L|L_VLDL_P|L_VLDL_PL|L_VLDL_PL_pct|L_VLDL_TG|MUFA|MUFA_pct|M_HDL_C|M_HDL_CE|M_HDL_CE_pct|M_HDL_C_pct|M_HDL_FC|M_HDL_FC_pct|M_HDL_L|M_HDL_P|M_HDL_PL|M_HDL_PL_pct|M_HDL_TG|M_HDL_TG_pct|M_LDL_CE_pct|M_LDL_C_pct|M_LDL_FC_pct|M_LDL_TG|M_LDL_TG_pct|M_VLDL_CE_pct|M_VLDL_C_pct|M_VLDL_FC_pct|M_VLDL_L|M_VLDL_PL_pct|M_VLDL_TG|M_VLDL_TG_pct|Omega_6_pct|PUFA_by_MUFA|PUFA_pct|Phosphatidylc|Phosphoglyc|S_HDL_C|S_HDL_CE|S_HDL_CE_pct|S_HDL_C_pct|S_HDL_P|S_HDL_PL|S_HDL_TG|S_HDL_TG_pct|S_LDL_C_pct|S_LDL_FC_pct|S_LDL_TG|S_LDL_TG_pct|S_VLDL_CE_pct|S_VLDL_C_pct|S_VLDL_FC_pct|S_VLDL_L|S_VLDL_P|S_VLDL_PL_pct|S_VLDL_TG|S_VLDL_TG_pct|Sphingomyelins|TG_by_PG|Total_C|Total_CE|Total_P|Total_PL|Total_TG|Unsaturation|VLDL_FC|VLDL_L|VLDL_P|VLDL_PL|VLDL_TG|VLDL_size|XL_HDL_C|XL_HDL_CE|XL_HDL_CE_pct|XL_HDL_FC|XL_HDL_FC_pct|XL_HDL_L|XL_HDL_P|XL_HDL_PL|XL_HDL_PL_pct|XL_HDL_TG|XL_HDL_TG_pct|XL_VLDL_C|XL_VLDL_CE|XL_VLDL_CE_pct|XL_VLDL_C_pct|XL_VLDL_FC|XL_VLDL_FC_pct|XL_VLDL_L|XL_VLDL_P|XL_VLDL_PL|XL_VLDL_TG|XL_VLDL_TG_pct|XS_VLDL_CE_pct|XS_VLDL_C_pct|XS_VLDL_FC_pct|XS_VLDL_PL_pct|XS_VLDL_TG|XS_VLDL_TG_pct|XXL_VLDL_C|XXL_VLDL_CE|XXL_VLDL_FC|XXL_VLDL_L|XXL_VLDL_P|XXL_VLDL_PL|XXL_VLDL_PL_pct|XXL_VLDL_TG	152	ApoA1|Cholines|HDL_C|HDL_CE|HDL_FC|HDL_L|HDL_P|HDL_PL|HDL_TG|HDL_size|IDL_C|IDL_CE|IDL_CE_pct|IDL_C_pct|IDL_FC|IDL_FC_pct|IDL_L|IDL_PL_pct|IDL_TG|IDL_TG_pct|LDL_FC|LDL_TG|L_HDL_C|L_HDL_CE|L_HDL_CE_pct|L_HDL_C_pct|L_HDL_FC|L_HDL_L|L_HDL_P|L_HDL_PL|L_HDL_TG_pct|L_LDL_C_pct|L_LDL_FC|L_LDL_FC_pct|L_LDL_PL_pct|L_LDL_TG|L_LDL_TG_pct|L_VLDL_C|L_VLDL_CE|L_VLDL_CE_pct|L_VLDL_FC|L_VLDL_L|L_VLDL_P|L_VLDL_PL|L_VLDL_PL_pct|L_VLDL_TG|MUFA|MUFA_pct|M_HDL_C|M_HDL_CE|M_HDL_CE_pct|M_HDL_C_pct|M_HDL_FC|M_HDL_FC_pct|M_HDL_L|M_HDL_P|M_HDL_PL|M_HDL_PL_pct|M_HDL_TG|M_HDL_TG_pct|M_LDL_C_pct|M_LDL_FC_pct|M_LDL_TG|M_LDL_TG_pct|M_VLDL_CE_pct|M_VLDL_C_pct|M_VLDL_FC_pct|M_VLDL_PL_pct|M_VLDL_TG|M_VLDL_TG_pct|Omega_6_pct|PUFA_by_MUFA|PUFA_pct|Phosphatidylc|S_HDL_C|S_HDL_CE|S_HDL_CE_pct|S_HDL_C_pct|S_HDL_P|S_HDL_TG|S_HDL_TG_pct|S_LDL_C_pct|S_LDL_FC_pct|S_LDL_TG|S_LDL_TG_pct|S_VLDL_CE_pct|S_VLDL_C_pct|S_VLDL_FC_pct|S_VLDL_L|S_VLDL_P|S_VLDL_PL_pct|S_VLDL_TG|S_VLDL_TG_pct|Sphingomyelins|TG_by_PG|Total_C|Total_CE|Total_P|Total_TG|Unsaturation|VLDL_L|VLDL_PL|VLDL_TG|VLDL_size|XL_HDL_C|XL_HDL_CE|XL_HDL_CE_pct|XL_HDL_FC_pct|XL_HDL_L|XL_HDL_TG|XL_HDL_TG_pct|XL_VLDL_C|XL_VLDL_CE_pct|XL_VLDL_C_pct|XL_VLDL_FC|XL_VLDL_L|XL_VLDL_P|XL_VLDL_PL|XL_VLDL_TG|XL_VLDL_TG_pct|XS_VLDL_CE_pct|XS_VLDL_C_pct|XS_VLDL_FC_pct|XS_VLDL_PL_pct|XS_VLDL_TG|XS_VLDL_TG_pct|XXL_VLDL_C|XXL_VLDL_CE|XXL_VLDL_FC|XXL_VLDL_L|XXL_VLDL_P|XXL_VLDL_PL|XXL_VLDL_TG	133
OMIM_238600	Lipoprotein lipase deficiency, 238600 (3)	LPL, LIPD, HDLCQ11	609708	ENSG00000175445	LPL	ApoA1|ApoB_by_ApoA1|Cholines|DHA_pct|GlycA|HDL_C|HDL_CE|HDL_FC|HDL_L|HDL_P|HDL_PL|HDL_TG|HDL_size|IDL_C|IDL_CE|IDL_CE_pct|IDL_C_pct|IDL_FC|IDL_FC_pct|IDL_L|IDL_PL_pct|IDL_TG|IDL_TG_pct|LA_pct|LDL_FC|LDL_TG|L_HDL_C|L_HDL_CE|L_HDL_CE_pct|L_HDL_C_pct|L_HDL_FC|L_HDL_FC_pct|L_HDL_L|L_HDL_P|L_HDL_PL|L_HDL_TG_pct|L_LDL_C_pct|L_LDL_FC|L_LDL_FC_pct|L_LDL_PL_pct|L_LDL_TG|L_LDL_TG_pct|L_VLDL_C|L_VLDL_CE|L_VLDL_CE_pct|L_VLDL_FC|L_VLDL_L|L_VLDL_P|L_VLDL_PL|L_VLDL_PL_pct|L_VLDL_TG|MUFA|MUFA_pct|M_HDL_C|M_HDL_CE|M_HDL_CE_pct|M_HDL_C_pct|M_HDL_FC|M_HDL_FC_pct|M_HDL_L|M_HDL_P|M_HDL_PL|M_HDL_PL_pct|M_HDL_TG|M_HDL_TG_pct|M_LDL_CE_pct|M_LDL_C_pct|M_LDL_FC_pct|M_LDL_TG|M_LDL_TG_pct|M_VLDL_CE_pct|M_VLDL_C_pct|M_VLDL_FC_pct|M_VLDL_L|M_VLDL_PL_pct|M_VLDL_TG|M_VLDL_TG_pct|Omega_6_pct|PUFA_by_MUFA|PUFA_pct|Phosphatidylc|Phosphoglyc|S_HDL_C|S_HDL_CE|S_HDL_CE_pct|S_HDL_C_pct|S_HDL_P|S_HDL_PL|S_HDL_TG|S_HDL_TG_pct|S_LDL_C_pct|S_LDL_FC_pct|S_LDL_TG|S_LDL_TG_pct|S_VLDL_CE_pct|S_VLDL_C_pct|S_VLDL_FC_pct|S_VLDL_L|S_VLDL_P|S_VLDL_PL_pct|S_VLDL_TG|S_VLDL_TG_pct|Sphingomyelins|TG_by_PG|Total_C|Total_CE|Total_P|Total_PL|Total_TG|Unsaturation|VLDL_FC|VLDL_L|VLDL_P|VLDL_PL|VLDL_TG|VLDL_size|XL_HDL_C|XL_HDL_CE|XL_HDL_CE_pct|XL_HDL_FC|XL_HDL_FC_pct|XL_HDL_L|XL_HDL_P|XL_HDL_PL|XL_HDL_PL_pct|XL_HDL_TG|XL_HDL_TG_pct|XL_VLDL_C|XL_VLDL_CE|XL_VLDL_CE_pct|XL_VLDL_C_pct|XL_VLDL_FC|XL_VLDL_FC_pct|XL_VLDL_L|XL_VLDL_P|XL_VLDL_PL|XL_VLDL_TG|XL_VLDL_TG_pct|XS_VLDL_CE_pct|XS_VLDL_C_pct|XS_VLDL_FC_pct|XS_VLDL_PL_pct|XS_VLDL_TG|XS_VLDL_TG_pct|XXL_VLDL_C|XXL_VLDL_CE|XXL_VLDL_FC|XXL_VLDL_L|XXL_VLDL_P|XXL_VLDL_PL|XXL_VLDL_PL_pct|XXL_VLDL_TG	152	ApoA1|Cholines|HDL_C|HDL_CE|HDL_FC|HDL_L|HDL_P|HDL_PL|HDL_TG|HDL_size|IDL_C|IDL_CE|IDL_CE_pct|IDL_C_pct|IDL_FC|IDL_FC_pct|IDL_L|IDL_PL_pct|IDL_TG|IDL_TG_pct|LDL_FC|LDL_TG|L_HDL_C|L_HDL_CE|L_HDL_CE_pct|L_HDL_C_pct|L_HDL_FC|L_HDL_L|L_HDL_P|L_HDL_PL|L_HDL_TG_pct|L_LDL_C_pct|L_LDL_FC|L_LDL_FC_pct|L_LDL_PL_pct|L_LDL_TG|L_LDL_TG_pct|L_VLDL_C|L_VLDL_CE|L_VLDL_CE_pct|L_VLDL_FC|L_VLDL_L|L_VLDL_P|L_VLDL_PL|L_VLDL_PL_pct|L_VLDL_TG|MUFA|MUFA_pct|M_HDL_C|M_HDL_CE|M_HDL_CE_pct|M_HDL_C_pct|M_HDL_FC|M_HDL_FC_pct|M_HDL_L|M_HDL_P|M_HDL_PL|M_HDL_PL_pct|M_HDL_TG|M_HDL_TG_pct|M_LDL_C_pct|M_LDL_FC_pct|M_LDL_TG|M_LDL_TG_pct|M_VLDL_CE_pct|M_VLDL_C_pct|M_VLDL_FC_pct|M_VLDL_PL_pct|M_VLDL_TG|M_VLDL_TG_pct|Omega_6_pct|PUFA_by_MUFA|PUFA_pct|Phosphatidylc|S_HDL_C|S_HDL_CE|S_HDL_CE_pct|S_HDL_C_pct|S_HDL_P|S_HDL_TG|S_HDL_TG_pct|S_LDL_C_pct|S_LDL_FC_pct|S_LDL_TG|S_LDL_TG_pct|S_VLDL_CE_pct|S_VLDL_C_pct|S_VLDL_FC_pct|S_VLDL_L|S_VLDL_P|S_VLDL_PL_pct|S_VLDL_TG|S_VLDL_TG_pct|Sphingomyelins|TG_by_PG|Total_C|Total_CE|Total_P|Total_TG|Unsaturation|VLDL_L|VLDL_PL|VLDL_TG|VLDL_size|XL_HDL_C|XL_HDL_CE|XL_HDL_CE_pct|XL_HDL_FC_pct|XL_HDL_L|XL_HDL_TG|XL_HDL_TG_pct|XL_VLDL_C|XL_VLDL_CE_pct|XL_VLDL_C_pct|XL_VLDL_FC|XL_VLDL_L|XL_VLDL_P|XL_VLDL_PL|XL_VLDL_TG|XL_VLDL_TG_pct|XS_VLDL_CE_pct|XS_VLDL_C_pct|XS_VLDL_FC_pct|XS_VLDL_PL_pct|XS_VLDL_TG|XS_VLDL_TG_pct|XXL_VLDL_C|XXL_VLDL_CE|XXL_VLDL_FC|XXL_VLDL_L|XXL_VLDL_P|XXL_VLDL_PL|XXL_VLDL_TG	133
OMIM_601665	{Obesity, severe, and type II diabetes}, 601665 (3)	UCP3	602044	ENSG00000175564	UCP3	Total_BCAA|Val	2		0
OMIM_605899	Glycine encephalopathy1, 605899 (3)	GLDC, HYGN1, GCSP, GCE1, NKH	238300	ENSG00000178445	GLDC	Gly	1	Gly	1
OMIM_259500	Osteosarcoma, somatic, 259500 (3)	CHEK2, RAD53, CHK2, CDS1, TPDS4	604373	ENSG00000183765	CHEK2	Glucose|Lactate	2		0	Malignant neoplasm, other|Seborrheic keratosis
OMIM_176807	Prostate cancer, somatic, 176807 (3)	CHEK2, RAD53, CHK2, CDS1, TPDS4	604373	ENSG00000183765	CHEK2	Glucose|Lactate	2		0	Malignant neoplasm, other|Seborrheic keratosis
OMIM_609265	Tumor predisposition syndrome 4, breast/prostate/colorectal, 609265 (3)	CHEK2, RAD53, CHK2, CDS1, TPDS4	604373	ENSG00000183765	CHEK2	Glucose|Lactate	2		0	Malignant neoplasm, other|Seborrheic keratosis
OMIM_614335	Arthrogryposis, distal, type 1B, 614335 (3)	MYBPC1, LCCS4, CMYP16	160794	ENSG00000196091	MYBPC1		0	Phe	1
OMIM_618524	Congenital myopathy 16, 618524 (3)	MYBPC1, LCCS4, CMYP16	160794	ENSG00000196091	MYBPC1		0	Phe	1
OMIM_614915	Lethal congenital contracture syndrome 4, 614915 (3)	MYBPC1, LCCS4, CMYP16	160794	ENSG00000196091	MYBPC1		0	Phe	1
OMIM_103780	{Aerodigestive tract cancer, squamous cell, alcohol-related, protection against}, 103780 (3)	ADH1B, ADH2	103720	ENSG00000196616	ADH1B	ApoA1|HDL_C|HDL_CE|HDL_L|HDL_P|HDL_PL|M_HDL_C|M_HDL_CE|M_HDL_FC|M_HDL_L|M_HDL_P|M_HDL_PL|Total_P	13		0
OMIM_103780	{Alcohol dependence, protection against}, 103780 (3)	ADH1B, ADH2	103720	ENSG00000196616	ADH1B	ApoA1|HDL_C|HDL_CE|HDL_L|HDL_P|HDL_PL|M_HDL_C|M_HDL_CE|M_HDL_FC|M_HDL_L|M_HDL_P|M_HDL_PL|Total_P	13		0
OMIM_613280	Hypermanganesemia with dystonia 1, 613280 (3)	SLC30A10, ZNT10, HMNDYT1	611146	ENSG00000196660	SLC30A10	ApoA1|HDL_C|HDL_CE|HDL_FC|HDL_L|HDL_P|HDL_PL|L_HDL_C|L_HDL_CE|L_HDL_FC|L_HDL_L|L_HDL_P|L_HDL_PL|M_HDL_C|M_HDL_CE|M_HDL_FC|M_HDL_FC_pct|M_HDL_L|M_HDL_P|M_HDL_PL|Total_P	21		0
OMIM_613490	Emphysema due to AAT deficiency, 613490 (3)	SERPINA1, PI, AAT	107400	ENSG00000197249	SERPINA1		0	Albumin	1
OMIM_613490	Emphysema-cirrhosis, due to AAT deficiency, 613490 (3)	SERPINA1, PI, AAT	107400	ENSG00000197249	SERPINA1		0	Albumin	1
OMIM_613490	Hemorrhagic diathesis due to antithrombin Pittsburgh, 613490 (3)	SERPINA1, PI, AAT	107400	ENSG00000197249	SERPINA1		0	Albumin	1
OMIM_212140	Carnitine deficiency, systemic primary, 212140 (3)	SLC22A5, OCTN2, CDSP, SCD	603377	ENSG00000197375	SLC22A5	DHA|DHA_pct|Gly|IDL_TG_pct|L_LDL_TG_pct|MUFA_pct|Omega_3|Omega_3_pct|Omega_6_by_Omega_3|PUFA_by_MUFA|PUFA_pct|S_HDL_C_pct|S_LDL_FC_pct|S_LDL_TG_pct|Unsaturation	15		0
OMIM_241530	Hypophosphatemic rickets with hypercalciuria, 241530 (3)	SLC34A3, NPTIIC, HHRH	609826	ENSG00000198569	SLC34A3	Creatinine	1		0	Urinary calculus|Calculus of kidney
OMIM_276600	Tyrosinemia, type II, 276600 (3)	TAT	613018	ENSG00000198650	TAT	Tyr	1	Tyr	1
OMIM_618807	[LPA deficiency, congenital], 618807 (3)	LPA	152200	ENSG00000198670	LPA	L_VLDL_CE_pct|L_VLDL_C_pct|L_VLDL_FC|L_VLDL_L|L_VLDL_P|L_VLDL_PL|L_VLDL_TG|M_LDL_CE_pct|M_LDL_PL_pct|M_VLDL_TG|S_LDL_TG|Total_TG|VLDL_L|VLDL_TG|VLDL_size|XL_VLDL_C|XL_VLDL_CE_pct|XL_VLDL_C_pct|XL_VLDL_FC|XL_VLDL_L|XL_VLDL_P|XL_VLDL_PL|XL_VLDL_TG|XL_VLDL_TG_pct|XXL_VLDL_C|XXL_VLDL_CE|XXL_VLDL_CE_pct|XXL_VLDL_FC|XXL_VLDL_FC_pct|XXL_VLDL_L|XXL_VLDL_P|XXL_VLDL_TG	32		0
OMIM_618807	{Coronary artery disease, susceptibility to}, 618807 (3)	LPA	152200	ENSG00000198670	LPA	L_VLDL_CE_pct|L_VLDL_C_pct|L_VLDL_FC|L_VLDL_L|L_VLDL_P|L_VLDL_PL|L_VLDL_TG|M_LDL_CE_pct|M_LDL_PL_pct|M_VLDL_TG|S_LDL_TG|Total_TG|VLDL_L|VLDL_TG|VLDL_size|XL_VLDL_C|XL_VLDL_CE_pct|XL_VLDL_C_pct|XL_VLDL_FC|XL_VLDL_L|XL_VLDL_P|XL_VLDL_PL|XL_VLDL_TG|XL_VLDL_TG_pct|XXL_VLDL_C|XXL_VLDL_CE|XXL_VLDL_CE_pct|XXL_VLDL_FC|XXL_VLDL_FC_pct|XXL_VLDL_L|XXL_VLDL_P|XXL_VLDL_TG	32		0
OMIM_136120	Fish-eye disease, 136120 (3)	LCAT	606967	ENSG00000213398	LCAT	ApoA1|ApoB_by_ApoA1|Cholines|HDL_C|HDL_CE|HDL_FC|HDL_L|HDL_P|HDL_PL|HDL_TG|HDL_size|IDL_CE_pct|IDL_C_pct|IDL_FC_pct|IDL_P|IDL_PL_pct|IDL_TG|IDL_TG_pct|LA_pct|LDL_TG|L_HDL_C|L_HDL_CE|L_HDL_CE_pct|L_HDL_C_pct|L_HDL_FC|L_HDL_FC_pct|L_HDL_L|L_HDL_P|L_HDL_PL|L_HDL_PL_pct|L_HDL_TG_pct|L_LDL_CE_pct|L_LDL_C_pct|L_LDL_FC_pct|L_LDL_TG|L_LDL_TG_pct|L_VLDL_C_pct|L_VLDL_FC_pct|L_VLDL_PL_pct|L_VLDL_TG_pct|MUFA_pct|M_HDL_C|M_HDL_CE|M_HDL_CE_pct|M_HDL_C_pct|M_HDL_FC|M_HDL_FC_pct|M_HDL_L|M_HDL_P|M_HDL_PL|M_HDL_PL_pct|M_HDL_TG|M_HDL_TG_pct|M_LDL_CE_pct|M_LDL_C_pct|M_LDL_FC_pct|M_LDL_PL_pct|M_LDL_TG|M_LDL_TG_pct|Omega_6_pct|PUFA_by_MUFA|PUFA_pct|Phosphatidylc|Phosphoglyc|S_HDL_C|S_HDL_CE|S_HDL_CE_pct|S_HDL_C_pct|S_HDL_FC|S_HDL_L|S_HDL_P|S_HDL_PL|S_HDL_PL_pct|S_HDL_TG|S_HDL_TG_pct|S_LDL_CE_pct|S_LDL_C_pct|S_LDL_FC_pct|S_LDL_PL_pct|S_LDL_TG|S_LDL_TG_pct|S_VLDL_CE|S_VLDL_CE_pct|Sphingomyelins|TG_by_PG|Total_CE|Total_P|Unsaturation|XL_HDL_CE_pct|XL_HDL_C_pct|XL_HDL_FC_pct|XL_VLDL_PL_pct|XS_VLDL_C|XS_VLDL_CE|XS_VLDL_FC|XS_VLDL_L|XS_VLDL_P|XS_VLDL_PL|XS_VLDL_PL_pct|XS_VLDL_TG|XXL_VLDL_PL_pct	101	ApoA1|HDL_C|HDL_CE|HDL_FC|HDL_L|HDL_P|HDL_PL|IDL_TG|L_HDL_C|L_HDL_CE|L_HDL_CE_pct|L_HDL_C_pct|L_HDL_FC|L_HDL_L|L_HDL_P|L_HDL_PL|L_HDL_TG_pct|L_LDL_CE_pct|L_LDL_C_pct|L_LDL_TG_pct|L_VLDL_PL_pct|M_HDL_C|M_HDL_CE|M_HDL_CE_pct|M_HDL_C_pct|M_HDL_FC|M_HDL_FC_pct|M_HDL_L|M_HDL_P|M_HDL_PL|M_HDL_PL_pct|M_HDL_TG_pct|M_LDL_TG_pct|S_HDL_C|S_HDL_CE|S_HDL_CE_pct|S_HDL_C_pct|S_HDL_FC|S_HDL_L|S_HDL_P|S_HDL_TG_pct|Total_P|XL_HDL_CE_pct|XS_VLDL_PL_pct	44
OMIM_245900	Norum disease, 245900 (3)	LCAT	606967	ENSG00000213398	LCAT	ApoA1|ApoB_by_ApoA1|Cholines|HDL_C|HDL_CE|HDL_FC|HDL_L|HDL_P|HDL_PL|HDL_TG|HDL_size|IDL_CE_pct|IDL_C_pct|IDL_FC_pct|IDL_P|IDL_PL_pct|IDL_TG|IDL_TG_pct|LA_pct|LDL_TG|L_HDL_C|L_HDL_CE|L_HDL_CE_pct|L_HDL_C_pct|L_HDL_FC|L_HDL_FC_pct|L_HDL_L|L_HDL_P|L_HDL_PL|L_HDL_PL_pct|L_HDL_TG_pct|L_LDL_CE_pct|L_LDL_C_pct|L_LDL_FC_pct|L_LDL_TG|L_LDL_TG_pct|L_VLDL_C_pct|L_VLDL_FC_pct|L_VLDL_PL_pct|L_VLDL_TG_pct|MUFA_pct|M_HDL_C|M_HDL_CE|M_HDL_CE_pct|M_HDL_C_pct|M_HDL_FC|M_HDL_FC_pct|M_HDL_L|M_HDL_P|M_HDL_PL|M_HDL_PL_pct|M_HDL_TG|M_HDL_TG_pct|M_LDL_CE_pct|M_LDL_C_pct|M_LDL_FC_pct|M_LDL_PL_pct|M_LDL_TG|M_LDL_TG_pct|Omega_6_pct|PUFA_by_MUFA|PUFA_pct|Phosphatidylc|Phosphoglyc|S_HDL_C|S_HDL_CE|S_HDL_CE_pct|S_HDL_C_pct|S_HDL_FC|S_HDL_L|S_HDL_P|S_HDL_PL|S_HDL_PL_pct|S_HDL_TG|S_HDL_TG_pct|S_LDL_CE_pct|S_LDL_C_pct|S_LDL_FC_pct|S_LDL_PL_pct|S_LDL_TG|S_LDL_TG_pct|S_VLDL_CE|S_VLDL_CE_pct|Sphingomyelins|TG_by_PG|Total_CE|Total_P|Unsaturation|XL_HDL_CE_pct|XL_HDL_C_pct|XL_HDL_FC_pct|XL_VLDL_PL_pct|XS_VLDL_C|XS_VLDL_CE|XS_VLDL_FC|XS_VLDL_L|XS_VLDL_P|XS_VLDL_PL|XS_VLDL_PL_pct|XS_VLDL_TG|XXL_VLDL_PL_pct	101	ApoA1|HDL_C|HDL_CE|HDL_FC|HDL_L|HDL_P|HDL_PL|IDL_TG|L_HDL_C|L_HDL_CE|L_HDL_CE_pct|L_HDL_C_pct|L_HDL_FC|L_HDL_L|L_HDL_P|L_HDL_PL|L_HDL_TG_pct|L_LDL_CE_pct|L_LDL_C_pct|L_LDL_TG_pct|L_VLDL_PL_pct|M_HDL_C|M_HDL_CE|M_HDL_CE_pct|M_HDL_C_pct|M_HDL_FC|M_HDL_FC_pct|M_HDL_L|M_HDL_P|M_HDL_PL|M_HDL_PL_pct|M_HDL_TG_pct|M_LDL_TG_pct|S_HDL_C|S_HDL_CE|S_HDL_CE_pct|S_HDL_C_pct|S_HDL_FC|S_HDL_L|S_HDL_P|S_HDL_TG_pct|Total_P|XL_HDL_CE_pct|XS_VLDL_PL_pct	44
OMIM_619290	Mahvash disease, 619290 (3)	GCGR, MVAH	138033	ENSG00000215644	GCGR	Gln	1		0
OMIM_613616	Hyperoxaluria, primary, type III, 613616 (3)	HOGA1, DHDPSL, HP3	613597	ENSG00000241935	HOGA1	Gln	1		0
OMIM_248600	Maple syrup urine disease, type Ia, 248600 (3)	BCKDHA, MSUD1	608348	ENSG00000248098	BCKDHA	Ile|Leu|Total_BCAA|Val	4	Leu|Total_BCAA	2
OMIM_256850	Giant axonal neuropathy-1, 256850 (3)	GAN, GAN1	605379	ENSG00000261609	GAN		0	Gly	1

### Sheet: ST12
Supplementary Table 12: Convergence of metabolic and disease associations at reported OMIM genes
GENE	OMIM PHENOTYPE(S)	STRONGEST NMR GENE BURDEN TRAIT	BURDEN COUNT	STRONGEST NMR EXWAS TRAIT	EXWAS COUNT	GENE BURDEN DISEASES
PKD1	Polycystic kidney disease 1, 173900 (3)	Creatinine	2		0	Essential hypertension | Hypertensive chronic kidney disease|Chronic renal failure [CKD] | Cystic kidney disease
APOB	Hypercholesterolemia, familial, 2, 144010 (3); Hypobetalipoproteinemia, 615558 (3)	ApoB	200	ApoB	193	Hypercholesterolemia
JAK2	Erythrocytosis, somatic, 133100 (3); Leukemia, acute myeloid, somatic, 601626 (3); Myelofibrosis, somatic, 254450 (3); Polycythemia vera, somatic, 263300 (3); Thrombocythemia 3, 614521 (3); {Budd-Chiari syndrome, somatic}, 600880 (3)		0	S_HDL_C	73	Myeloproliferative disease | Thrombocytopenia|Primary thrombocytopenia | Other diseases of blood and blood-forming organs | Polycythemia, secondary
HNF4A	Fanconi renotubular syndrome 4, with maturity-onset diabetes of the young, 616026 (3); MODY, type I, 125850 (3); {Diabetes mellitus, noninsulin-dependent}, 125853 (3)		0	GlycA	1	Type 2 diabetes
GCK	Diabetes mellitus, noninsulin-dependent, late onset, 125853 (3); Diabetes mellitus, permanent neonatal 1, 606176 (3); Hyperinsulinemic hypoglycemia, familial, 3, 602485 (3); MODY, type II, 125851 (3)	Glucose	6	Glucose	1	Type 2 diabetes
APOC3	Apolipoprotein C-III deficiency, 614028 (3)	M_VLDL_PL_pct	205	TG_by_PG	144	Hypercholesterolemia
PKD2	Polycystic kidney disease 2, 613095 (3)	Creatinine	1		0	Cystic kidney disease
LDLR	Hypercholesterolemia, familial, 1, 143890 (3)	S_HDL_PL_pct	139	S_HDL_C_pct	7	Hypercholesterolemia | Unstable angina (intermediate coronary syndrome) | Myocardial infarction | Angina pectoris | Coronary atherosclerosis | Other chronic ischemic heart disease, unspecified
MYBPC3	Cardiomyopathy, dilated, 1MM, 615396 (3); Cardiomyopathy, hypertrophic, 4, 115197 (3); Left ventricular noncompaction 10, 615396 (3)		0	L_HDL_CE	16	Primary/intrinsic cardiomyopathies | Other hypertrophic cardiomyopathy
SMAD6	Aortic valve disease 2, 614823 (3); {Craniosynostosis 7, susceptibility to}, 617439 (3); {Radioulnar synostosis, nonsyndromic}, 179300 (3)	VLDL_size	2		0	Other disorders of cervical region
ABCG5	Sitosterolemia 2, 618666 (3)	IDL_FC	10		0	Hypercholesterolemia | Cholelithiasis | Cholelithiasis with other cholecystitis
PCSK9	Hypercholesterolemia, familial, 3, 603776 (3)	M_VLDL_PL_pct	149	M_VLDL_PL_pct	109	Hypercholesterolemia
ASXL1	Bohring-Opitz syndrome, 605039 (3); Myelodysplastic syndrome, somatic, 614286 (3)	S_LDL_C_pct	1		0	Tobacco use disorder | Septicemia | Sepsis
CHEK2	Osteosarcoma, somatic, 259500 (3); Prostate cancer, somatic, 176807 (3); Tumor predisposition syndrome 4, breast/prostate/colorectal, 609265 (3)	Glucose	2		0	Malignant neoplasm, other | Seborrheic keratosis
SLC34A3	Hypophosphatemic rickets with hypercalciuria, 241530 (3)	Creatinine	1		0	Urinary calculus | Calculus of kidney
	Burden count: Number of significantly associated NMR measures; EXWAS count : Number of NMR measures significantly associated with at least one rare exonic variant in the respective gene; ApoB = Apolipoprotein B; S_HDL_C = cholesterol content of small high-density lipoprotein particle; GlycA = protein concentrations and glycosylation states of several acute phase proteins; M_VLDL_PL_pct = Percentage of phospholipids in medium sized very large low-density lipoprotein particles; TG_by_PG = ratio of total triglycerides by phospholipid concentrations; S_HDL_PL_pct = Percentage of phospholipids on small HDL particles; L_HDL_CE = esterified cholesterol content of large HDL particles; IDL_FC = free cholesterol content of intermediate-density lipoprotein particles; S_LDL_C_pct = Percentage of cholesterol on small LDL particles

### Sheet: ST13
Supplementary Table 13: Cardiovascular phenotypes used for colocalisation and Mendelian Randomisation analyses
outcome_label	main_outcome	outcome_subtype	outcome_group	pmid	doi	year	sample_size	n_cases	n_controls	consortium	ancestry	data_repository	data_repository_id
Angina Pectoris (Any)	Angina Pectoris	Any	Angina Pectoris	34594039	https://doi.org/10.1038/s41588-021-00931-x	2021	630096	44032	586064	multiple	multiple	gwas_catalog	GCST90018793
Angina Pectoris (Stable)	Angina Pectoris	Stable	Angina Pectoris	34594039	https://doi.org/10.1038/s41588-021-00931-x	2021	508073	36727	471346	multiple	multiple	gwas_catalog	GCST90018915
Angina Pectoris (Unstable)	Angina Pectoris	Unstable	Angina Pectoris	34594039	https://doi.org/10.1038/s41588-021-00931-x	2021	608573	15372	593201	multiple	multiple	gwas_catalog	GCST90018932
Aortic Aneurysm (Abdominal)	Aortic Aneurysm	Abdominal	Aortic Aneurysm	37845353	https://doi.org/10.1038/s41588-023-01510-y	2023	1125328	39221	1086107	AAAgen	multiple	other	https://csg.sph.umich.edu/willer/public/AAAgen2023/
Aortic Aneurysm (Thoracic)	Aortic Aneurysm	Thoracic	Aortic Aneurysm	34265237	https://doi.org/10.1016/j.ajhg.2021.06.016	2021	19646	1351	18295	CHIP–MGI	european	gwas_catalog	GCST90027266
Atrial Fibrillation	Atrial Fibrillation		Single Outcome	36653681	https://doi.org/10.1038/s41588-022-01284-9	2023	1244730	77690	1167040	multiple	multiple	gwas_catalog	GCST90204201
Calcific Aortic Stenosis	Calcific Aortic Stenosis		Single Outcome	37038246	https://doi.org/10.1093%2Feurheartj%2Fehad142	2023	653867	13765	640102	multiple	european	other	https://doi.org/10.5281/zenodo.7505361
Cardiomyopathy (Hypertrophic)	Cardiomyopathy	Hypertrophic	Single Outcome	36777996	https://doi.org/10.1016/j.xgen.2022.100192	2022	1193060	2993	1190067	GBMI	multiple	gbmi	HCM
Coronary artery calcification	Coronary artery calcification		Single Outcome	37770635	https://doi.org/10.1038/s41588-023-01518-4	2023	35776	22211	13565	CHARGE	multiple	gwas_catalog	GCST90278455
Coronary Artery Disease	Coronary Artery Disease		Single Outcome	36474045	https://doi.org/10.1038/s41588-022-01233-6	2022	1589012	210842	1378170	multiple	multiple	gwas_catalog	GCST90132315
Heart Failure (Any)	Heart Failure	Any	Heart Failure		https://doi.org/10.1101/2023.10.01.23296379	2023	1946349	145795	1800554	HERMES2	multiple	other	Pheno1
Heart Failure (Congestive)	Heart Failure	Congestive	Heart Failure	32514122	https://doi.org/10.1038%2Fs41588-020-0640-3	2020	212453	9413	203040	BiobankJapan	asian	open_gwas_project	bbj-a-109
Heart Failure (NI HFpEF)	Heart Failure	NI HFpEF	Heart Failure		https://doi.org/10.1101/2023.10.01.23296379	2023	932082	5407	926675	HERMES2	multiple	other	Pheno4
Heart Failure (NI HFrEF)	Heart Failure	NI HFrEF	Heart Failure		https://doi.org/10.1101/2023.10.01.23296379	2023	747662	3846	743816	HERMES2	multiple	other	Pheno3
Heart Failure (Non Ischemic)	Heart Failure	Non Ischemic	Heart Failure		https://doi.org/10.1101/2023.10.01.23296379	2023	1329001	44030	1284971	HERMES2	multiple	other	Pheno2
Ischemic Stroke (Any)	Ischemic Stroke	Any	Stroke	36180795	https://doi.org/10.1038/s41586-022-05165-3	2022	1590566	86668	1503898	GIGASTROKE	multiple	gwas_catalog	GCST90104535
Ischemic Stroke (Cardioembolism)	Ischemic Stroke	Cardioembolism	Stroke	36180795	https://doi.org/10.1038/s41586-022-05165-3	2022	1516688	12790	1503898	GIGASTROKE	multiple	gwas_catalog	GCST90104536
Ischemic Stroke (Large-artery atherosclerosis)	Ischemic Stroke	Large-artery atherosclerosis	Stroke	36180795	https://doi.org/10.1038/s41586-022-05165-3	2022	1513117	9219	1503898	GIGASTROKE	multiple	gwas_catalog	GCST90104538
Ischemic Stroke (Small-vessel occlusion)	Ischemic Stroke	Small-vessel occlusion	Stroke	36180795	https://doi.org/10.1038/s41586-022-05165-3	2022	1517518	13620	1503898	GIGASTROKE	multiple	gwas_catalog	GCST90104537
Mitral Valve Prolapse	Mitral Valve Prolapse		Single Outcome	35245370	https://doi.org/10.1093/eurheartj/ehac049	2022	439533	4884	434649	multiple	european	cvd_kp	Roselli2022_MVP_EU
Myocardial Infarction	Myocardial Infarction		Single Outcome	33532862	https://doi.org/10.1093/eurheartj/ehaa1040	2021	639000	61000	578000	multiple	european	gwas_catalog	GCST011365
Peripheral Artery Disease (Any)	Peripheral Artery Disease	Any	Single Outcome	34601942	https://doi.org/10.1161/CIRCGEN.119.002862	2021	461634	12086	449548	GoLEAD	european	cvd_kp	vanZuydam_2021_PAD_EU
Spontaneous coronary artery dissection	Spontaneous coronary artery dissection		Single Outcome	37248441	https://doi.org/10.1038/s41588-023-01410-1	2023	11209	1917	9292	multiple	european	gwas_catalog	GCST90245878
Stroke (Any)	Stroke	Any	Stroke	36180795	https://doi.org/10.1038/s41586-022-05165-3	2022	1614080	110182	1503898	GIGASTROKE	multiple	gwas_catalog	GCST90104534
Venous Thromboembolism	Venous Thromboembolism		Single Outcome	36777996	https://doi.org/10.1016/j.xgen.2022.100192	2022	1063277	27987	1035290	GBMI	multiple	gbmi	VTE

### Sheet: ST14
Supplementary Table 14: Summary statistics from the Inverse-Variance-Weighted 2-Sample Mendelian Randomization analysis
exposure_short	exposure_long	exposure_group	outcome	outcome_group	n_snps	ivw_beta	ivw_se	ivw_p_value	ivw_adj_p_value	variant_set
Acetoacetate	Acetoacetate	Ketone bodies	Angina Pectoris (Any)	Angina Pectoris	19	0.43646	0.157847	0.0056909	0.0344084	fine_mapping_top_variants
Ala	Alanine	Amino acids	Angina Pectoris (Any)	Angina Pectoris	172	0.200103	0.0467825	1.89162e-05	0.000290196	fine_mapping_top_variants
ApoA1	Apolipoprotein A1	Apolipoproteins	Angina Pectoris (Any)	Angina Pectoris	13	-0.601756	0.19461	0.00198742	0.0144598	metabolite_and_phenome_specific_variants
ApoB	Apolipoprotein B	Apolipoproteins	Angina Pectoris (Any)	Angina Pectoris	70	0.517055	0.109302	2.23969e-06	4.72568e-05	fine_mapping_top_variants
ApoB_by_ApoA1	Apolipoprotein B to Apolipoprotein A1 ratio	Apolipoproteins	Angina Pectoris (Any)	Angina Pectoris	99	0.450193	0.0948525	2.07229e-06	4.43094e-05	fine_mapping_top_variants
Clinical_LDL_C	Clinical LDL Cholesterol	Cholesterol	Angina Pectoris (Any)	Angina Pectoris	65	0.434673	0.115693	0.000171875	0.00193074	fine_mapping_top_variants
Glucose	Glucose	Glycolysis related metabolites	Angina Pectoris (Any)	Angina Pectoris	21	0.483198	0.135237	0.000352954	0.00347877	metabolite_and_phenome_specific_variants
Gly	Glycine	Amino acids	Angina Pectoris (Any)	Angina Pectoris	133	-0.226	0.0580967	0.000100215	0.00121491	fine_mapping_top_variants
GlycA	Glycoprotein Acetyls	Inflammation	Angina Pectoris (Any)	Angina Pectoris	28	0.37459	0.118042	0.00150689	0.0114247	metabolite_and_phenome_specific_variants
HDL_C	HDL Cholesterol	Cholesterol	Angina Pectoris (Any)	Angina Pectoris	26	-0.503301	0.139913	0.000321614	0.00323639	metabolite_and_phenome_specific_variants
HDL_CE	Cholesteryl Esters in HDL	Cholesteryl esters	Angina Pectoris (Any)	Angina Pectoris	24	-0.461878	0.151953	0.00236882	0.0167316	metabolite_and_phenome_specific_variants
HDL_FC	Free Cholesterol in HDL	Free cholesterol	Angina Pectoris (Any)	Angina Pectoris	18	-0.568327	0.213042	0.00763793	0.0438062	metabolite_and_phenome_specific_variants
HDL_L	Total Lipids in HDL	Total lipids	Angina Pectoris (Any)	Angina Pectoris	232	-0.220974	0.0373621	3.33103e-09	1.71191e-07	fine_mapping_top_variants
HDL_P	Concentration of HDL Particles	Lipoprotein particle concentrations	Angina Pectoris (Any)	Angina Pectoris	206	-0.193701	0.041003	2.31185e-06	4.84949e-05	fine_mapping_top_variants
HDL_PL	Phospholipids in HDL	Phospholipids	Angina Pectoris (Any)	Angina Pectoris	223	-0.207968	0.0411443	4.31301e-07	1.1305e-05	fine_mapping_top_variants
HDL_TG	Triglycerides in HDL	Triglycerides	Angina Pectoris (Any)	Angina Pectoris	180	0.133906	0.0427572	0.00173758	0.0128686	fine_mapping_top_variants
HDL_size	Average Diameter for HDL Particles	Lipoprotein particle sizes	Angina Pectoris (Any)	Angina Pectoris	22	-0.544194	0.156237	0.000495605	0.00457898	metabolite_and_phenome_specific_variants
IDL_FC_pct	Free Cholesterol to Total Lipids in IDL percentage	Relative lipoprotein lipid concentrations	Angina Pectoris (Any)	Angina Pectoris	124	-0.212475	0.0606433	0.000458879	0.00428228	fine_mapping_top_variants
IDL_L	Total Lipids in IDL	Lipoprotein subclasses	Angina Pectoris (Any)	Angina Pectoris	93	0.274062	0.095066	0.00394083	0.0257649	fine_mapping_top_variants
IDL_P	Concentration of IDL Particles	Lipoprotein subclasses	Angina Pectoris (Any)	Angina Pectoris	74	0.400603	0.11046	0.00028709	0.00294666	fine_mapping_top_variants
IDL_PL	Phospholipids in IDL	Lipoprotein subclasses	Angina Pectoris (Any)	Angina Pectoris	95	0.292298	0.0846035	0.00055045	0.00496613	fine_mapping_top_variants
IDL_TG	Triglycerides in IDL	Lipoprotein subclasses	Angina Pectoris (Any)	Angina Pectoris	169	0.171422	0.0468293	0.000251646	0.00265483	fine_mapping_top_variants
IDL_TG_pct	Triglycerides to Total Lipids in IDL percentage	Relative lipoprotein lipid concentrations	Angina Pectoris (Any)	Angina Pectoris	216	0.183271	0.0538385	0.000663862	0.00575827	fine_mapping_top_variants
Ile	Isoleucine	Amino acids	Angina Pectoris (Any)	Angina Pectoris	44	0.285015	0.101917	0.0051653	0.0318188	fine_mapping_top_variants
LDL_C	LDL Cholesterol	Cholesterol	Angina Pectoris (Any)	Angina Pectoris	66	0.466709	0.110855	2.55272e-05	0.000374833	fine_mapping_top_variants
LDL_CE	Cholesteryl Esters in LDL	Cholesteryl esters	Angina Pectoris (Any)	Angina Pectoris	71	0.503411	0.108094	3.20566e-06	6.32776e-05	fine_mapping_top_variants
LDL_FC	Free Cholesterol in LDL	Free cholesterol	Angina Pectoris (Any)	Angina Pectoris	78	0.32059	0.109192	0.0033244	0.022271	fine_mapping_top_variants
LDL_L	Total Lipids in LDL	Total lipids	Angina Pectoris (Any)	Angina Pectoris	69	0.485829	0.107729	6.49077e-06	0.000116607	fine_mapping_top_variants
LDL_P	Concentration of LDL Particles	Lipoprotein particle concentrations	Angina Pectoris (Any)	Angina Pectoris	74	0.528908	0.104667	4.34379e-07	1.13649e-05	fine_mapping_top_variants
LDL_PL	Phospholipids in LDL	Phospholipids	Angina Pectoris (Any)	Angina Pectoris	68	0.506881	0.102091	6.87122e-07	1.696e-05	fine_mapping_top_variants
LDL_TG	Triglycerides in LDL	Triglycerides	Angina Pectoris (Any)	Angina Pectoris	168	0.214632	0.057958	0.00021286	0.00230305	fine_mapping_top_variants
L_HDL_CE_pct	Cholesteryl Esters to Total Lipids in Large HDL percentage	Relative lipoprotein lipid concentrations	Angina Pectoris (Any)	Angina Pectoris	279	-0.293	0.0462383	2.34691e-10	1.76817e-08	fine_mapping_top_variants
L_HDL_C_pct	Cholesterol to Total Lipids in Large HDL percentage	Relative lipoprotein lipid concentrations	Angina Pectoris (Any)	Angina Pectoris	287	-0.281064	0.0392991	8.55715e-13	1.41537e-10	fine_mapping_top_variants
L_HDL_FC	Free Cholesterol in Large HDL	Lipoprotein subclasses	Angina Pectoris (Any)	Angina Pectoris	26	-0.8407	0.177411	2.15072e-06	4.5513e-05	metabolite_and_phenome_specific_variants
L_HDL_L	Total Lipids in Large HDL	Lipoprotein subclasses	Angina Pectoris (Any)	Angina Pectoris	21	-0.700558	0.18726	0.000183221	0.00204068	metabolite_and_phenome_specific_variants
L_HDL_P	Concentration of Large HDL Particles	Lipoprotein subclasses	Angina Pectoris (Any)	Angina Pectoris	27	-0.665922	0.163005	4.40233e-05	0.000599333	metabolite_and_phenome_specific_variants
L_HDL_TG_pct	Triglycerides to Total Lipids in Large HDL percentage	Relative lipoprotein lipid concentrations	Angina Pectoris (Any)	Angina Pectoris	11	0.778639	0.227015	0.000603802	0.00534361	metabolite_specific_variants
L_LDL_C	Cholesterol in Large LDL	Lipoprotein subclasses	Angina Pectoris (Any)	Angina Pectoris	83	0.409955	0.10393	7.99539e-05	0.000997864	fine_mapping_top_variants
L_LDL_CE	Cholesteryl Esters in Large LDL	Lipoprotein subclasses	Angina Pectoris (Any)	Angina Pectoris	80	0.464561	0.0967328	1.56682e-06	3.42132e-05	fine_mapping_top_variants
L_LDL_FC	Free Cholesterol in Large LDL	Lipoprotein subclasses	Angina Pectoris (Any)	Angina Pectoris	93	0.288452	0.101395	0.0044432	0.0283412	fine_mapping_top_variants
L_LDL_FC_pct	Free Cholesterol to Total Lipids in Large LDL percentage	Relative lipoprotein lipid concentrations	Angina Pectoris (Any)	Angina Pectoris	268	-0.218339	0.0439691	6.84437e-07	1.69228e-05	fine_mapping_top_variants
L_LDL_L	Total Lipids in Large LDL	Lipoprotein subclasses	Angina Pectoris (Any)	Angina Pectoris	81	0.47971	0.0963502	6.39754e-07	1.59828e-05	fine_mapping_top_variants
L_LDL_P	Concentration of Large LDL Particles	Lipoprotein subclasses	Angina Pectoris (Any)	Angina Pectoris	73	0.501701	0.101998	8.71021e-07	2.07173e-05	fine_mapping_top_variants
L_LDL_PL	Phospholipids in Large LDL	Lipoprotein subclasses	Angina Pectoris (Any)	Angina Pectoris	76	0.409916	0.110469	0.000206705	0.00224889	fine_mapping_top_variants
L_LDL_PL_pct	Phospholipids to Total Lipids in Large LDL percentage	Relative lipoprotein lipid concentrations	Angina Pectoris (Any)	Angina Pectoris	124	-0.156047	0.0497988	0.00172706	0.0128039	fine_mapping_top_variants
L_LDL_TG	Triglycerides in Large LDL	Lipoprotein subclasses	Angina Pectoris (Any)	Angina Pectoris	163	0.213235	0.0517754	3.81402e-05	0.000529255	fine_mapping_top_variants
L_VLDL_C	Cholesterol in Large VLDL	Lipoprotein subclasses	Angina Pectoris (Any)	Angina Pectoris	128	0.231672	0.0804393	0.00397563	0.0259335	fine_mapping_top_variants
L_VLDL_FC	Free Cholesterol in Large VLDL	Lipoprotein subclasses	Angina Pectoris (Any)	Angina Pectoris	153	0.195978	0.0680398	0.0039724	0.0259335	fine_mapping_top_variants
L_VLDL_FC_pct	Free Cholesterol to Total Lipids in Large VLDL percentage	Relative lipoprotein lipid concentrations	Angina Pectoris (Any)	Angina Pectoris	130	0.405657	0.0663257	9.58654e-10	5.77198e-08	fine_mapping_top_variants
L_VLDL_L	Total Lipids in Large VLDL	Lipoprotein subclasses	Angina Pectoris (Any)	Angina Pectoris	168	0.166823	0.0637345	0.00885853	0.0492749	fine_mapping_top_variants
L_VLDL_P	Concentration of Large VLDL Particles	Lipoprotein subclasses	Angina Pectoris (Any)	Angina Pectoris	170	0.172303	0.0619016	0.00537753	0.0329008	fine_mapping_top_variants
L_VLDL_PL	Phospholipids in Large VLDL	Lipoprotein subclasses	Angina Pectoris (Any)	Angina Pectoris	166	0.184589	0.0612997	0.00260165	0.018051	fine_mapping_top_variants
L_VLDL_PL_pct	Phospholipids to Total Lipids in Large VLDL percentage	Relative lipoprotein lipid concentrations	Angina Pectoris (Any)	Angina Pectoris	173	0.1918	0.0498044	0.000117599	0.00139166	fine_mapping_top_variants
L_VLDL_TG_pct	Triglycerides to Total Lipids in Large VLDL percentage	Relative lipoprotein lipid concentrations	Angina Pectoris (Any)	Angina Pectoris	104	-0.358644	0.0792655	6.05139e-06	0.000110367	fine_mapping_top_variants
Leu	Leucine	Amino acids	Angina Pectoris (Any)	Angina Pectoris	60	0.289809	0.0836691	0.000532693	0.00482711	fine_mapping_top_variants
MUFA_pct	Monounsaturated Fatty Acids to Total Fatty Acids percentage	Fatty acids	Angina Pectoris (Any)	Angina Pectoris	209	0.192485	0.0447525	1.69952e-05	0.000266406	fine_mapping_top_variants
M_HDL_C	Cholesterol in Medium HDL	Lipoprotein subclasses	Angina Pectoris (Any)	Angina Pectoris	234	-0.294637	0.0419101	2.06205e-12	3.02785e-10	fine_mapping_top_variants
M_HDL_CE	Cholesteryl Esters in Medium HDL	Lipoprotein subclasses	Angina Pectoris (Any)	Angina Pectoris	237	-0.310567	0.0440564	1.79829e-12	2.66777e-10	fine_mapping_top_variants
M_HDL_CE_pct	Cholesteryl Esters to Total Lipids in Medium HDL percentage	Relative lipoprotein lipid concentrations	Angina Pectoris (Any)	Angina Pectoris	220	-0.251956	0.0440999	1.10803e-08	4.81707e-07	fine_mapping_top_variants
M_HDL_C_pct	Cholesterol to Total Lipids in Medium HDL percentage	Relative lipoprotein lipid concentrations	Angina Pectoris (Any)	Angina Pectoris	270	-0.269542	0.0421705	1.64035e-10	1.30366e-08	fine_mapping_top_variants
M_HDL_FC	Free Cholesterol in Medium HDL	Lipoprotein subclasses	Angina Pectoris (Any)	Angina Pectoris	233	-0.217808	0.0391904	2.73367e-08	1.04871e-06	fine_mapping_top_variants
M_HDL_L	Total Lipids in Medium HDL	Lipoprotein subclasses	Angina Pectoris (Any)	Angina Pectoris	219	-0.221947	0.042866	2.24644e-07	6.45234e-06	fine_mapping_top_variants
M_HDL_P	Concentration of Medium HDL Particles	Lipoprotein subclasses	Angina Pectoris (Any)	Angina Pectoris	225	-0.228404	0.0409998	2.53488e-08	9.90808e-07	fine_mapping_top_variants
M_HDL_PL	Phospholipids in Medium HDL	Lipoprotein subclasses	Angina Pectoris (Any)	Angina Pectoris	192	-0.201998	0.0444156	5.41808e-06	9.95736e-05	fine_mapping_top_variants
M_HDL_PL_pct	Phospholipids to Total Lipids in Medium HDL percentage	Relative lipoprotein lipid concentrations	Angina Pectoris (Any)	Angina Pectoris	270	0.259802	0.0482896	7.44511e-08	2.51039e-06	fine_mapping_top_variants
M_HDL_TG	Triglycerides in Medium HDL	Lipoprotein subclasses	Angina Pectoris (Any)	Angina Pectoris	175	0.127841	0.0477347	0.00740292	0.0426453	fine_mapping_top_variants
M_HDL_TG_pct	Triglycerides to Total Lipids in Medium HDL percentage	Relative lipoprotein lipid concentrations	Angina Pectoris (Any)	Angina Pectoris	240	0.246407	0.0397097	5.46262e-10	3.52499e-08	fine_mapping_top_variants
M_LDL_C	Cholesterol in Medium LDL	Lipoprotein subclasses	Angina Pectoris (Any)	Angina Pectoris	70	0.490916	0.113855	1.61963e-05	0.000255553	fine_mapping_top_variants
M_LDL_CE	Cholesteryl Esters in Medium LDL	Lipoprotein subclasses	Angina Pectoris (Any)	Angina Pectoris	78	0.431643	0.121077	0.000363827	0.00356397	fine_mapping_top_variants
M_LDL_FC	Free Cholesterol in Medium LDL	Lipoprotein subclasses	Angina Pectoris (Any)	Angina Pectoris	75	0.384537	0.104941	0.000247994	0.00262207	fine_mapping_top_variants
M_LDL_FC_pct	Free Cholesterol to Total Lipids in Medium LDL percentage	Relative lipoprotein lipid concentrations	Angina Pectoris (Any)	Angina Pectoris	245	-0.208379	0.0383353	5.45854e-08	1.9205e-06	fine_mapping_top_variants
M_LDL_L	Total Lipids in Medium LDL	Lipoprotein subclasses	Angina Pectoris (Any)	Angina Pectoris	72	0.51206	0.110897	3.88465e-06	7.43353e-05	fine_mapping_top_variants
M_LDL_P	Concentration of Medium LDL Particles	Lipoprotein subclasses	Angina Pectoris (Any)	Angina Pectoris	64	0.470806	0.143339	0.00102143	0.00829011	fine_mapping_top_variants
M_LDL_PL	Phospholipids in Medium LDL	Lipoprotein subclasses	Angina Pectoris (Any)	Angina Pectoris	76	0.432928	0.116278	0.0001967	0.00216898	fine_mapping_top_variants
M_LDL_TG	Triglycerides in Medium LDL	Lipoprotein subclasses	Angina Pectoris (Any)	Angina Pectoris	172	0.252484	0.051873	1.13105e-06	2.6209e-05	fine_mapping_top_variants
M_VLDL_C	Cholesterol in Medium VLDL	Lipoprotein subclasses	Angina Pectoris (Any)	Angina Pectoris	64	0.553026	0.122705	6.576e-06	0.000117844	fine_mapping_top_variants
M_VLDL_CE	Cholesteryl Esters in Medium VLDL	Lipoprotein subclasses	Angina Pectoris (Any)	Angina Pectoris	79	0.527189	0.0932665	1.58131e-08	6.65354e-07	fine_mapping_top_variants
M_VLDL_FC	Free Cholesterol in Medium VLDL	Lipoprotein subclasses	Angina Pectoris (Any)	Angina Pectoris	77	0.487293	0.135599	0.000326089	0.00326543	fine_mapping_top_variants
M_VLDL_L	Total Lipids in Medium VLDL	Lipoprotein subclasses	Angina Pectoris (Any)	Angina Pectoris	89	0.323105	0.116193	0.00542314	0.0331094	fine_mapping_top_variants
M_VLDL_P	Concentration of Medium VLDL Particles	Lipoprotein subclasses	Angina Pectoris (Any)	Angina Pectoris	86	0.38012	0.124456	0.00225621	0.0160648	fine_mapping_top_variants
M_VLDL_PL	Phospholipids in Medium VLDL	Lipoprotein subclasses	Angina Pectoris (Any)	Angina Pectoris	87	0.41973	0.123879	0.000703465	0.0060616	fine_mapping_top_variants
Omega_6_pct	Omega-6 Fatty Acids to Total Fatty Acids percentage	Fatty acids	Angina Pectoris (Any)	Angina Pectoris	179	-0.281933	0.0601	2.71796e-06	5.54032e-05	fine_mapping_top_variants
PUFA_by_MUFA	Polyunsaturated Fatty Acids to Monounsaturated Fatty Acids ratio	Fatty acids	Angina Pectoris (Any)	Angina Pectoris	199	-0.242342	0.0410647	3.60299e-09	1.82826e-07	fine_mapping_top_variants
Remnant_C	Remnant Cholesterol (Non-HDL, Non-LDL -Cholesterol)	Cholesterol	Angina Pectoris (Any)	Angina Pectoris	69	0.487372	0.113571	1.77602e-05	0.000275993	fine_mapping_top_variants
S_HDL_FC_pct	Free Cholesterol to Total Lipids in Small HDL percentage	Relative lipoprotein lipid concentrations	Angina Pectoris (Any)	Angina Pectoris	10	-0.839459	0.203685	3.76657e-05	0.000524188	metabolite_specific_variants
S_HDL_PL_pct	Phospholipids to Total Lipids in Small HDL percentage	Relative lipoprotein lipid concentrations	Angina Pectoris (Any)	Angina Pectoris	127	-0.273762	0.0534338	3.00109e-07	8.21019e-06	fine_mapping_top_variants
S_HDL_TG	Triglycerides in Small HDL	Lipoprotein subclasses	Angina Pectoris (Any)	Angina Pectoris	243	0.229969	0.0389859	3.66186e-09	1.84246e-07	fine_mapping_top_variants
S_HDL_TG_pct	Triglycerides to Total Lipids in Small HDL percentage	Relative lipoprotein lipid concentrations	Angina Pectoris (Any)	Angina Pectoris	11	0.542113	0.195871	0.00564523	0.0341998	metabolite_specific_variants
S_LDL_C	Cholesterol in Small LDL	Lipoprotein subclasses	Angina Pectoris (Any)	Angina Pectoris	67	0.495269	0.112324	1.03715e-05	0.000174966	fine_mapping_top_variants
S_LDL_CE	Cholesteryl Esters in Small LDL	Lipoprotein subclasses	Angina Pectoris (Any)	Angina Pectoris	64	0.43516	0.133932	0.00115772	0.00918386	fine_mapping_top_variants
S_LDL_FC	Free Cholesterol in Small LDL	Lipoprotein subclasses	Angina Pectoris (Any)	Angina Pectoris	73	0.323864	0.099309	0.00110951	0.00885518	fine_mapping_top_variants
S_LDL_FC_pct	Free Cholesterol to Total Lipids in Small LDL percentage	Relative lipoprotein lipid concentrations	Angina Pectoris (Any)	Angina Pectoris	217	-0.129058	0.0420254	0.00213375	0.0153217	fine_mapping_top_variants
S_LDL_L	Total Lipids in Small LDL	Lipoprotein subclasses	Angina Pectoris (Any)	Angina Pectoris	67	0.484437	0.114441	2.30504e-05	0.000344798	fine_mapping_top_variants
S_LDL_P	Concentration of Small LDL Particles	Lipoprotein subclasses	Angina Pectoris (Any)	Angina Pectoris	63	0.449578	0.135654	0.000919243	0.00756745	fine_mapping_top_variants
S_LDL_PL	Phospholipids in Small LDL	Lipoprotein subclasses	Angina Pectoris (Any)	Angina Pectoris	68	0.477631	0.0903957	1.26546e-07	3.91612e-06	fine_mapping_top_variants
S_LDL_TG_pct	Triglycerides to Total Lipids in Small LDL percentage	Relative lipoprotein lipid concentrations	Angina Pectoris (Any)	Angina Pectoris	213	0.130823	0.043041	0.00236964	0.0167316	fine_mapping_top_variants
S_VLDL_C	Cholesterol in Small VLDL	Lipoprotein subclasses	Angina Pectoris (Any)	Angina Pectoris	94	0.51406	0.124332	3.55619e-05	0.000498282	fine_mapping_top_variants
S_VLDL_CE	Cholesteryl Esters in Small VLDL	Lipoprotein subclasses	Angina Pectoris (Any)	Angina Pectoris	89	0.545028	0.104352	1.76074e-07	5.24577e-06	fine_mapping_top_variants
S_VLDL_FC	Free Cholesterol in Small VLDL	Lipoprotein subclasses	Angina Pectoris (Any)	Angina Pectoris	78	0.582462	0.116454	5.68427e-07	1.43972e-05	fine_mapping_top_variants
S_VLDL_L	Total Lipids in Small VLDL	Lipoprotein subclasses	Angina Pectoris (Any)	Angina Pectoris	120	0.277617	0.0871418	0.00144349	0.0110371	fine_mapping_top_variants
S_VLDL_P	Concentration of Small VLDL Particles	Lipoprotein subclasses	Angina Pectoris (Any)	Angina Pectoris	138	0.272106	0.0784031	0.000519287	0.00473896	fine_mapping_top_variants
S_VLDL_PL	Phospholipids in Small VLDL	Lipoprotein subclasses	Angina Pectoris (Any)	Angina Pectoris	98	0.4863	0.100802	1.40493e-06	3.12272e-05	fine_mapping_top_variants
S_VLDL_TG	Triglycerides in Small VLDL	Lipoprotein subclasses	Angina Pectoris (Any)	Angina Pectoris	203	0.188018	0.0437477	1.72514e-05	0.000269835	fine_mapping_top_variants
TG_by_PG	Triglycerides to Phosphoglycerides ratio	Other lipids	Angina Pectoris (Any)	Angina Pectoris	241	0.265345	0.0356959	1.05778e-13	2.37835e-11	fine_mapping_top_variants
Total_BCAA	Total Concentration of Branched-Chain Amino Acids (Leucine + Isoleucine + Valine)	Amino acids	Angina Pectoris (Any)	Angina Pectoris	84	0.259731	0.0777063	0.000830357	0.00698587	fine_mapping_top_variants
Total_FC	Total Free Cholesterol	Free cholesterol	Angina Pectoris (Any)	Angina Pectoris	91	0.375403	0.0933286	5.7613e-05	0.000755558	fine_mapping_top_variants
Total_P	Total Concentration of Lipoprotein Particles	Lipoprotein particle concentrations	Angina Pectoris (Any)	Angina Pectoris	204	-0.182569	0.040974	8.36119e-06	0.000144786	fine_mapping_top_variants
Total_TG	Total Triglycerides	Triglycerides	Angina Pectoris (Any)	Angina Pectoris	172	0.225139	0.0534173	2.50087e-05	0.000368724	fine_mapping_top_variants
VLDL_C	VLDL Cholesterol	Cholesterol	Angina Pectoris (Any)	Angina Pectoris	83	0.42847	0.130896	0.00106276	0.00855316	fine_mapping_top_variants
VLDL_CE	Cholesteryl Esters in VLDL	Cholesteryl esters	Angina Pectoris (Any)	Angina Pectoris	84	0.522716	0.120479	1.43358e-05	0.000229469	fine_mapping_top_variants
VLDL_FC	Free Cholesterol in VLDL	Free cholesterol	Angina Pectoris (Any)	Angina Pectoris	95	0.302491	0.115783	0.00898679	0.0497959	fine_mapping_top_variants
VLDL_P	Concentration of VLDL Particles	Lipoprotein particle concentrations	Angina Pectoris (Any)	Angina Pectoris	95	0.330801	0.113432	0.00354229	0.0234793	fine_mapping_top_variants
Val	Valine	Amino acids	Angina Pectoris (Any)	Angina Pectoris	110	0.218758	0.0687087	0.00145329	0.0111003	fine_mapping_top_variants
XL_HDL_C	Cholesterol in Very Large HDL	Lipoprotein subclasses	Angina Pectoris (Any)	Angina Pectoris	21	-0.920884	0.212144	1.41933e-05	0.000227948	metabolite_and_phenome_specific_variants
XL_HDL_FC	Free Cholesterol in Very Large HDL	Lipoprotein subclasses	Angina Pectoris (Any)	Angina Pectoris	11	-0.880825	0.195872	6.89401e-06	0.00012293	metabolite_and_phenome_specific_variants
XL_HDL_L	Total Lipids in Very Large HDL	Lipoprotein subclasses	Angina Pectoris (Any)	Angina Pectoris	18	-0.952454	0.181272	1.4861e-07	4.49599e-06	metabolite_and_phenome_specific_variants
XL_HDL_PL	Phospholipids in Very Large HDL	Lipoprotein subclasses	Angina Pectoris (Any)	Angina Pectoris	22	-0.882728	0.165848	1.02346e-07	3.32453e-06	metabolite_and_phenome_specific_variants
XL_HDL_PL_pct	Phospholipids to Total Lipids in Very Large HDL percentage	Relative lipoprotein lipid concentrations	Angina Pectoris (Any)	Angina Pectoris	14	-0.678603	0.192415	0.00042066	0.00400574	metabolite_and_phenome_specific_variants
XL_VLDL_P	Concentration of Very Large VLDL Particles	Lipoprotein subclasses	Angina Pectoris (Any)	Angina Pectoris	167	0.163963	0.0610676	0.00725414	0.0419731	fine_mapping_top_variants
XL_VLDL_PL_pct	Phospholipids to Total Lipids in Very Large VLDL percentage	Relative lipoprotein lipid concentrations	Angina Pectoris (Any)	Angina Pectoris	71	0.432933	0.153261	0.00473097	0.0297157	fine_mapping_top_variants
XL_VLDL_TG	Triglycerides in Very Large VLDL	Lipoprotein subclasses	Angina Pectoris (Any)	Angina Pectoris	200	0.150616	0.0492614	0.00223201	0.015924	fine_mapping_top_variants
XS_VLDL_C	Cholesterol in Very Small VLDL	Lipoprotein subclasses	Angina Pectoris (Any)	Angina Pectoris	84	0.287325	0.0884571	0.00116144	0.00920328	fine_mapping_top_variants
XS_VLDL_CE	Cholesteryl Esters in Very Small VLDL	Lipoprotein subclasses	Angina Pectoris (Any)	Angina Pectoris	85	0.245676	0.0872279	0.00485518	0.0303238	fine_mapping_top_variants
XS_VLDL_FC	Free Cholesterol in Very Small VLDL	Lipoprotein subclasses	Angina Pectoris (Any)	Angina Pectoris	86	0.307211	0.0917455	0.000812476	0.00687332	fine_mapping_top_variants
XS_VLDL_L	Total Lipids in Very Small VLDL	Lipoprotein subclasses	Angina Pectoris (Any)	Angina Pectoris	89	0.250983	0.0863209	0.00364259	0.0240224	fine_mapping_top_variants
XS_VLDL_P	Concentration of Very Small VLDL Particles	Lipoprotein subclasses	Angina Pectoris (Any)	Angina Pectoris	86	0.300529	0.0892705	0.000761287	0.00650529	fine_mapping_top_variants
XS_VLDL_PL	Phospholipids in Very Small VLDL	Lipoprotein subclasses	Angina Pectoris (Any)	Angina Pectoris	94	0.244301	0.0894268	0.0062979	0.0374955	fine_mapping_top_variants
XS_VLDL_PL_pct	Phospholipids to Total Lipids in Very Small VLDL percentage	Relative lipoprotein lipid concentrations	Angina Pectoris (Any)	Angina Pectoris	178	0.271456	0.0456382	2.71446e-09	1.43955e-07	fine_mapping_top_variants
XS_VLDL_TG	Triglycerides in Very Small VLDL	Lipoprotein subclasses	Angina Pectoris (Any)	Angina Pectoris	193	0.183532	0.0347401	1.27092e-07	3.92457e-06	fine_mapping_top_variants
XXL_VLDL_C_pct	Cholesterol to Total Lipids in Chylomicrons and Extremely Large VLDL percentage	Relative lipoprotein lipid concentrations	Angina Pectoris (Any)	Angina Pectoris	76	0.416556	0.0882723	2.37023e-06	4.96472e-05	fine_mapping_top_variants
XXL_VLDL_FC_pct	Free Cholesterol to Total Lipids in Chylomicrons and Extremely Large VLDL percentage	Relative lipoprotein lipid concentrations	Angina Pectoris (Any)	Angina Pectoris	57	0.29782	0.0987712	0.00256763	0.017858	fine_mapping_top_variants
XXL_VLDL_PL_pct	Phospholipids to Total Lipids in Chylomicrons and Extremely Large VLDL percentage	Relative lipoprotein lipid concentrations	Angina Pectoris (Any)	Angina Pectoris	76	0.276787	0.0760551	0.000273389	0.00283208	fine_mapping_top_variants
XXL_VLDL_TG_pct	Triglycerides to Total Lipids in Chylomicrons and Extremely Large VLDL percentage	Relative lipoprotein lipid concentrations	Angina Pectoris (Any)	Angina Pectoris	56	-0.478577	0.0879344	5.25571e-08	1.8674e-06	fine_mapping_top_variants
non_HDL_C	Total Cholesterol Minus HDL-C	Cholesterol	Angina Pectoris (Any)	Angina Pectoris	73	0.482272	0.104533	3.95808e-06	7.51408e-05	fine_mapping_top_variants
Acetoacetate	Acetoacetate	Ketone bodies	Angina Pectoris (Stable)	Angina Pectoris	19	0.440945	0.156741	0.00490489	0.0305679	fine_mapping_top_variants
ApoA1	Apolipoprotein A1	Apolipoproteins	Angina Pectoris (Stable)	Angina Pectoris	234	-0.169176	0.0371558	5.28447e-06	9.77423e-05	fine_mapping_top_variants
ApoB	Apolipoprotein B	Apolipoproteins	Angina Pectoris (Stable)	Angina Pectoris	69	0.487313	0.105535	3.88274e-06	7.43353e-05	fine_mapping_top_variants
ApoB_by_ApoA1	Apolipoprotein B to Apolipoprotein A1 ratio	Apolipoproteins	Angina Pectoris (Stable)	Angina Pectoris	99	0.423621	0.0923178	4.45971e-06	8.3999e-05	fine_mapping_top_variants
Clinical_LDL_C	Clinical LDL Cholesterol	Cholesterol	Angina Pectoris (Stable)	Angina Pectoris	65	0.384983	0.108462	0.000385998	0.00372641	fine_mapping_top_variants
Glucose	Glucose	Glycolysis related metabolites	Angina Pectoris (Stable)	Angina Pectoris	21	0.455606	0.148269	0.00212033	0.015233	metabolite_and_phenome_specific_variants
Gly	Glycine	Amino acids	Angina Pectoris (Stable)	Angina Pectoris	32	-0.237573	0.0682666	0.000501259	0.00461055	metabolite_and_phenome_specific_variants
GlycA	Glycoprotein Acetyls	Inflammation	Angina Pectoris (Stable)	Angina Pectoris	41	0.295964	0.0991707	0.00284146	0.0194893	metabolite_specific_variants
HDL_C	HDL Cholesterol	Cholesterol	Angina Pectoris (Stable)	Angina Pectoris	275	-0.24401	0.0331297	1.7675e-13	3.63348e-11	fine_mapping_top_variants
HDL_CE	Cholesteryl Esters in HDL	Cholesteryl esters	Angina Pectoris (Stable)	Angina Pectoris	282	-0.259983	0.0325355	1.34122e-15	4.82502e-13	fine_mapping_top_variants
HDL_L	Total Lipids in HDL	Total lipids	Angina Pectoris (Stable)	Angina Pectoris	229	-0.184307	0.0367191	5.18405e-07	1.33212e-05	fine_mapping_top_variants
HDL_P	Concentration of HDL Particles	Lipoprotein particle concentrations	Angina Pectoris (Stable)	Angina Pectoris	205	-0.17294	0.040304	1.77955e-05	0.000276243	fine_mapping_top_variants
HDL_PL	Phospholipids in HDL	Phospholipids	Angina Pectoris (Stable)	Angina Pectoris	221	-0.17363	0.0399522	1.38685e-05	0.000223981	fine_mapping_top_variants
HDL_TG	Triglycerides in HDL	Triglycerides	Angina Pectoris (Stable)	Angina Pectoris	180	0.139219	0.0404977	0.000586665	0.00522084	fine_mapping_top_variants
IDL_FC_pct	Free Cholesterol to Total Lipids in IDL percentage	Relative lipoprotein lipid concentrations	Angina Pectoris (Stable)	Angina Pectoris	122	-0.224275	0.0575945	9.85925e-05	0.00119826	fine_mapping_top_variants
IDL_L	Total Lipids in IDL	Lipoprotein subclasses	Angina Pectoris (Stable)	Angina Pectoris	93	0.263779	0.0898139	0.00331456	0.0222258	fine_mapping_top_variants
IDL_P	Concentration of IDL Particles	Lipoprotein subclasses	Angina Pectoris (Stable)	Angina Pectoris	73	0.361615	0.10368	0.000487008	0.00450968	fine_mapping_top_variants
IDL_PL	Phospholipids in IDL	Lipoprotein subclasses	Angina Pectoris (Stable)	Angina Pectoris	95	0.281124	0.0809528	0.000515273	0.0047078	fine_mapping_top_variants
IDL_TG	Triglycerides in IDL	Lipoprotein subclasses	Angina Pectoris (Stable)	Angina Pectoris	168	0.181799	0.0437555	3.25456e-05	0.000460956	fine_mapping_top_variants
LDL_C	LDL Cholesterol	Cholesterol	Angina Pectoris (Stable)	Angina Pectoris	66	0.419239	0.103168	4.83118e-05	0.000648045	fine_mapping_top_variants
LDL_CE	Cholesteryl Esters in LDL	Cholesteryl esters	Angina Pectoris (Stable)	Angina Pectoris	71	0.472509	0.102161	3.74371e-06	7.24087e-05	fine_mapping_top_variants
LDL_FC	Free Cholesterol in LDL	Free cholesterol	Angina Pectoris (Stable)	Angina Pectoris	78	0.289695	0.101177	0.00419335	0.0270472	fine_mapping_top_variants
LDL_L	Total Lipids in LDL	Total lipids	Angina Pectoris (Stable)	Angina Pectoris	68	0.446522	0.101577	1.10315e-05	0.000185015	fine_mapping_top_variants
LDL_P	Concentration of LDL Particles	Lipoprotein particle concentrations	Angina Pectoris (Stable)	Angina Pectoris	73	0.495381	0.101537	1.06723e-06	2.48309e-05	fine_mapping_top_variants
LDL_PL	Phospholipids in LDL	Phospholipids	Angina Pectoris (Stable)	Angina Pectoris	68	0.456145	0.0959627	2.00068e-06	4.29699e-05	fine_mapping_top_variants
LDL_TG	Triglycerides in LDL	Triglycerides	Angina Pectoris (Stable)	Angina Pectoris	167	0.224234	0.0545824	3.98796e-05	0.000550209	fine_mapping_top_variants
L_HDL_CE_pct	Cholesteryl Esters to Total Lipids in Large HDL percentage	Relative lipoprotein lipid concentrations	Angina Pectoris (Stable)	Angina Pectoris	275	-0.278018	0.0449308	6.10495e-10	3.87005e-08	fine_mapping_top_variants
L_HDL_C_pct	Cholesterol to Total Lipids in Large HDL percentage	Relative lipoprotein lipid concentrations	Angina Pectoris (Stable)	Angina Pectoris	283	-0.256995	0.0386407	2.91331e-11	2.85187e-09	fine_mapping_top_variants
L_LDL_C	Cholesterol in Large LDL	Lipoprotein subclasses	Angina Pectoris (Stable)	Angina Pectoris	83	0.376961	0.098081	0.000121358	0.00142791	fine_mapping_top_variants
L_LDL_CE	Cholesteryl Esters in Large LDL	Lipoprotein subclasses	Angina Pectoris (Stable)	Angina Pectoris	80	0.425047	0.0911698	3.12924e-06	6.21099e-05	fine_mapping_top_variants
L_LDL_FC	Free Cholesterol in Large LDL	Lipoprotein subclasses	Angina Pectoris (Stable)	Angina Pectoris	92	0.272955	0.0944223	0.00384272	0.0252036	fine_mapping_top_variants
L_LDL_L	Total Lipids in Large LDL	Lipoprotein subclasses	Angina Pectoris (Stable)	Angina Pectoris	81	0.439914	0.0908518	1.28468e-06	2.91274e-05	fine_mapping_top_variants
L_LDL_P	Concentration of Large LDL Particles	Lipoprotein subclasses	Angina Pectoris (Stable)	Angina Pectoris	72	0.48047	0.0979068	9.22809e-07	2.17726e-05	fine_mapping_top_variants
L_LDL_PL	Phospholipids in Large LDL	Lipoprotein subclasses	Angina Pectoris (Stable)	Angina Pectoris	75	0.377688	0.103529	0.000264148	0.00275502	fine_mapping_top_variants
L_LDL_PL_pct	Phospholipids to Total Lipids in Large LDL percentage	Relative lipoprotein lipid concentrations	Angina Pectoris (Stable)	Angina Pectoris	125	-0.163301	0.0489962	0.00085938	0.00718563	fine_mapping_top_variants
L_LDL_TG	Triglycerides in Large LDL	Lipoprotein subclasses	Angina Pectoris (Stable)	Angina Pectoris	161	0.219099	0.0487995	7.12978e-06	0.000126664	fine_mapping_top_variants
L_LDL_TG_pct	Triglycerides to Total Lipids in Large LDL percentage	Relative lipoprotein lipid concentrations	Angina Pectoris (Stable)	Angina Pectoris	179	0.164362	0.0558945	0.00327606	0.0219984	fine_mapping_top_variants
L_VLDL_C	Cholesterol in Large VLDL	Lipoprotein subclasses	Angina Pectoris (Stable)	Angina Pectoris	127	0.21001	0.0748178	0.00500127	0.0310342	fine_mapping_top_variants
L_VLDL_FC	Free Cholesterol in Large VLDL	Lipoprotein subclasses	Angina Pectoris (Stable)	Angina Pectoris	153	0.194289	0.0639463	0.00237907	0.0167733	fine_mapping_top_variants
L_VLDL_FC_pct	Free Cholesterol to Total Lipids in Large VLDL percentage	Relative lipoprotein lipid concentrations	Angina Pectoris (Stable)	Angina Pectoris	129	0.385257	0.0633745	1.2089e-09	7.12954e-08	fine_mapping_top_variants
L_VLDL_P	Concentration of Large VLDL Particles	Lipoprotein subclasses	Angina Pectoris (Stable)	Angina Pectoris	170	0.163968	0.0586178	0.00515425	0.0317643	fine_mapping_top_variants
L_VLDL_PL	Phospholipids in Large VLDL	Lipoprotein subclasses	Angina Pectoris (Stable)	Angina Pectoris	166	0.173485	0.0578254	0.00269836	0.0186501	fine_mapping_top_variants
L_VLDL_PL_pct	Phospholipids to Total Lipids in Large VLDL percentage	Relative lipoprotein lipid concentrations	Angina Pectoris (Stable)	Angina Pectoris	172	0.194043	0.0472388	3.99624e-05	0.000550822	fine_mapping_top_variants
L_VLDL_TG_pct	Triglycerides to Total Lipids in Large VLDL percentage	Relative lipoprotein lipid concentrations	Angina Pectoris (Stable)	Angina Pectoris	104	-0.347127	0.0745291	3.19918e-06	6.32365e-05	fine_mapping_top_variants
Leu	Leucine	Amino acids	Angina Pectoris (Stable)	Angina Pectoris	60	0.223977	0.0827898	0.0068228	0.0398944	fine_mapping_top_variants
M_HDL_C	Cholesterol in Medium HDL	Lipoprotein subclasses	Angina Pectoris (Stable)	Angina Pectoris	232	-0.248052	0.0411758	1.69921e-09	9.58888e-08	fine_mapping_top_variants
M_HDL_CE	Cholesteryl Esters in Medium HDL	Lipoprotein subclasses	Angina Pectoris (Stable)	Angina Pectoris	234	-0.271334	0.0433699	3.94265e-10	2.6636e-08	fine_mapping_top_variants
M_HDL_CE_pct	Cholesteryl Esters to Total Lipids in Medium HDL percentage	Relative lipoprotein lipid concentrations	Angina Pectoris (Stable)	Angina Pectoris	219	-0.249415	0.0412692	1.5071e-09	8.64033e-08	fine_mapping_top_variants
M_HDL_C_pct	Cholesterol to Total Lipids in Medium HDL percentage	Relative lipoprotein lipid concentrations	Angina Pectoris (Stable)	Angina Pectoris	267	-0.253562	0.0404077	3.4944e-10	2.41752e-08	fine_mapping_top_variants
M_HDL_FC	Free Cholesterol in Medium HDL	Lipoprotein subclasses	Angina Pectoris (Stable)	Angina Pectoris	231	-0.179471	0.0388195	3.77845e-06	7.29824e-05	fine_mapping_top_variants
M_HDL_L	Total Lipids in Medium HDL	Lipoprotein subclasses	Angina Pectoris (Stable)	Angina Pectoris	217	-0.174053	0.0417024	2.99722e-05	0.000429582	fine_mapping_top_variants
M_HDL_P	Concentration of Medium HDL Particles	Lipoprotein subclasses	Angina Pectoris (Stable)	Angina Pectoris	223	-0.18632	0.0403889	3.96608e-06	7.51935e-05	fine_mapping_top_variants
M_HDL_PL	Phospholipids in Medium HDL	Lipoprotein subclasses	Angina Pectoris (Stable)	Angina Pectoris	191	-0.166784	0.0423253	8.13066e-05	0.00101124	fine_mapping_top_variants
M_HDL_PL_pct	Phospholipids to Total Lipids in Medium HDL percentage	Relative lipoprotein lipid concentrations	Angina Pectoris (Stable)	Angina Pectoris	269	0.228314	0.0474026	1.46105e-06	3.23454e-05	fine_mapping_top_variants
M_HDL_TG	Triglycerides in Medium HDL	Lipoprotein subclasses	Angina Pectoris (Stable)	Angina Pectoris	176	0.127199	0.0453256	0.0050109	0.0310805	fine_mapping_top_variants
M_HDL_TG_pct	Triglycerides to Total Lipids in Medium HDL percentage	Relative lipoprotein lipid concentrations	Angina Pectoris (Stable)	Angina Pectoris	239	0.230865	0.0375204	7.60045e-10	4.67629e-08	fine_mapping_top_variants
M_LDL_C	Cholesterol in Medium LDL	Lipoprotein subclasses	Angina Pectoris (Stable)	Angina Pectoris	70	0.444604	0.109243	4.70409e-05	0.000633226	fine_mapping_top_variants
M_LDL_CE	Cholesteryl Esters in Medium LDL	Lipoprotein subclasses	Angina Pectoris (Stable)	Angina Pectoris	78	0.417944	0.116549	0.000335783	0.00333766	fine_mapping_top_variants
M_LDL_FC	Free Cholesterol in Medium LDL	Lipoprotein subclasses	Angina Pectoris (Stable)	Angina Pectoris	74	0.35078	0.0985214	0.000370225	0.00360944	fine_mapping_top_variants
M_LDL_L	Total Lipids in Medium LDL	Lipoprotein subclasses	Angina Pectoris (Stable)	Angina Pectoris	72	0.477429	0.105851	6.47079e-06	0.000116393	fine_mapping_top_variants
M_LDL_P	Concentration of Medium LDL Particles	Lipoprotein subclasses	Angina Pectoris (Stable)	Angina Pectoris	64	0.439038	0.137554	0.00141411	0.0108297	fine_mapping_top_variants
M_LDL_PL	Phospholipids in Medium LDL	Lipoprotein subclasses	Angina Pectoris (Stable)	Angina Pectoris	76	0.397536	0.109705	0.000290449	0.00296003	fine_mapping_top_variants
M_LDL_TG	Triglycerides in Medium LDL	Lipoprotein subclasses	Angina Pectoris (Stable)	Angina Pectoris	171	0.258835	0.0488682	1.1798e-07	3.71533e-06	fine_mapping_top_variants
M_VLDL_C	Cholesterol in Medium VLDL	Lipoprotein subclasses	Angina Pectoris (Stable)	Angina Pectoris	62	0.493221	0.118672	3.23629e-05	0.000459726	fine_mapping_top_variants
M_VLDL_CE	Cholesteryl Esters in Medium VLDL	Lipoprotein subclasses	Angina Pectoris (Stable)	Angina Pectoris	79	0.495576	0.0910883	5.30994e-08	1.88202e-06	fine_mapping_top_variants
M_VLDL_FC	Free Cholesterol in Medium VLDL	Lipoprotein subclasses	Angina Pectoris (Stable)	Angina Pectoris	77	0.463473	0.130588	0.000386537	0.00372806	fine_mapping_top_variants
M_VLDL_L	Total Lipids in Medium VLDL	Lipoprotein subclasses	Angina Pectoris (Stable)	Angina Pectoris	89	0.293909	0.108611	0.00680855	0.0398272	fine_mapping_top_variants
M_VLDL_P	Concentration of Medium VLDL Particles	Lipoprotein subclasses	Angina Pectoris (Stable)	Angina Pectoris	86	0.350803	0.118692	0.00312086	0.0211039	fine_mapping_top_variants
M_VLDL_PL	Phospholipids in Medium VLDL	Lipoprotein subclasses	Angina Pectoris (Stable)	Angina Pectoris	86	0.397352	0.118719	0.000816901	0.0069067	fine_mapping_top_variants
Omega_6_pct	Omega-6 Fatty Acids to Total Fatty Acids percentage	Fatty acids	Angina Pectoris (Stable)	Angina Pectoris	176	-0.281325	0.0578263	1.14462e-06	2.64809e-05	fine_mapping_top_variants
Remnant_C	Remnant Cholesterol (Non-HDL, Non-LDL -Cholesterol)	Cholesterol	Angina Pectoris (Stable)	Angina Pectoris	69	0.450185	0.11046	4.59068e-05	0.000621632	fine_mapping_top_variants
S_HDL_FC_pct	Free Cholesterol to Total Lipids in Small HDL percentage	Relative lipoprotein lipid concentrations	Angina Pectoris (Stable)	Angina Pectoris	10	-0.720124	0.178215	5.32804e-05	0.0007086	metabolite_specific_variants
S_HDL_PL_pct	Phospholipids to Total Lipids in Small HDL percentage	Relative lipoprotein lipid concentrations	Angina Pectoris (Stable)	Angina Pectoris	125	-0.236833	0.0416113	1.2588e-08	5.42338e-07	fine_mapping_top_variants
S_HDL_TG	Triglycerides in Small HDL	Lipoprotein subclasses	Angina Pectoris (Stable)	Angina Pectoris	242	0.227352	0.0377873	1.78091e-09	9.89469e-08	fine_mapping_top_variants
S_HDL_TG_pct	Triglycerides to Total Lipids in Small HDL percentage	Relative lipoprotein lipid concentrations	Angina Pectoris (Stable)	Angina Pectoris	273	0.2512	0.0356335	1.79507e-12	2.66777e-10	fine_mapping_top_variants
S_LDL_C	Cholesterol in Small LDL	Lipoprotein subclasses	Angina Pectoris (Stable)	Angina Pectoris	67	0.441121	0.109262	5.40764e-05	0.000716537	fine_mapping_top_variants
S_LDL_CE	Cholesteryl Esters in Small LDL	Lipoprotein subclasses	Angina Pectoris (Stable)	Angina Pectoris	64	0.421984	0.127776	0.000958181	0.00785206	fine_mapping_top_variants
S_LDL_FC	Free Cholesterol in Small LDL	Lipoprotein subclasses	Angina Pectoris (Stable)	Angina Pectoris	72	0.289218	0.0916433	0.00159996	0.0120289	fine_mapping_top_variants
S_LDL_FC_pct	Free Cholesterol to Total Lipids in Small LDL percentage	Relative lipoprotein lipid concentrations	Angina Pectoris (Stable)	Angina Pectoris	216	-0.129069	0.0398256	0.00119168	0.00940149	fine_mapping_top_variants
S_LDL_L	Total Lipids in Small LDL	Lipoprotein subclasses	Angina Pectoris (Stable)	Angina Pectoris	67	0.453749	0.107561	2.4591e-05	0.000364059	fine_mapping_top_variants
S_LDL_P	Concentration of Small LDL Particles	Lipoprotein subclasses	Angina Pectoris (Stable)	Angina Pectoris	62	0.426768	0.130408	0.00106576	0.00856775	fine_mapping_top_variants
S_LDL_PL	Phospholipids in Small LDL	Lipoprotein subclasses	Angina Pectoris (Stable)	Angina Pectoris	68	0.442562	0.0854182	2.20559e-07	6.36042e-06	fine_mapping_top_variants
S_LDL_TG_pct	Triglycerides to Total Lipids in Small LDL percentage	Relative lipoprotein lipid concentrations	Angina Pectoris (Stable)	Angina Pectoris	212	0.141536	0.0409953	0.000555441	0.00500175	fine_mapping_top_variants
S_VLDL_C	Cholesterol in Small VLDL	Lipoprotein subclasses	Angina Pectoris (Stable)	Angina Pectoris	94	0.509606	0.120292	2.27125e-05	0.000340451	fine_mapping_top_variants
S_VLDL_CE	Cholesteryl Esters in Small VLDL	Lipoprotein subclasses	Angina Pectoris (Stable)	Angina Pectoris	90	0.521835	0.101457	2.69812e-07	7.50768e-06	fine_mapping_top_variants
S_VLDL_FC	Free Cholesterol in Small VLDL	Lipoprotein subclasses	Angina Pectoris (Stable)	Angina Pectoris	77	0.558296	0.113684	9.06319e-07	2.14506e-05	fine_mapping_top_variants
S_VLDL_L	Total Lipids in Small VLDL	Lipoprotein subclasses	Angina Pectoris (Stable)	Angina Pectoris	120	0.260009	0.0812467	0.00137312	0.0105721	fine_mapping_top_variants
S_VLDL_P	Concentration of Small VLDL Particles	Lipoprotein subclasses	Angina Pectoris (Stable)	Angina Pectoris	138	0.259388	0.0735378	0.000419874	0.00400132	fine_mapping_top_variants
S_VLDL_PL	Phospholipids in Small VLDL	Lipoprotein subclasses	Angina Pectoris (Stable)	Angina Pectoris	97	0.464598	0.0955652	1.16449e-06	2.68973e-05	fine_mapping_top_variants
S_VLDL_TG	Triglycerides in Small VLDL	Lipoprotein subclasses	Angina Pectoris (Stable)	Angina Pectoris	202	0.177209	0.0422274	2.71031e-05	0.000396759	fine_mapping_top_variants
TG_by_PG	Triglycerides to Phosphoglycerides ratio	Other lipids	Angina Pectoris (Stable)	Angina Pectoris	240	0.263464	0.036891	9.21827e-13	1.49046e-10	fine_mapping_top_variants
Total_BCAA	Total Concentration of Branched-Chain Amino Acids (Leucine + Isoleucine + Valine)	Amino acids	Angina Pectoris (Stable)	Angina Pectoris	84	0.20026	0.0747495	0.00738248	0.0425616	fine_mapping_top_variants
Total_FC	Total Free Cholesterol	Free cholesterol	Angina Pectoris (Stable)	Angina Pectoris	91	0.361682	0.0873734	3.48071e-05	0.000489613	fine_mapping_top_variants
Total_P	Total Concentration of Lipoprotein Particles	Lipoprotein particle concentrations	Angina Pectoris (Stable)	Angina Pectoris	203	-0.157045	0.0414779	0.000152947	0.0017426	fine_mapping_top_variants
Total_TG	Total Triglycerides	Triglycerides	Angina Pectoris (Stable)	Angina Pectoris	171	0.208168	0.051907	6.06172e-05	0.000786547	fine_mapping_top_variants
VLDL_C	VLDL Cholesterol	Cholesterol	Angina Pectoris (Stable)	Angina Pectoris	83	0.403698	0.123982	0.00112957	0.00899527	fine_mapping_top_variants
VLDL_CE	Cholesteryl Esters in VLDL	Cholesteryl esters	Angina Pectoris (Stable)	Angina Pectoris	83	0.486961	0.11547	2.47365e-05	0.000365461	fine_mapping_top_variants
VLDL_P	Concentration of VLDL Particles	Lipoprotein particle concentrations	Angina Pectoris (Stable)	Angina Pectoris	95	0.312927	0.106855	0.00340577	0.0226999	fine_mapping_top_variants
Val	Valine	Amino acids	Angina Pectoris (Stable)	Angina Pectoris	111	0.190928	0.0685913	0.00537647	0.0329008	fine_mapping_top_variants
XL_HDL_C	Cholesterol in Very Large HDL	Lipoprotein subclasses	Angina Pectoris (Stable)	Angina Pectoris	20	-0.990241	0.200861	8.22357e-07	1.98886e-05	metabolite_and_phenome_specific_variants
XL_HDL_FC	Free Cholesterol in Very Large HDL	Lipoprotein subclasses	Angina Pectoris (Stable)	Angina Pectoris	11	-0.805541	0.204841	8.40624e-05	0.00104012	metabolite_and_phenome_specific_variants
XL_HDL_L	Total Lipids in Very Large HDL	Lipoprotein subclasses	Angina Pectoris (Stable)	Angina Pectoris	17	-0.949129	0.182412	1.95865e-07	5.75205e-06	metabolite_and_phenome_specific_variants
XL_VLDL_P	Concentration of Very Large VLDL Particles	Lipoprotein subclasses	Angina Pectoris (Stable)	Angina Pectoris	166	0.152651	0.0576983	0.00815289	0.0461345	fine_mapping_top_variants
XL_VLDL_PL_pct	Phospholipids to Total Lipids in Very Large VLDL percentage	Relative lipoprotein lipid concentrations	Angina Pectoris (Stable)	Angina Pectoris	70	0.449514	0.143478	0.00173038	0.0128219	fine_mapping_top_variants
XL_VLDL_TG	Triglycerides in Very Large VLDL	Lipoprotein subclasses	Angina Pectoris (Stable)	Angina Pectoris	199	0.137285	0.0483529	0.00452233	0.0287313	fine_mapping_top_variants
XS_VLDL_C	Cholesterol in Very Small VLDL	Lipoprotein subclasses	Angina Pectoris (Stable)	Angina Pectoris	84	0.275771	0.0841993	0.0010558	0.00850667	fine_mapping_top_variants
XS_VLDL_CE	Cholesteryl Esters in Very Small VLDL	Lipoprotein subclasses	Angina Pectoris (Stable)	Angina Pectoris	85	0.236784	0.0833531	0.00450088	0.0286203	fine_mapping_top_variants
XS_VLDL_FC	Free Cholesterol in Very Small VLDL	Lipoprotein subclasses	Angina Pectoris (Stable)	Angina Pectoris	86	0.305686	0.0870635	0.000446308	0.00418395	fine_mapping_top_variants
XS_VLDL_L	Total Lipids in Very Small VLDL	Lipoprotein subclasses	Angina Pectoris (Stable)	Angina Pectoris	87	0.244894	0.0805208	0.002355	0.0166452	fine_mapping_top_variants
XS_VLDL_P	Concentration of Very Small VLDL Particles	Lipoprotein subclasses	Angina Pectoris (Stable)	Angina Pectoris	86	0.300821	0.0838888	0.000335853	0.00333766	fine_mapping_top_variants
XS_VLDL_PL	Phospholipids in Very Small VLDL	Lipoprotein subclasses	Angina Pectoris (Stable)	Angina Pectoris	92	0.252434	0.0849449	0.00296115	0.0201852	fine_mapping_top_variants
XS_VLDL_PL_pct	Phospholipids to Total Lipids in Very Small VLDL percentage	Relative lipoprotein lipid concentrations	Angina Pectoris (Stable)	Angina Pectoris	175	0.272421	0.0455086	2.14864e-09	1.16236e-07	fine_mapping_top_variants
XS_VLDL_TG	Triglycerides in Very Small VLDL	Lipoprotein subclasses	Angina Pectoris (Stable)	Angina Pectoris	190	0.19031	0.0327447	6.17537e-09	2.89409e-07	fine_mapping_top_variants
XXL_VLDL_CE_pct	Cholesteryl Esters to Total Lipids in Chylomicrons and Extremely Large VLDL percentage	Relative lipoprotein lipid concentrations	Angina Pectoris (Stable)	Angina Pectoris	72	0.500129	0.0895904	2.37224e-08	9.4561e-07	fine_mapping_top_variants
XXL_VLDL_C_pct	Cholesterol to Total Lipids in Chylomicrons and Extremely Large VLDL percentage	Relative lipoprotein lipid concentrations	Angina Pectoris (Stable)	Angina Pectoris	75	0.392306	0.0839517	2.96831e-06	5.96563e-05	fine_mapping_top_variants
XXL_VLDL_FC_pct	Free Cholesterol to Total Lipids in Chylomicrons and Extremely Large VLDL percentage	Relative lipoprotein lipid concentrations	Angina Pectoris (Stable)	Angina Pectoris	57	0.282997	0.0935158	0.00247656	0.017348	fine_mapping_top_variants
XXL_VLDL_PL_pct	Phospholipids to Total Lipids in Chylomicrons and Extremely Large VLDL percentage	Relative lipoprotein lipid concentrations	Angina Pectoris (Stable)	Angina Pectoris	76	0.276431	0.0752741	0.00024035	0.00255438	fine_mapping_top_variants
XXL_VLDL_TG_pct	Triglycerides to Total Lipids in Chylomicrons and Extremely Large VLDL percentage	Relative lipoprotein lipid concentrations	Angina Pectoris (Stable)	Angina Pectoris	56	-0.471778	0.0805798	4.77614e-09	2.30633e-07	fine_mapping_top_variants
non_HDL_C	Total Cholesterol Minus HDL-C	Cholesterol	Angina Pectoris (Stable)	Angina Pectoris	73	0.449115	0.100618	8.06054e-06	0.000140425	fine_mapping_top_variants
Ala	Alanine	Amino acids	Angina Pectoris (Unstable)	Angina Pectoris	175	0.195555	0.0684884	0.00429964	0.0275598	fine_mapping_top_variants
ApoA1	Apolipoprotein A1	Apolipoproteins	Angina Pectoris (Unstable)	Angina Pectoris	238	-0.220526	0.0492503	7.54662e-06	0.000133188	fine_mapping_top_variants
ApoB	Apolipoprotein B	Apolipoproteins	Angina Pectoris (Unstable)	Angina Pectoris	69	0.564735	0.094136	1.98366e-09	1.09367e-07	fine_mapping_top_variants
ApoB_by_ApoA1	Apolipoprotein B to Apolipoprotein A1 ratio	Apolipoproteins	Angina Pectoris (Unstable)	Angina Pectoris	101	0.427553	0.112716	0.00014872	0.00169848	fine_mapping_top_variants
Clinical_LDL_C	Clinical LDL Cholesterol	Cholesterol	Angina Pectoris (Unstable)	Angina Pectoris	64	0.433281	0.0954696	5.6678e-06	0.000103765	fine_mapping_top_variants
Glucose	Glucose	Glycolysis related metabolites	Angina Pectoris (Unstable)	Angina Pectoris	21	0.597771	0.174812	0.000627368	0.00550142	metabolite_and_phenome_specific_variants
Gly	Glycine	Amino acids	Angina Pectoris (Unstable)	Angina Pectoris	133	-0.288696	0.0691913	3.0137e-05	0.000431513	fine_mapping_top_variants
GlycA	Glycoprotein Acetyls	Inflammation	Angina Pectoris (Unstable)	Angina Pectoris	203	0.294239	0.0575679	3.20166e-07	8.67644e-06	fine_mapping_top_variants
HDL_C	HDL Cholesterol	Cholesterol	Angina Pectoris (Unstable)	Angina Pectoris	277	-0.313585	0.0458881	8.27653e-12	9.52794e-10	fine_mapping_top_variants
HDL_CE	Cholesteryl Esters in HDL	Cholesteryl esters	Angina Pectoris (Unstable)	Angina Pectoris	283	-0.327267	0.044769	2.66885e-13	5.33399e-11	fine_mapping_top_variants
HDL_FC	Free Cholesterol in HDL	Free cholesterol	Angina Pectoris (Unstable)	Angina Pectoris	229	-0.225748	0.0458157	8.33727e-07	2.01297e-05	fine_mapping_top_variants
HDL_L	Total Lipids in HDL	Total lipids	Angina Pectoris (Unstable)	Angina Pectoris	235	-0.252895	0.0493546	2.99068e-07	8.20806e-06	fine_mapping_top_variants
HDL_P	Concentration of HDL Particles	Lipoprotein particle concentrations	Angina Pectoris (Unstable)	Angina Pectoris	206	-0.211855	0.0519917	4.60569e-05	0.000622851	fine_mapping_top_variants
HDL_PL	Phospholipids in HDL	Phospholipids	Angina Pectoris (Unstable)	Angina Pectoris	223	-0.214081	0.0510611	2.75731e-05	0.000401596	fine_mapping_top_variants
HDL_TG	Triglycerides in HDL	Triglycerides	Angina Pectoris (Unstable)	Angina Pectoris	180	0.15746	0.0524006	0.00265635	0.018395	fine_mapping_top_variants
HDL_size	Average Diameter for HDL Particles	Lipoprotein particle sizes	Angina Pectoris (Unstable)	Angina Pectoris	270	-0.206551	0.042793	1.38775e-06	3.09636e-05	fine_mapping_top_variants
IDL_CE_pct	Cholesteryl Esters to Total Lipids in IDL percentage	Relative lipoprotein lipid concentrations	Angina Pectoris (Unstable)	Angina Pectoris	145	-0.227513	0.0686361	0.000917176	0.00756341	fine_mapping_top_variants
IDL_FC_pct	Free Cholesterol to Total Lipids in IDL percentage	Relative lipoprotein lipid concentrations	Angina Pectoris (Unstable)	Angina Pectoris	124	-0.291492	0.0686575	2.18017e-05	0.00032824	fine_mapping_top_variants
IDL_L	Total Lipids in IDL	Lipoprotein subclasses	Angina Pectoris (Unstable)	Angina Pectoris	92	0.251299	0.0893256	0.00490376	0.0305679	fine_mapping_top_variants
IDL_P	Concentration of IDL Particles	Lipoprotein subclasses	Angina Pectoris (Unstable)	Angina Pectoris	73	0.388886	0.0991003	8.70307e-05	0.00106767	fine_mapping_top_variants
IDL_PL	Phospholipids in IDL	Lipoprotein subclasses	Angina Pectoris (Unstable)	Angina Pectoris	95	0.259106	0.0776794	0.000851222	0.0071257	fine_mapping_top_variants
IDL_TG	Triglycerides in IDL	Lipoprotein subclasses	Angina Pectoris (Unstable)	Angina Pectoris	169	0.179673	0.0550631	0.00110223	0.00880686	fine_mapping_top_variants
IDL_TG_pct	Triglycerides to Total Lipids in IDL percentage	Relative lipoprotein lipid concentrations	Angina Pectoris (Unstable)	Angina Pectoris	214	0.241838	0.0566347	1.95346e-05	0.00029841	fine_mapping_top_variants
LDL_C	LDL Cholesterol	Cholesterol	Angina Pectoris (Unstable)	Angina Pectoris	65	0.49571	0.0921426	7.45631e-08	2.51039e-06	fine_mapping_top_variants
LDL_CE	Cholesteryl Esters in LDL	Cholesteryl esters	Angina Pectoris (Unstable)	Angina Pectoris	70	0.529739	0.0900484	4.03317e-09	2.00129e-07	fine_mapping_top_variants
LDL_FC	Free Cholesterol in LDL	Free cholesterol	Angina Pectoris (Unstable)	Angina Pectoris	77	0.306416	0.0994643	0.00206536	0.0149425	fine_mapping_top_variants
LDL_L	Total Lipids in LDL	Total lipids	Angina Pectoris (Unstable)	Angina Pectoris	67	0.503021	0.09043	2.65874e-08	1.02848e-06	fine_mapping_top_variants
LDL_P	Concentration of LDL Particles	Lipoprotein particle concentrations	Angina Pectoris (Unstable)	Angina Pectoris	73	0.592361	0.0866248	8.01746e-12	9.30414e-10	fine_mapping_top_variants
LDL_PL	Phospholipids in LDL	Phospholipids	Angina Pectoris (Unstable)	Angina Pectoris	68	0.507724	0.0884707	9.52948e-09	4.25867e-07	fine_mapping_top_variants
LDL_TG	Triglycerides in LDL	Triglycerides	Angina Pectoris (Unstable)	Angina Pectoris	168	0.220194	0.0664127	0.000914673	0.00756011	fine_mapping_top_variants
L_HDL_C	Cholesterol in Large HDL	Lipoprotein subclasses	Angina Pectoris (Unstable)	Angina Pectoris	307	-0.265236	0.0422682	3.49435e-10	2.41752e-08	fine_mapping_top_variants
L_HDL_CE	Cholesteryl Esters in Large HDL	Lipoprotein subclasses	Angina Pectoris (Unstable)	Angina Pectoris	320	-0.268354	0.0419898	1.64883e-10	1.30366e-08	fine_mapping_top_variants
L_HDL_CE_pct	Cholesteryl Esters to Total Lipids in Large HDL percentage	Relative lipoprotein lipid concentrations	Angina Pectoris (Unstable)	Angina Pectoris	278	-0.33747	0.0485236	3.53154e-12	4.70563e-10	fine_mapping_top_variants
L_HDL_C_pct	Cholesterol to Total Lipids in Large HDL percentage	Relative lipoprotein lipid concentrations	Angina Pectoris (Unstable)	Angina Pectoris	287	-0.323499	0.0472173	7.31942e-12	8.63332e-10	fine_mapping_top_variants
L_HDL_FC	Free Cholesterol in Large HDL	Lipoprotein subclasses	Angina Pectoris (Unstable)	Angina Pectoris	288	-0.259955	0.0427912	1.2401e-09	7.2837e-08	fine_mapping_top_variants
L_HDL_L	Total Lipids in Large HDL	Lipoprotein subclasses	Angina Pectoris (Unstable)	Angina Pectoris	272	-0.229068	0.0428614	9.07205e-08	2.98052e-06	fine_mapping_top_variants
L_HDL_P	Concentration of Large HDL Particles	Lipoprotein subclasses	Angina Pectoris (Unstable)	Angina Pectoris	297	-0.244471	0.0426668	1.00572e-08	4.43935e-07	fine_mapping_top_variants
L_HDL_PL	Phospholipids in Large HDL	Lipoprotein subclasses	Angina Pectoris (Unstable)	Angina Pectoris	250	-0.225561	0.043504	2.16205e-07	6.24738e-06	fine_mapping_top_variants
L_HDL_TG_pct	Triglycerides to Total Lipids in Large HDL percentage	Relative lipoprotein lipid concentrations	Angina Pectoris (Unstable)	Angina Pectoris	261	0.305985	0.0475072	1.18841e-10	9.82826e-09	fine_mapping_top_variants
L_LDL_C	Cholesterol in Large LDL	Lipoprotein subclasses	Angina Pectoris (Unstable)	Angina Pectoris	82	0.419734	0.0961245	1.26218e-05	0.000207101	fine_mapping_top_variants
L_LDL_CE	Cholesteryl Esters in Large LDL	Lipoprotein subclasses	Angina Pectoris (Unstable)	Angina Pectoris	80	0.469995	0.0910967	2.47877e-07	7.02157e-06	fine_mapping_top_variants
L_LDL_C_pct	Cholesterol to Total Lipids in Large LDL percentage	Relative lipoprotein lipid concentrations	Angina Pectoris (Unstable)	Angina Pectoris	159	-0.277307	0.0686411	5.34608e-05	0.000709687	fine_mapping_top_variants
L_LDL_FC	Free Cholesterol in Large LDL	Lipoprotein subclasses	Angina Pectoris (Unstable)	Angina Pectoris	92	0.258356	0.0988537	0.00896146	0.0496746	fine_mapping_top_variants
L_LDL_FC_pct	Free Cholesterol to Total Lipids in Large LDL percentage	Relative lipoprotein lipid concentrations	Angina Pectoris (Unstable)	Angina Pectoris	268	-0.264067	0.0517992	3.43464e-07	9.22099e-06	fine_mapping_top_variants
L_LDL_L	Total Lipids in Large LDL	Lipoprotein subclasses	Angina Pectoris (Unstable)	Angina Pectoris	81	0.482752	0.087999	4.11413e-08	1.51026e-06	fine_mapping_top_variants
L_LDL_P	Concentration of Large LDL Particles	Lipoprotein subclasses	Angina Pectoris (Unstable)	Angina Pectoris	72	0.52637	0.0899031	4.77421e-09	2.30633e-07	fine_mapping_top_variants
L_LDL_PL	Phospholipids in Large LDL	Lipoprotein subclasses	Angina Pectoris (Unstable)	Angina Pectoris	75	0.390687	0.097582	6.2364e-05	0.000803418	fine_mapping_top_variants
L_LDL_TG	Triglycerides in Large LDL	Lipoprotein subclasses	Angina Pectoris (Unstable)	Angina Pectoris	163	0.21614	0.0610674	0.000401094	0.00384782	fine_mapping_top_variants
L_LDL_TG_pct	Triglycerides to Total Lipids in Large LDL percentage	Relative lipoprotein lipid concentrations	Angina Pectoris (Unstable)	Angina Pectoris	180	0.191416	0.061257	0.00177925	0.0131098	fine_mapping_top_variants
L_VLDL_C	Cholesterol in Large VLDL	Lipoprotein subclasses	Angina Pectoris (Unstable)	Angina Pectoris	129	0.307978	0.0846888	0.000276273	0.00284987	fine_mapping_top_variants
L_VLDL_CE	Cholesteryl Esters in Large VLDL	Lipoprotein subclasses	Angina Pectoris (Unstable)	Angina Pectoris	103	0.30303	0.101536	0.00284074	0.0194893	fine_mapping_top_variants
L_VLDL_FC	Free Cholesterol in Large VLDL	Lipoprotein subclasses	Angina Pectoris (Unstable)	Angina Pectoris	156	0.239208	0.0807404	0.00304968	0.0207004	fine_mapping_top_variants
L_VLDL_FC_pct	Free Cholesterol to Total Lipids in Large VLDL percentage	Relative lipoprotein lipid concentrations	Angina Pectoris (Unstable)	Angina Pectoris	130	0.425029	0.0795991	9.31394e-08	3.03918e-06	fine_mapping_top_variants
L_VLDL_P	Concentration of Large VLDL Particles	Lipoprotein subclasses	Angina Pectoris (Unstable)	Angina Pectoris	172	0.202937	0.0750204	0.00682864	0.0399123	fine_mapping_top_variants
L_VLDL_PL	Phospholipids in Large VLDL	Lipoprotein subclasses	Angina Pectoris (Unstable)	Angina Pectoris	169	0.213651	0.0744674	0.00411693	0.026654	fine_mapping_top_variants
L_VLDL_PL_pct	Phospholipids to Total Lipids in Large VLDL percentage	Relative lipoprotein lipid concentrations	Angina Pectoris (Unstable)	Angina Pectoris	173	0.221775	0.0589996	0.000170646	0.00192046	fine_mapping_top_variants
L_VLDL_TG_pct	Triglycerides to Total Lipids in Large VLDL percentage	Relative lipoprotein lipid concentrations	Angina Pectoris (Unstable)	Angina Pectoris	104	-0.350244	0.0913261	0.000125518	0.0014682	fine_mapping_top_variants
MUFA_pct	Monounsaturated Fatty Acids to Total Fatty Acids percentage	Fatty acids	Angina Pectoris (Unstable)	Angina Pectoris	212	0.244154	0.0558304	1.22475e-05	0.000202112	fine_mapping_top_variants
M_HDL_C	Cholesterol in Medium HDL	Lipoprotein subclasses	Angina Pectoris (Unstable)	Angina Pectoris	235	-0.294127	0.0536693	4.24447e-08	1.54628e-06	fine_mapping_top_variants
M_HDL_CE	Cholesteryl Esters in Medium HDL	Lipoprotein subclasses	Angina Pectoris (Unstable)	Angina Pectoris	237	-0.289048	0.0535679	6.81724e-08	2.33017e-06	fine_mapping_top_variants
M_HDL_CE_pct	Cholesteryl Esters to Total Lipids in Medium HDL percentage	Relative lipoprotein lipid concentrations	Angina Pectoris (Unstable)	Angina Pectoris	220	-0.279243	0.0542406	2.62949e-07	7.39031e-06	fine_mapping_top_variants
M_HDL_C_pct	Cholesterol to Total Lipids in Medium HDL percentage	Relative lipoprotein lipid concentrations	Angina Pectoris (Unstable)	Angina Pectoris	269	-0.322123	0.0507566	2.20374e-10	1.66904e-08	fine_mapping_top_variants
M_HDL_FC	Free Cholesterol in Medium HDL	Lipoprotein subclasses	Angina Pectoris (Unstable)	Angina Pectoris	235	-0.243395	0.0519315	2.7746e-06	5.63139e-05	fine_mapping_top_variants
M_HDL_FC_pct	Free Cholesterol to Total Lipids in Medium HDL percentage	Relative lipoprotein lipid concentrations	Angina Pectoris (Unstable)	Angina Pectoris	229	-0.235812	0.0517218	5.13413e-06	9.52064e-05	fine_mapping_top_variants
M_HDL_L	Total Lipids in Medium HDL	Lipoprotein subclasses	Angina Pectoris (Unstable)	Angina Pectoris	219	-0.207067	0.0511432	5.14874e-05	0.000689213	fine_mapping_top_variants
M_HDL_P	Concentration of Medium HDL Particles	Lipoprotein subclasses	Angina Pectoris (Unstable)	Angina Pectoris	225	-0.219272	0.0492224	8.40021e-06	0.000145075	fine_mapping_top_variants
M_HDL_PL	Phospholipids in Medium HDL	Lipoprotein subclasses	Angina Pectoris (Unstable)	Angina Pectoris	192	-0.193924	0.0523241	0.000210382	0.0022831	fine_mapping_top_variants
M_HDL_PL_pct	Phospholipids to Total Lipids in Medium HDL percentage	Relative lipoprotein lipid concentrations	Angina Pectoris (Unstable)	Angina Pectoris	271	0.291438	0.0594608	9.5183e-07	2.23439e-05	fine_mapping_top_variants
M_HDL_TG	Triglycerides in Medium HDL	Lipoprotein subclasses	Angina Pectoris (Unstable)	Angina Pectoris	176	0.163536	0.0558831	0.00342915	0.022824	fine_mapping_top_variants
M_HDL_TG_pct	Triglycerides to Total Lipids in Medium HDL percentage	Relative lipoprotein lipid concentrations	Angina Pectoris (Unstable)	Angina Pectoris	239	0.282518	0.0486142	6.19443e-09	2.89409e-07	fine_mapping_top_variants
M_LDL_C	Cholesterol in Medium LDL	Lipoprotein subclasses	Angina Pectoris (Unstable)	Angina Pectoris	70	0.547775	0.0963534	1.30766e-08	5.61314e-07	fine_mapping_top_variants
M_LDL_CE	Cholesteryl Esters in Medium LDL	Lipoprotein subclasses	Angina Pectoris (Unstable)	Angina Pectoris	77	0.453661	0.122185	0.000204903	0.00223884	fine_mapping_top_variants
M_LDL_FC	Free Cholesterol in Medium LDL	Lipoprotein subclasses	Angina Pectoris (Unstable)	Angina Pectoris	74	0.371669	0.0925756	5.95062e-05	0.00077486	fine_mapping_top_variants
M_LDL_FC_pct	Free Cholesterol to Total Lipids in Medium LDL percentage	Relative lipoprotein lipid concentrations	Angina Pectoris (Unstable)	Angina Pectoris	245	-0.259522	0.045996	1.67824e-08	6.99997e-07	fine_mapping_top_variants
M_LDL_L	Total Lipids in Medium LDL	Lipoprotein subclasses	Angina Pectoris (Unstable)	Angina Pectoris	71	0.546722	0.0948537	8.22212e-09	3.72064e-07	fine_mapping_top_variants
M_LDL_P	Concentration of Medium LDL Particles	Lipoprotein subclasses	Angina Pectoris (Unstable)	Angina Pectoris	63	0.498986	0.141608	0.000425543	0.00404196	fine_mapping_top_variants
M_LDL_PL	Phospholipids in Medium LDL	Lipoprotein subclasses	Angina Pectoris (Unstable)	Angina Pectoris	75	0.488294	0.0921657	1.17077e-07	3.70271e-06	fine_mapping_top_variants
M_LDL_TG	Triglycerides in Medium LDL	Lipoprotein subclasses	Angina Pectoris (Unstable)	Angina Pectoris	172	0.258556	0.0617758	2.84679e-05	0.00041254	fine_mapping_top_variants
M_VLDL_C	Cholesterol in Medium VLDL	Lipoprotein subclasses	Angina Pectoris (Unstable)	Angina Pectoris	63	0.594923	0.107239	2.89573e-08	1.09946e-06	fine_mapping_top_variants
M_VLDL_CE	Cholesteryl Esters in Medium VLDL	Lipoprotein subclasses	Angina Pectoris (Unstable)	Angina Pectoris	78	0.531718	0.0741235	7.31517e-13	1.22401e-10	fine_mapping_top_variants
M_VLDL_CE_pct	Cholesteryl Esters to Total Lipids in Medium VLDL percentage	Relative lipoprotein lipid concentrations	Angina Pectoris (Unstable)	Angina Pectoris	215	-0.266814	0.0591031	6.35009e-06	0.000114796	fine_mapping_top_variants
M_VLDL_C_pct	Cholesterol to Total Lipids in Medium VLDL percentage	Relative lipoprotein lipid concentrations	Angina Pectoris (Unstable)	Angina Pectoris	199	-0.195282	0.0684465	0.00433015	0.0276937	fine_mapping_top_variants
M_VLDL_FC	Free Cholesterol in Medium VLDL	Lipoprotein subclasses	Angina Pectoris (Unstable)	Angina Pectoris	76	0.550904	0.136605	5.51088e-05	0.000728874	fine_mapping_top_variants
M_VLDL_L	Total Lipids in Medium VLDL	Lipoprotein subclasses	Angina Pectoris (Unstable)	Angina Pectoris	89	0.390363	0.111268	0.000450948	0.0042192	fine_mapping_top_variants
M_VLDL_P	Concentration of Medium VLDL Particles	Lipoprotein subclasses	Angina Pectoris (Unstable)	Angina Pectoris	86	0.42167	0.126672	0.000872109	0.00726673	fine_mapping_top_variants
M_VLDL_PL	Phospholipids in Medium VLDL	Lipoprotein subclasses	Angina Pectoris (Unstable)	Angina Pectoris	86	0.468537	0.126219	0.000205542	0.00224357	fine_mapping_top_variants
M_VLDL_TG	Triglycerides in Medium VLDL	Lipoprotein subclasses	Angina Pectoris (Unstable)	Angina Pectoris	167	0.195506	0.0744844	0.00867008	0.0484138	fine_mapping_top_variants
Omega_6_pct	Omega-6 Fatty Acids to Total Fatty Acids percentage	Fatty acids	Angina Pectoris (Unstable)	Angina Pectoris	179	-0.319599	0.0702188	5.32723e-06	9.82806e-05	fine_mapping_top_variants
PUFA_by_MUFA	Polyunsaturated Fatty Acids to Monounsaturated Fatty Acids ratio	Fatty acids	Angina Pectoris (Unstable)	Angina Pectoris	201	-0.301856	0.0533372	1.51913e-08	6.46755e-07	fine_mapping_top_variants
PUFA_pct	Polyunsaturated Fatty Acids to Total Fatty Acids percentage	Fatty acids	Angina Pectoris (Unstable)	Angina Pectoris	152	-0.282454	0.0811921	0.000503602	0.00461876	fine_mapping_top_variants
Remnant_C	Remnant Cholesterol (Non-HDL, Non-LDL -Cholesterol)	Cholesterol	Angina Pectoris (Unstable)	Angina Pectoris	68	0.526604	0.0992037	1.10645e-07	3.53033e-06	fine_mapping_top_variants
S_HDL_PL_pct	Phospholipids to Total Lipids in Small HDL percentage	Relative lipoprotein lipid concentrations	Angina Pectoris (Unstable)	Angina Pectoris	127	-0.265601	0.0586893	6.02398e-06	0.000110007	fine_mapping_top_variants
S_HDL_TG	Triglycerides in Small HDL	Lipoprotein subclasses	Angina Pectoris (Unstable)	Angina Pectoris	244	0.273824	0.0478605	1.05722e-08	4.62412e-07	fine_mapping_top_variants
S_HDL_TG_pct	Triglycerides to Total Lipids in Small HDL percentage	Relative lipoprotein lipid concentrations	Angina Pectoris (Unstable)	Angina Pectoris	275	0.292617	0.0459861	1.9765e-10	1.52095e-08	fine_mapping_top_variants
S_LDL_C	Cholesterol in Small LDL	Lipoprotein subclasses	Angina Pectoris (Unstable)	Angina Pectoris	69	0.484454	0.129302	0.000179198	0.00200362	fine_mapping_top_variants
S_LDL_CE	Cholesteryl Esters in Small LDL	Lipoprotein subclasses	Angina Pectoris (Unstable)	Angina Pectoris	64	0.483801	0.129574	0.000188628	0.00209442	fine_mapping_top_variants
S_LDL_FC	Free Cholesterol in Small LDL	Lipoprotein subclasses	Angina Pectoris (Unstable)	Angina Pectoris	72	0.286757	0.0893277	0.00132657	0.0102852	fine_mapping_top_variants
S_LDL_FC_pct	Free Cholesterol to Total Lipids in Small LDL percentage	Relative lipoprotein lipid concentrations	Angina Pectoris (Unstable)	Angina Pectoris	217	-0.177831	0.0516584	0.000576499	0.00514948	fine_mapping_top_variants
S_LDL_L	Total Lipids in Small LDL	Lipoprotein subclasses	Angina Pectoris (Unstable)	Angina Pectoris	67	0.474001	0.128849	0.000234387	0.00250395	fine_mapping_top_variants
S_LDL_P	Concentration of Small LDL Particles	Lipoprotein subclasses	Angina Pectoris (Unstable)	Angina Pectoris	63	0.48954	0.133395	0.000242687	0.00257732	fine_mapping_top_variants
S_LDL_PL	Phospholipids in Small LDL	Lipoprotein subclasses	Angina Pectoris (Unstable)	Angina Pectoris	67	0.496563	0.0789741	3.22261e-10	2.2844e-08	fine_mapping_top_variants
S_LDL_TG_pct	Triglycerides to Total Lipids in Small LDL percentage	Relative lipoprotein lipid concentrations	Angina Pectoris (Unstable)	Angina Pectoris	213	0.176878	0.0513388	0.000570407	0.00511341	fine_mapping_top_variants
S_VLDL_C	Cholesterol in Small VLDL	Lipoprotein subclasses	Angina Pectoris (Unstable)	Angina Pectoris	92	0.63489	0.103184	7.60425e-10	4.67629e-08	fine_mapping_top_variants
S_VLDL_CE	Cholesteryl Esters in Small VLDL	Lipoprotein subclasses	Angina Pectoris (Unstable)	Angina Pectoris	88	0.627286	0.0933061	1.78165e-11	1.85782e-09	fine_mapping_top_variants
S_VLDL_FC	Free Cholesterol in Small VLDL	Lipoprotein subclasses	Angina Pectoris (Unstable)	Angina Pectoris	77	0.687095	0.100169	6.91835e-12	8.29626e-10	fine_mapping_top_variants
S_VLDL_FC_pct	Free Cholesterol to Total Lipids in Small VLDL percentage	Relative lipoprotein lipid concentrations	Angina Pectoris (Unstable)	Angina Pectoris	178	-0.205816	0.0759823	0.00675411	0.0395731	fine_mapping_top_variants
S_VLDL_L	Total Lipids in Small VLDL	Lipoprotein subclasses	Angina Pectoris (Unstable)	Angina Pectoris	120	0.342146	0.0863395	7.40768e-05	0.000930975	fine_mapping_top_variants
S_VLDL_P	Concentration of Small VLDL Particles	Lipoprotein subclasses	Angina Pectoris (Unstable)	Angina Pectoris	138	0.335642	0.0790795	2.19224e-05	0.000329637	fine_mapping_top_variants
S_VLDL_PL	Phospholipids in Small VLDL	Lipoprotein subclasses	Angina Pectoris (Unstable)	Angina Pectoris	98	0.531014	0.110267	1.46671e-06	3.23711e-05	fine_mapping_top_variants
S_VLDL_PL_pct	Phospholipids to Total Lipids in Small VLDL percentage	Relative lipoprotein lipid concentrations	Angina Pectoris (Unstable)	Angina Pectoris	165	-0.221714	0.0791206	0.00507517	0.0313845	fine_mapping_top_variants
S_VLDL_TG	Triglycerides in Small VLDL	Lipoprotein subclasses	Angina Pectoris (Unstable)	Angina Pectoris	203	0.217234	0.0531402	4.35228e-05	0.000594205	fine_mapping_top_variants
TG_by_PG	Triglycerides to Phosphoglycerides ratio	Other lipids	Angina Pectoris (Unstable)	Angina Pectoris	242	0.306919	0.048338	2.16103e-10	1.64535e-08	fine_mapping_top_variants
Total_FC	Total Free Cholesterol	Free cholesterol	Angina Pectoris (Unstable)	Angina Pectoris	92	0.364071	0.0873202	3.05437e-05	0.000436469	fine_mapping_top_variants
Total_P	Total Concentration of Lipoprotein Particles	Lipoprotein particle concentrations	Angina Pectoris (Unstable)	Angina Pectoris	205	-0.190994	0.0522349	0.000255728	0.00269001	fine_mapping_top_variants
Total_TG	Total Triglycerides	Triglycerides	Angina Pectoris (Unstable)	Angina Pectoris	172	0.260423	0.0679703	0.000127401	0.00148566	fine_mapping_top_variants
VLDL_C	VLDL Cholesterol	Cholesterol	Angina Pectoris (Unstable)	Angina Pectoris	83	0.521622	0.126719	3.8487e-05	0.000533039	fine_mapping_top_variants
VLDL_CE	Cholesteryl Esters in VLDL	Cholesteryl esters	Angina Pectoris (Unstable)	Angina Pectoris	84	0.539933	0.13211	4.36984e-05	0.000595473	fine_mapping_top_variants
VLDL_FC	Free Cholesterol in VLDL	Free cholesterol	Angina Pectoris (Unstable)	Angina Pectoris	94	0.381462	0.111237	0.000605192	0.00534933	fine_mapping_top_variants
VLDL_L	Total Lipids in VLDL	Total lipids	Angina Pectoris (Unstable)	Angina Pectoris	123	0.25244	0.0820327	0.00208883	0.0150517	fine_mapping_top_variants
VLDL_P	Concentration of VLDL Particles	Lipoprotein particle concentrations	Angina Pectoris (Unstable)	Angina Pectoris	94	0.397249	0.109161	0.000273564	0.00283208	fine_mapping_top_variants
VLDL_PL	Phospholipids in VLDL	Phospholipids	Angina Pectoris (Unstable)	Angina Pectoris	112	0.334283	0.0960653	0.000501888	0.00461185	fine_mapping_top_variants
XL_HDL_C	Cholesterol in Very Large HDL	Lipoprotein subclasses	Angina Pectoris (Unstable)	Angina Pectoris	21	-0.913707	0.287301	0.00147115	0.011201	metabolite_and_phenome_specific_variants
XL_HDL_CE	Cholesteryl Esters in Very Large HDL	Lipoprotein subclasses	Angina Pectoris (Unstable)	Angina Pectoris	21	-1.00433	0.234394	1.82912e-05	0.000282415	metabolite_and_phenome_specific_variants
XL_HDL_FC	Free Cholesterol in Very Large HDL	Lipoprotein subclasses	Angina Pectoris (Unstable)	Angina Pectoris	14	-0.945248	0.280371	0.000747824	0.00640547	metabolite_specific_variants
XL_HDL_L	Total Lipids in Very Large HDL	Lipoprotein subclasses	Angina Pectoris (Unstable)	Angina Pectoris	18	-0.840638	0.252744	0.000880877	0.0073313	metabolite_and_phenome_specific_variants
XL_HDL_P	Concentration of Very Large HDL Particles	Lipoprotein subclasses	Angina Pectoris (Unstable)	Angina Pectoris	18	-0.912593	0.239331	0.000137234	0.00158132	metabolite_and_phenome_specific_variants
XL_HDL_PL	Phospholipids in Very Large HDL	Lipoprotein subclasses	Angina Pectoris (Unstable)	Angina Pectoris	22	-0.701621	0.234013	0.00271569	0.0187428	metabolite_and_phenome_specific_variants
XL_HDL_PL_pct	Phospholipids to Total Lipids in Very Large HDL percentage	Relative lipoprotein lipid concentrations	Angina Pectoris (Unstable)	Angina Pectoris	19	-1.04806	0.339342	0.00201168	0.0146055	metabolite_specific_variants
XL_HDL_TG_pct	Triglycerides to Total Lipids in Very Large HDL percentage	Relative lipoprotein lipid concentrations	Angina Pectoris (Unstable)	Angina Pectoris	284	0.345235	0.0478639	5.47992e-13	9.50072e-11	fine_mapping_top_variants
XL_VLDL_C	Cholesterol in Very Large VLDL	Lipoprotein subclasses	Angina Pectoris (Unstable)	Angina Pectoris	119	0.272789	0.0842749	0.00120838	0.00948637	fine_mapping_top_variants
XL_VLDL_CE	Cholesteryl Esters in Very Large VLDL	Lipoprotein subclasses	Angina Pectoris (Unstable)	Angina Pectoris	107	0.338775	0.0984929	0.000582592	0.00519754	fine_mapping_top_variants
XL_VLDL_P	Concentration of Very Large VLDL Particles	Lipoprotein subclasses	Angina Pectoris (Unstable)	Angina Pectoris	167	0.203538	0.0738292	0.00583573	0.0351954	fine_mapping_top_variants
XL_VLDL_PL_pct	Phospholipids to Total Lipids in Very Large VLDL percentage	Relative lipoprotein lipid concentrations	Angina Pectoris (Unstable)	Angina Pectoris	71	0.476623	0.154577	0.00204652	0.014821	fine_mapping_top_variants
XL_VLDL_TG	Triglycerides in Very Large VLDL	Lipoprotein subclasses	Angina Pectoris (Unstable)	Angina Pectoris	200	0.18491	0.0589907	0.00172106	0.0127792	fine_mapping_top_variants
XS_VLDL_C	Cholesterol in Very Small VLDL	Lipoprotein subclasses	Angina Pectoris (Unstable)	Angina Pectoris	83	0.282074	0.0780937	0.000303846	0.00308781	fine_mapping_top_variants
XS_VLDL_CE	Cholesteryl Esters in Very Small VLDL	Lipoprotein subclasses	Angina Pectoris (Unstable)	Angina Pectoris	84	0.231923	0.0750053	0.00198759	0.0144598	fine_mapping_top_variants
XS_VLDL_CE_pct	Cholesteryl Esters to Total Lipids in Very Small VLDL percentage	Relative lipoprotein lipid concentrations	Angina Pectoris (Unstable)	Angina Pectoris	211	-0.292786	0.0672623	1.34353e-05	0.000218704	fine_mapping_top_variants
XS_VLDL_C_pct	Cholesterol to Total Lipids in Very Small VLDL percentage	Relative lipoprotein lipid concentrations	Angina Pectoris (Unstable)	Angina Pectoris	207	-0.273095	0.0684173	6.56251e-05	0.000839418	fine_mapping_top_variants
XS_VLDL_FC	Free Cholesterol in Very Small VLDL	Lipoprotein subclasses	Angina Pectoris (Unstable)	Angina Pectoris	85	0.304831	0.0851879	0.000345787	0.0034175	fine_mapping_top_variants
XS_VLDL_L	Total Lipids in Very Small VLDL	Lipoprotein subclasses	Angina Pectoris (Unstable)	Angina Pectoris	89	0.237522	0.0824665	0.00397399	0.0259335	fine_mapping_top_variants
XS_VLDL_P	Concentration of Very Small VLDL Particles	Lipoprotein subclasses	Angina Pectoris (Unstable)	Angina Pectoris	86	0.293843	0.0854901	0.000587852	0.00522818	fine_mapping_top_variants
XS_VLDL_PL	Phospholipids in Very Small VLDL	Lipoprotein subclasses	Angina Pectoris (Unstable)	Angina Pectoris	94	0.243586	0.0897627	0.00665433	0.039084	fine_mapping_top_variants
XS_VLDL_PL_pct	Phospholipids to Total Lipids in Very Small VLDL percentage	Relative lipoprotein lipid concentrations	Angina Pectoris (Unstable)	Angina Pectoris	179	0.343301	0.0612227	2.05372e-08	8.34831e-07	fine_mapping_top_variants
XS_VLDL_TG	Triglycerides in Very Small VLDL	Lipoprotein subclasses	Angina Pectoris (Unstable)	Angina Pectoris	194	0.204076	0.0445582	4.65008e-06	8.73349e-05	fine_mapping_top_variants
XS_VLDL_TG_pct	Triglycerides to Total Lipids in Very Small VLDL percentage	Relative lipoprotein lipid concentrations	Angina Pectoris (Unstable)	Angina Pectoris	196	0.246639	0.07273	0.000695991	0.00600438	fine_mapping_top_variants
XXL_VLDL_CE_pct	Cholesteryl Esters to Total Lipids in Chylomicrons and Extremely Large VLDL percentage	Relative lipoprotein lipid concentrations	Angina Pectoris (Unstable)	Angina Pectoris	73	0.518687	0.113721	5.09006e-06	9.4511e-05	fine_mapping_top_variants
XXL_VLDL_C_pct	Cholesterol to Total Lipids in Chylomicrons and Extremely Large VLDL percentage	Relative lipoprotein lipid concentrations	Angina Pectoris (Unstable)	Angina Pectoris	78	0.421985	0.104704	5.5718e-05	0.000734905	fine_mapping_top_variants
XXL_VLDL_PL_pct	Phospholipids to Total Lipids in Chylomicrons and Extremely Large VLDL percentage	Relative lipoprotein lipid concentrations	Angina Pectoris (Unstable)	Angina Pectoris	77	0.327897	0.0931627	0.000432164	0.00408596	fine_mapping_top_variants
XXL_VLDL_TG_pct	Triglycerides to Total Lipids in Chylomicrons and Extremely Large VLDL percentage	Relative lipoprotein lipid concentrations	Angina Pectoris (Unstable)	Angina Pectoris	56	-0.515459	0.104645	8.40259e-07	2.01859e-05	fine_mapping_top_variants
non_HDL_C	Total Cholesterol Minus HDL-C	Cholesterol	Angina Pectoris (Unstable)	Angina Pectoris	72	0.496796	0.0913636	5.40125e-08	1.905e-06	fine_mapping_top_variants
ApoA1	Apolipoprotein A1	Apolipoproteins	Aortic Aneurysm (Abdominal)	Aortic Aneurysm	229	-0.361625	0.0431956	5.67375e-17	3.54979e-14	fine_mapping_top_variants
ApoB	Apolipoprotein B	Apolipoproteins	Aortic Aneurysm (Abdominal)	Aortic Aneurysm	68	0.712917	0.106856	2.52734e-11	2.54325e-09	fine_mapping_top_variants
ApoB_by_ApoA1	Apolipoprotein B to Apolipoprotein A1 ratio	Apolipoproteins	Aortic Aneurysm (Abdominal)	Aortic Aneurysm	100	0.665661	0.100866	4.12715e-11	3.8316e-09	fine_mapping_top_variants
Clinical_LDL_C	Clinical LDL Cholesterol	Cholesterol	Aortic Aneurysm (Abdominal)	Aortic Aneurysm	65	0.509213	0.131762	0.000111259	0.00133171	fine_mapping_top_variants
Glucose	Glucose	Glycolysis related metabolites	Aortic Aneurysm (Abdominal)	Aortic Aneurysm	38	-0.398101	0.135646	0.00333695	0.0223239	metabolite_specific_variants
GlycA	Glycoprotein Acetyls	Inflammation	Aortic Aneurysm (Abdominal)	Aortic Aneurysm	202	0.265686	0.0633777	2.76366e-05	0.000402114	fine_mapping_top_variants
HDL_C	HDL Cholesterol	Cholesterol	Aortic Aneurysm (Abdominal)	Aortic Aneurysm	272	-0.397948	0.0384618	4.33658e-25	3.12017e-21	fine_mapping_top_variants
HDL_CE	Cholesteryl Esters in HDL	Cholesteryl esters	Aortic Aneurysm (Abdominal)	Aortic Aneurysm	276	-0.423291	0.0385217	4.34735e-28	6.25583e-24	fine_mapping_top_variants
HDL_FC	Free Cholesterol in HDL	Free cholesterol	Aortic Aneurysm (Abdominal)	Aortic Aneurysm	223	-0.312038	0.0427473	2.88629e-13	5.61266e-11	fine_mapping_top_variants
HDL_L	Total Lipids in HDL	Total lipids	Aortic Aneurysm (Abdominal)	Aortic Aneurysm	229	-0.35047	0.043301	5.78298e-16	2.37763e-13	fine_mapping_top_variants
HDL_P	Concentration of HDL Particles	Lipoprotein particle concentrations	Aortic Aneurysm (Abdominal)	Aortic Aneurysm	202	-0.374021	0.0516383	4.38578e-13	7.88892e-11	fine_mapping_top_variants
HDL_PL	Phospholipids in HDL	Phospholipids	Aortic Aneurysm (Abdominal)	Aortic Aneurysm	11	-0.816311	0.301109	0.00670776	0.0393336	metabolite_and_phenome_specific_variants
HDL_TG	Triglycerides in HDL	Triglycerides	Aortic Aneurysm (Abdominal)	Aortic Aneurysm	181	0.139314	0.0519815	0.0073608	0.0424537	fine_mapping_top_variants
HDL_size	Average Diameter for HDL Particles	Lipoprotein particle sizes	Aortic Aneurysm (Abdominal)	Aortic Aneurysm	270	-0.262022	0.0410141	1.67431e-10	1.31657e-08	fine_mapping_top_variants
IDL_CE_pct	Cholesteryl Esters to Total Lipids in IDL percentage	Relative lipoprotein lipid concentrations	Aortic Aneurysm (Abdominal)	Aortic Aneurysm	143	-0.235781	0.0596306	7.68471e-05	0.000961591	fine_mapping_top_variants
IDL_C_pct	Cholesterol to Total Lipids in IDL percentage	Relative lipoprotein lipid concentrations	Aortic Aneurysm (Abdominal)	Aortic Aneurysm	194	-0.218646	0.0544949	6.0148e-05	0.000781164	fine_mapping_top_variants
IDL_FC_pct	Free Cholesterol to Total Lipids in IDL percentage	Relative lipoprotein lipid concentrations	Aortic Aneurysm (Abdominal)	Aortic Aneurysm	124	-0.214735	0.0806591	0.00776197	0.0442882	fine_mapping_top_variants
IDL_L	Total Lipids in IDL	Lipoprotein subclasses	Aortic Aneurysm (Abdominal)	Aortic Aneurysm	94	0.305821	0.110974	0.0058549	0.0352667	fine_mapping_top_variants
IDL_P	Concentration of IDL Particles	Lipoprotein subclasses	Aortic Aneurysm (Abdominal)	Aortic Aneurysm	74	0.506282	0.121015	2.86894e-05	0.000415333	fine_mapping_top_variants
IDL_PL	Phospholipids in IDL	Lipoprotein subclasses	Aortic Aneurysm (Abdominal)	Aortic Aneurysm	97	0.312078	0.100162	0.0018349	0.0134578	fine_mapping_top_variants
IDL_PL_pct	Phospholipids to Total Lipids in IDL percentage	Relative lipoprotein lipid concentrations	Aortic Aneurysm (Abdominal)	Aortic Aneurysm	90	0.208904	0.0618412	0.00072995	0.00626729	fine_mapping_top_variants
IDL_TG	Triglycerides in IDL	Lipoprotein subclasses	Aortic Aneurysm (Abdominal)	Aortic Aneurysm	168	0.235439	0.0608236	0.000108458	0.0013006	fine_mapping_top_variants
IDL_TG_pct	Triglycerides to Total Lipids in IDL percentage	Relative lipoprotein lipid concentrations	Aortic Aneurysm (Abdominal)	Aortic Aneurysm	210	0.184311	0.0562089	0.0010416	0.00842059	fine_mapping_top_variants
LA_pct	Linoleic Acid to Total Fatty Acids percentage	Fatty acids	Aortic Aneurysm (Abdominal)	Aortic Aneurysm	117	-0.381771	0.0804265	2.06633e-06	4.42477e-05	fine_mapping_top_variants
LDL_C	LDL Cholesterol	Cholesterol	Aortic Aneurysm (Abdominal)	Aortic Aneurysm	65	0.599529	0.122888	1.06813e-06	2.48309e-05	fine_mapping_top_variants
LDL_CE	Cholesteryl Esters in LDL	Cholesteryl esters	Aortic Aneurysm (Abdominal)	Aortic Aneurysm	69	0.662106	0.110986	2.43629e-09	1.30328e-07	fine_mapping_top_variants
LDL_FC	Free Cholesterol in LDL	Free cholesterol	Aortic Aneurysm (Abdominal)	Aortic Aneurysm	78	0.346491	0.119567	0.00375702	0.0246865	fine_mapping_top_variants
LDL_L	Total Lipids in LDL	Total lipids	Aortic Aneurysm (Abdominal)	Aortic Aneurysm	67	0.634229	0.110595	9.76973e-09	4.33909e-07	fine_mapping_top_variants
LDL_P	Concentration of LDL Particles	Lipoprotein particle concentrations	Aortic Aneurysm (Abdominal)	Aortic Aneurysm	74	0.675555	0.113584	2.72103e-09	1.43955e-07	fine_mapping_top_variants
LDL_PL	Phospholipids in LDL	Phospholipids	Aortic Aneurysm (Abdominal)	Aortic Aneurysm	66	0.646987	0.0941703	6.40237e-12	7.74203e-10	fine_mapping_top_variants
LDL_TG	Triglycerides in LDL	Triglycerides	Aortic Aneurysm (Abdominal)	Aortic Aneurysm	167	0.275438	0.0707405	9.8752e-05	0.00119919	fine_mapping_top_variants
L_HDL_C	Cholesterol in Large HDL	Lipoprotein subclasses	Aortic Aneurysm (Abdominal)	Aortic Aneurysm	299	-0.311083	0.038452	5.95899e-16	2.38194e-13	fine_mapping_top_variants
L_HDL_CE	Cholesteryl Esters in Large HDL	Lipoprotein subclasses	Aortic Aneurysm (Abdominal)	Aortic Aneurysm	312	-0.314674	0.0379238	1.06288e-16	5.46247e-14	fine_mapping_top_variants
L_HDL_CE_pct	Cholesteryl Esters to Total Lipids in Large HDL percentage	Relative lipoprotein lipid concentrations	Aortic Aneurysm (Abdominal)	Aortic Aneurysm	278	-0.315882	0.0518685	1.12876e-09	6.68431e-08	fine_mapping_top_variants
L_HDL_C_pct	Cholesterol to Total Lipids in Large HDL percentage	Relative lipoprotein lipid concentrations	Aortic Aneurysm (Abdominal)	Aortic Aneurysm	283	-0.290256	0.0478585	1.3205e-09	7.69312e-08	fine_mapping_top_variants
L_HDL_FC	Free Cholesterol in Large HDL	Lipoprotein subclasses	Aortic Aneurysm (Abdominal)	Aortic Aneurysm	284	-0.297207	0.040132	1.30436e-13	2.72025e-11	fine_mapping_top_variants
L_HDL_L	Total Lipids in Large HDL	Lipoprotein subclasses	Aortic Aneurysm (Abdominal)	Aortic Aneurysm	269	-0.297224	0.0408478	3.42919e-13	6.4929e-11	fine_mapping_top_variants
L_HDL_P	Concentration of Large HDL Particles	Lipoprotein subclasses	Aortic Aneurysm (Abdominal)	Aortic Aneurysm	290	-0.306055	0.0402752	2.98223e-14	7.80259e-12	fine_mapping_top_variants
L_HDL_PL	Phospholipids in Large HDL	Lipoprotein subclasses	Aortic Aneurysm (Abdominal)	Aortic Aneurysm	246	-0.359619	0.0431566	7.89e-17	4.54149e-14	fine_mapping_top_variants
L_HDL_TG_pct	Triglycerides to Total Lipids in Large HDL percentage	Relative lipoprotein lipid concentrations	Aortic Aneurysm (Abdominal)	Aortic Aneurysm	255	0.308558	0.0443396	3.42751e-12	4.65301e-10	fine_mapping_top_variants
L_LDL_C	Cholesterol in Large LDL	Lipoprotein subclasses	Aortic Aneurysm (Abdominal)	Aortic Aneurysm	81	0.503115	0.114767	1.16634e-05	0.00019403	fine_mapping_top_variants
L_LDL_CE	Cholesteryl Esters in Large LDL	Lipoprotein subclasses	Aortic Aneurysm (Abdominal)	Aortic Aneurysm	79	0.604487	0.110754	4.81707e-08	1.73294e-06	fine_mapping_top_variants
L_LDL_FC	Free Cholesterol in Large LDL	Lipoprotein subclasses	Aortic Aneurysm (Abdominal)	Aortic Aneurysm	93	0.31583	0.110401	0.00422622	0.0271983	fine_mapping_top_variants
L_LDL_FC_pct	Free Cholesterol to Total Lipids in Large LDL percentage	Relative lipoprotein lipid concentrations	Aortic Aneurysm (Abdominal)	Aortic Aneurysm	262	-0.224194	0.0520995	1.68358e-05	0.000265062	fine_mapping_top_variants
L_LDL_L	Total Lipids in Large LDL	Lipoprotein subclasses	Aortic Aneurysm (Abdominal)	Aortic Aneurysm	81	0.577764	0.111177	2.02734e-07	5.91752e-06	fine_mapping_top_variants
L_LDL_P	Concentration of Large LDL Particles	Lipoprotein subclasses	Aortic Aneurysm (Abdominal)	Aortic Aneurysm	71	0.689204	0.100296	6.34315e-12	7.73542e-10	fine_mapping_top_variants
L_LDL_PL	Phospholipids in Large LDL	Lipoprotein subclasses	Aortic Aneurysm (Abdominal)	Aortic Aneurysm	75	0.484639	0.125499	0.000112598	0.00134352	fine_mapping_top_variants
L_LDL_PL_pct	Phospholipids to Total Lipids in Large LDL percentage	Relative lipoprotein lipid concentrations	Aortic Aneurysm (Abdominal)	Aortic Aneurysm	125	-0.20082	0.0731549	0.00604877	0.0362523	fine_mapping_top_variants
L_LDL_TG	Triglycerides in Large LDL	Lipoprotein subclasses	Aortic Aneurysm (Abdominal)	Aortic Aneurysm	164	0.287501	0.0654672	1.12554e-05	0.000188551	fine_mapping_top_variants
L_VLDL_C	Cholesterol in Large VLDL	Lipoprotein subclasses	Aortic Aneurysm (Abdominal)	Aortic Aneurysm	126	0.366825	0.091602	6.21351e-05	0.000801905	fine_mapping_top_variants
L_VLDL_CE	Cholesteryl Esters in Large VLDL	Lipoprotein subclasses	Aortic Aneurysm (Abdominal)	Aortic Aneurysm	101	0.407675	0.110991	0.000239666	0.00255088	fine_mapping_top_variants
L_VLDL_FC	Free Cholesterol in Large VLDL	Lipoprotein subclasses	Aortic Aneurysm (Abdominal)	Aortic Aneurysm	152	0.308768	0.077134	6.25436e-05	0.000805011	fine_mapping_top_variants
L_VLDL_FC_pct	Free Cholesterol to Total Lipids in Large VLDL percentage	Relative lipoprotein lipid concentrations	Aortic Aneurysm (Abdominal)	Aortic Aneurysm	130	0.500626	0.0799155	3.74166e-10	2.53974e-08	fine_mapping_top_variants
L_VLDL_L	Total Lipids in Large VLDL	Lipoprotein subclasses	Aortic Aneurysm (Abdominal)	Aortic Aneurysm	164	0.261795	0.0707846	0.000216903	0.00233801	fine_mapping_top_variants
L_VLDL_P	Concentration of Large VLDL Particles	Lipoprotein subclasses	Aortic Aneurysm (Abdominal)	Aortic Aneurysm	167	0.274687	0.0712237	0.000114937	0.00136576	fine_mapping_top_variants
L_VLDL_PL	Phospholipids in Large VLDL	Lipoprotein subclasses	Aortic Aneurysm (Abdominal)	Aortic Aneurysm	165	0.295088	0.0698819	2.41425e-05	0.000359267	fine_mapping_top_variants
L_VLDL_PL_pct	Phospholipids to Total Lipids in Large VLDL percentage	Relative lipoprotein lipid concentrations	Aortic Aneurysm (Abdominal)	Aortic Aneurysm	170	0.259389	0.0589969	1.09928e-05	0.000184581	fine_mapping_top_variants
L_VLDL_TG	Triglycerides in Large VLDL	Lipoprotein subclasses	Aortic Aneurysm (Abdominal)	Aortic Aneurysm	176	0.222353	0.0688464	0.0012392	0.00969134	fine_mapping_top_variants
L_VLDL_TG_pct	Triglycerides to Total Lipids in Large VLDL percentage	Relative lipoprotein lipid concentrations	Aortic Aneurysm (Abdominal)	Aortic Aneurysm	104	-0.442086	0.0905544	1.05019e-06	2.4493e-05	fine_mapping_top_variants
MUFA_pct	Monounsaturated Fatty Acids to Total Fatty Acids percentage	Fatty acids	Aortic Aneurysm (Abdominal)	Aortic Aneurysm	209	0.25746	0.0532604	1.33827e-06	3.01373e-05	fine_mapping_top_variants
M_HDL_C	Cholesterol in Medium HDL	Lipoprotein subclasses	Aortic Aneurysm (Abdominal)	Aortic Aneurysm	228	-0.470782	0.05058	1.3067e-20	3.13389e-17	fine_mapping_top_variants
M_HDL_CE	Cholesteryl Esters in Medium HDL	Lipoprotein subclasses	Aortic Aneurysm (Abdominal)	Aortic Aneurysm	231	-0.46536	0.0489424	1.93763e-21	6.97061e-18	fine_mapping_top_variants
M_HDL_CE_pct	Cholesteryl Esters to Total Lipids in Medium HDL percentage	Relative lipoprotein lipid concentrations	Aortic Aneurysm (Abdominal)	Aortic Aneurysm	217	-0.30307	0.0528558	9.81472e-09	4.34566e-07	fine_mapping_top_variants
M_HDL_C_pct	Cholesterol to Total Lipids in Medium HDL percentage	Relative lipoprotein lipid concentrations	Aortic Aneurysm (Abdominal)	Aortic Aneurysm	263	-0.33585	0.0473258	1.27912e-12	1.95814e-10	fine_mapping_top_variants
M_HDL_FC	Free Cholesterol in Medium HDL	Lipoprotein subclasses	Aortic Aneurysm (Abdominal)	Aortic Aneurysm	224	-0.354804	0.0451648	3.97369e-15	1.2707e-12	fine_mapping_top_variants
M_HDL_FC_pct	Free Cholesterol to Total Lipids in Medium HDL percentage	Relative lipoprotein lipid concentrations	Aortic Aneurysm (Abdominal)	Aortic Aneurysm	225	-0.223524	0.0513959	1.36718e-05	0.000221551	fine_mapping_top_variants
M_HDL_L	Total Lipids in Medium HDL	Lipoprotein subclasses	Aortic Aneurysm (Abdominal)	Aortic Aneurysm	217	-0.418032	0.0501499	7.70783e-17	4.54149e-14	fine_mapping_top_variants
M_HDL_P	Concentration of Medium HDL Particles	Lipoprotein subclasses	Aortic Aneurysm (Abdominal)	Aortic Aneurysm	220	-0.422491	0.0500042	2.93523e-17	2.22305e-14	fine_mapping_top_variants
M_HDL_PL	Phospholipids in Medium HDL	Lipoprotein subclasses	Aortic Aneurysm (Abdominal)	Aortic Aneurysm	191	-0.399311	0.0548937	3.48325e-13	6.50961e-11	fine_mapping_top_variants
M_HDL_PL_pct	Phospholipids to Total Lipids in Medium HDL percentage	Relative lipoprotein lipid concentrations	Aortic Aneurysm (Abdominal)	Aortic Aneurysm	13	0.527339	0.198468	0.00788298	0.0448187	metabolite_specific_variants
M_HDL_TG_pct	Triglycerides to Total Lipids in Medium HDL percentage	Relative lipoprotein lipid concentrations	Aortic Aneurysm (Abdominal)	Aortic Aneurysm	235	0.295245	0.0440704	2.09301e-11	2.15131e-09	fine_mapping_top_variants
M_LDL_C	Cholesterol in Medium LDL	Lipoprotein subclasses	Aortic Aneurysm (Abdominal)	Aortic Aneurysm	69	0.628036	0.130038	1.36778e-06	3.07058e-05	fine_mapping_top_variants
M_LDL_CE	Cholesteryl Esters in Medium LDL	Lipoprotein subclasses	Aortic Aneurysm (Abdominal)	Aortic Aneurysm	75	0.593557	0.120395	8.21947e-07	1.98886e-05	fine_mapping_top_variants
M_LDL_FC	Free Cholesterol in Medium LDL	Lipoprotein subclasses	Aortic Aneurysm (Abdominal)	Aortic Aneurysm	74	0.440517	0.116964	0.000165716	0.00187473	fine_mapping_top_variants
M_LDL_FC_pct	Free Cholesterol to Total Lipids in Medium LDL percentage	Relative lipoprotein lipid concentrations	Aortic Aneurysm (Abdominal)	Aortic Aneurysm	246	-0.245711	0.0473276	2.08366e-07	6.03298e-06	fine_mapping_top_variants
M_LDL_L	Total Lipids in Medium LDL	Lipoprotein subclasses	Aortic Aneurysm (Abdominal)	Aortic Aneurysm	71	0.62656	0.129401	1.28533e-06	2.91274e-05	fine_mapping_top_variants
M_LDL_P	Concentration of Medium LDL Particles	Lipoprotein subclasses	Aortic Aneurysm (Abdominal)	Aortic Aneurysm	62	0.701052	0.136766	2.96081e-07	8.14647e-06	fine_mapping_top_variants
M_LDL_PL	Phospholipids in Medium LDL	Lipoprotein subclasses	Aortic Aneurysm (Abdominal)	Aortic Aneurysm	74	0.60661	0.112624	7.19792e-08	2.44865e-06	fine_mapping_top_variants
M_LDL_TG	Triglycerides in Medium LDL	Lipoprotein subclasses	Aortic Aneurysm (Abdominal)	Aortic Aneurysm	173	0.327101	0.0651879	5.22643e-07	1.34061e-05	fine_mapping_top_variants
M_VLDL_C	Cholesterol in Medium VLDL	Lipoprotein subclasses	Aortic Aneurysm (Abdominal)	Aortic Aneurysm	62	0.763028	0.116086	4.93331e-11	4.4648e-09	fine_mapping_top_variants
M_VLDL_CE	Cholesteryl Esters in Medium VLDL	Lipoprotein subclasses	Aortic Aneurysm (Abdominal)	Aortic Aneurysm	79	0.663879	0.10682	5.13537e-10	3.3438e-08	fine_mapping_top_variants
M_VLDL_CE_pct	Cholesteryl Esters to Total Lipids in Medium VLDL percentage	Relative lipoprotein lipid concentrations	Aortic Aneurysm (Abdominal)	Aortic Aneurysm	215	-0.161781	0.0603614	0.00735786	0.0424537	fine_mapping_top_variants
M_VLDL_FC	Free Cholesterol in Medium VLDL	Lipoprotein subclasses	Aortic Aneurysm (Abdominal)	Aortic Aneurysm	75	0.779618	0.124181	3.42828e-10	2.40649e-08	fine_mapping_top_variants
M_VLDL_L	Total Lipids in Medium VLDL	Lipoprotein subclasses	Aortic Aneurysm (Abdominal)	Aortic Aneurysm	91	0.485175	0.131465	0.000223786	0.00240859	fine_mapping_top_variants
M_VLDL_P	Concentration of Medium VLDL Particles	Lipoprotein subclasses	Aortic Aneurysm (Abdominal)	Aortic Aneurysm	84	0.641799	0.117093	4.22675e-08	1.54373e-06	fine_mapping_top_variants
M_VLDL_PL	Phospholipids in Medium VLDL	Lipoprotein subclasses	Aortic Aneurysm (Abdominal)	Aortic Aneurysm	85	0.714835	0.117236	1.078e-09	6.41008e-08	fine_mapping_top_variants
M_VLDL_TG	Triglycerides in Medium VLDL	Lipoprotein subclasses	Aortic Aneurysm (Abdominal)	Aortic Aneurysm	164	0.258443	0.0694069	0.000196403	0.00216736	fine_mapping_top_variants
Omega_3	Omega-3 Fatty Acids	Fatty acids	Aortic Aneurysm (Abdominal)	Aortic Aneurysm	140	0.185582	0.0623458	0.00291408	0.0199021	fine_mapping_top_variants
Omega_6_by_Omega_3	Omega-6 Fatty Acids to Omega-3 Fatty Acids ratio	Fatty acids	Aortic Aneurysm (Abdominal)	Aortic Aneurysm	108	-0.183652	0.048484	0.000151933	0.00173242	fine_mapping_top_variants
Omega_6_pct	Omega-6 Fatty Acids to Total Fatty Acids percentage	Fatty acids	Aortic Aneurysm (Abdominal)	Aortic Aneurysm	176	-0.310933	0.0688367	6.27328e-06	0.000114133	fine_mapping_top_variants
PUFA_by_MUFA	Polyunsaturated Fatty Acids to Monounsaturated Fatty Acids ratio	Fatty acids	Aortic Aneurysm (Abdominal)	Aortic Aneurysm	196	-0.29249	0.0530035	3.42271e-08	1.27598e-06	fine_mapping_top_variants
Remnant_C	Remnant Cholesterol (Non-HDL, Non-LDL -Cholesterol)	Cholesterol	Aortic Aneurysm (Abdominal)	Aortic Aneurysm	70	0.666092	0.120347	3.11667e-08	1.17405e-06	fine_mapping_top_variants
S_HDL_PL_pct	Phospholipids to Total Lipids in Small HDL percentage	Relative lipoprotein lipid concentrations	Aortic Aneurysm (Abdominal)	Aortic Aneurysm	125	-0.388654	0.0588701	4.05941e-11	3.79318e-09	fine_mapping_top_variants
S_HDL_TG	Triglycerides in Small HDL	Lipoprotein subclasses	Aortic Aneurysm (Abdominal)	Aortic Aneurysm	242	0.277391	0.0450377	7.31717e-10	4.53854e-08	fine_mapping_top_variants
S_HDL_TG_pct	Triglycerides to Total Lipids in Small HDL percentage	Relative lipoprotein lipid concentrations	Aortic Aneurysm (Abdominal)	Aortic Aneurysm	267	0.312227	0.04214	1.26994e-13	2.68742e-11	fine_mapping_top_variants
S_LDL_C	Cholesterol in Small LDL	Lipoprotein subclasses	Aortic Aneurysm (Abdominal)	Aortic Aneurysm	67	0.623531	0.126006	7.48096e-07	1.8308e-05	fine_mapping_top_variants
S_LDL_CE	Cholesteryl Esters in Small LDL	Lipoprotein subclasses	Aortic Aneurysm (Abdominal)	Aortic Aneurysm	62	0.631547	0.134144	2.50176e-06	5.18737e-05	fine_mapping_top_variants
S_LDL_FC	Free Cholesterol in Small LDL	Lipoprotein subclasses	Aortic Aneurysm (Abdominal)	Aortic Aneurysm	72	0.373893	0.105806	0.000409698	0.00392253	fine_mapping_top_variants
S_LDL_FC_pct	Free Cholesterol to Total Lipids in Small LDL percentage	Relative lipoprotein lipid concentrations	Aortic Aneurysm (Abdominal)	Aortic Aneurysm	214	-0.136407	0.0500074	0.00637713	0.0378212	fine_mapping_top_variants
S_LDL_L	Total Lipids in Small LDL	Lipoprotein subclasses	Aortic Aneurysm (Abdominal)	Aortic Aneurysm	66	0.623094	0.122063	3.31345e-07	8.92893e-06	fine_mapping_top_variants
S_LDL_P	Concentration of Small LDL Particles	Lipoprotein subclasses	Aortic Aneurysm (Abdominal)	Aortic Aneurysm	62	0.673274	0.125254	7.64625e-08	2.55289e-06	fine_mapping_top_variants
S_LDL_PL	Phospholipids in Small LDL	Lipoprotein subclasses	Aortic Aneurysm (Abdominal)	Aortic Aneurysm	66	0.607657	0.0762708	1.62455e-15	5.70177e-13	fine_mapping_top_variants
S_LDL_TG	Triglycerides in Small LDL	Lipoprotein subclasses	Aortic Aneurysm (Abdominal)	Aortic Aneurysm	168	0.182123	0.06451	0.00475511	0.0298543	fine_mapping_top_variants
S_LDL_TG_pct	Triglycerides to Total Lipids in Small LDL percentage	Relative lipoprotein lipid concentrations	Aortic Aneurysm (Abdominal)	Aortic Aneurysm	210	0.136276	0.0510722	0.0076236	0.0437414	fine_mapping_top_variants
S_VLDL_C	Cholesterol in Small VLDL	Lipoprotein subclasses	Aortic Aneurysm (Abdominal)	Aortic Aneurysm	93	0.708787	0.121954	6.1759e-09	2.89409e-07	fine_mapping_top_variants
S_VLDL_CE	Cholesteryl Esters in Small VLDL	Lipoprotein subclasses	Aortic Aneurysm (Abdominal)	Aortic Aneurysm	90	0.689208	0.119368	7.75021e-09	3.51816e-07	fine_mapping_top_variants
S_VLDL_FC	Free Cholesterol in Small VLDL	Lipoprotein subclasses	Aortic Aneurysm (Abdominal)	Aortic Aneurysm	77	0.793394	0.120109	3.95863e-11	3.72318e-09	fine_mapping_top_variants
S_VLDL_L	Total Lipids in Small VLDL	Lipoprotein subclasses	Aortic Aneurysm (Abdominal)	Aortic Aneurysm	122	0.411458	0.101255	4.83219e-05	0.000648045	fine_mapping_top_variants
S_VLDL_P	Concentration of Small VLDL Particles	Lipoprotein subclasses	Aortic Aneurysm (Abdominal)	Aortic Aneurysm	138	0.418086	0.0911074	4.45519e-06	8.3999e-05	fine_mapping_top_variants
S_VLDL_PL	Phospholipids in Small VLDL	Lipoprotein subclasses	Aortic Aneurysm (Abdominal)	Aortic Aneurysm	99	0.652563	0.126847	2.68261e-07	7.49567e-06	fine_mapping_top_variants
S_VLDL_TG	Triglycerides in Small VLDL	Lipoprotein subclasses	Aortic Aneurysm (Abdominal)	Aortic Aneurysm	202	0.25033	0.0510455	9.38778e-07	2.21097e-05	fine_mapping_top_variants
TG_by_PG	Triglycerides to Phosphoglycerides ratio	Other lipids	Aortic Aneurysm (Abdominal)	Aortic Aneurysm	10	0.560515	0.212988	0.00849649	0.0476665	metabolite_specific_variants
Total_FC	Total Free Cholesterol	Free cholesterol	Aortic Aneurysm (Abdominal)	Aortic Aneurysm	90	0.471416	0.101522	3.42573e-06	6.69787e-05	fine_mapping_top_variants
Total_L	Total Lipids in Lipoprotein Particles	Total lipids	Aortic Aneurysm (Abdominal)	Aortic Aneurysm	88	0.332778	0.123256	0.00693604	0.0404415	fine_mapping_top_variants
Total_P	Total Concentration of Lipoprotein Particles	Lipoprotein particle concentrations	Aortic Aneurysm (Abdominal)	Aortic Aneurysm	201	-0.333042	0.0502956	3.55119e-11	3.38422e-09	fine_mapping_top_variants
Total_TG	Total Triglycerides	Triglycerides	Aortic Aneurysm (Abdominal)	Aortic Aneurysm	171	0.302309	0.0591941	3.27166e-07	8.83288e-06	fine_mapping_top_variants
VLDL_C	VLDL Cholesterol	Cholesterol	Aortic Aneurysm (Abdominal)	Aortic Aneurysm	82	0.69721	0.126477	3.53703e-08	1.30843e-06	fine_mapping_top_variants
VLDL_CE	Cholesteryl Esters in VLDL	Cholesteryl esters	Aortic Aneurysm (Abdominal)	Aortic Aneurysm	83	0.704689	0.124628	1.56448e-08	6.62143e-07	fine_mapping_top_variants
VLDL_FC	Free Cholesterol in VLDL	Free cholesterol	Aortic Aneurysm (Abdominal)	Aortic Aneurysm	94	0.480248	0.129659	0.000212279	0.00229849	fine_mapping_top_variants
VLDL_L	Total Lipids in VLDL	Total lipids	Aortic Aneurysm (Abdominal)	Aortic Aneurysm	123	0.308411	0.0964729	0.00138929	0.0106794	fine_mapping_top_variants
VLDL_P	Concentration of VLDL Particles	Lipoprotein particle concentrations	Aortic Aneurysm (Abdominal)	Aortic Aneurysm	95	0.466879	0.129377	0.000307772	0.0031211	fine_mapping_top_variants
VLDL_PL	Phospholipids in VLDL	Phospholipids	Aortic Aneurysm (Abdominal)	Aortic Aneurysm	111	0.406453	0.111217	0.000257597	0.00269809	fine_mapping_top_variants
VLDL_TG	Triglycerides in VLDL	Triglycerides	Aortic Aneurysm (Abdominal)	Aortic Aneurysm	177	0.209361	0.0670844	0.0018032	0.0132727	fine_mapping_top_variants
VLDL_size	Average Diameter for VLDL Particles	Lipoprotein particle sizes	Aortic Aneurysm (Abdominal)	Aortic Aneurysm	216	0.188028	0.0516986	0.000275834	0.00284739	fine_mapping_top_variants
XL_HDL_C	Cholesterol in Very Large HDL	Lipoprotein subclasses	Aortic Aneurysm (Abdominal)	Aortic Aneurysm	265	-0.263444	0.0496458	1.11765e-07	3.54252e-06	fine_mapping_top_variants
XL_HDL_CE	Cholesteryl Esters in Very Large HDL	Lipoprotein subclasses	Aortic Aneurysm (Abdominal)	Aortic Aneurysm	280	-0.267058	0.0478449	2.38115e-08	9.46542e-07	fine_mapping_top_variants
XL_HDL_FC	Free Cholesterol in Very Large HDL	Lipoprotein subclasses	Aortic Aneurysm (Abdominal)	Aortic Aneurysm	205	-0.170343	0.0570529	0.00282924	0.019424	fine_mapping_top_variants
XL_HDL_FC_pct	Free Cholesterol to Total Lipids in Very Large HDL percentage	Relative lipoprotein lipid concentrations	Aortic Aneurysm (Abdominal)	Aortic Aneurysm	223	0.248021	0.0465591	9.98446e-08	3.2506e-06	fine_mapping_top_variants
XL_HDL_L	Total Lipids in Very Large HDL	Lipoprotein subclasses	Aortic Aneurysm (Abdominal)	Aortic Aneurysm	257	-0.233814	0.0494833	2.29986e-06	4.83382e-05	fine_mapping_top_variants
XL_HDL_P	Concentration of Very Large HDL Particles	Lipoprotein subclasses	Aortic Aneurysm (Abdominal)	Aortic Aneurysm	222	-0.150693	0.0530834	0.00452842	0.0287573	fine_mapping_top_variants
XL_HDL_PL	Phospholipids in Very Large HDL	Lipoprotein subclasses	Aortic Aneurysm (Abdominal)	Aortic Aneurysm	256	-0.241905	0.0455052	1.06082e-07	3.42268e-06	fine_mapping_top_variants
XL_HDL_PL_pct	Phospholipids to Total Lipids in Very Large HDL percentage	Relative lipoprotein lipid concentrations	Aortic Aneurysm (Abdominal)	Aortic Aneurysm	19	-0.679145	0.255271	0.00780291	0.0444688	metabolite_specific_variants
XL_HDL_TG_pct	Triglycerides to Total Lipids in Very Large HDL percentage	Relative lipoprotein lipid concentrations	Aortic Aneurysm (Abdominal)	Aortic Aneurysm	279	0.321229	0.0463442	4.16773e-12	5.45215e-10	fine_mapping_top_variants
XL_VLDL_C	Cholesterol in Very Large VLDL	Lipoprotein subclasses	Aortic Aneurysm (Abdominal)	Aortic Aneurysm	117	0.328239	0.0978915	0.000799138	0.00677244	fine_mapping_top_variants
XL_VLDL_CE	Cholesteryl Esters in Very Large VLDL	Lipoprotein subclasses	Aortic Aneurysm (Abdominal)	Aortic Aneurysm	104	0.427361	0.11494	0.000200701	0.00220128	fine_mapping_top_variants
XL_VLDL_FC	Free Cholesterol in Very Large VLDL	Lipoprotein subclasses	Aortic Aneurysm (Abdominal)	Aortic Aneurysm	146	0.266492	0.0768418	0.000524232	0.00476545	fine_mapping_top_variants
XL_VLDL_L	Total Lipids in Very Large VLDL	Lipoprotein subclasses	Aortic Aneurysm (Abdominal)	Aortic Aneurysm	162	0.224627	0.0706411	0.0014736	0.0112079	fine_mapping_top_variants
XL_VLDL_P	Concentration of Very Large VLDL Particles	Lipoprotein subclasses	Aortic Aneurysm (Abdominal)	Aortic Aneurysm	165	0.242426	0.068854	0.000430119	0.00407734	fine_mapping_top_variants
XL_VLDL_PL	Phospholipids in Very Large VLDL	Lipoprotein subclasses	Aortic Aneurysm (Abdominal)	Aortic Aneurysm	152	0.236997	0.0723029	0.00104607	0.0084425	fine_mapping_top_variants
XL_VLDL_PL_pct	Phospholipids to Total Lipids in Very Large VLDL percentage	Relative lipoprotein lipid concentrations	Aortic Aneurysm (Abdominal)	Aortic Aneurysm	71	0.714502	0.147145	1.1993e-06	2.74809e-05	fine_mapping_top_variants
XL_VLDL_TG	Triglycerides in Very Large VLDL	Lipoprotein subclasses	Aortic Aneurysm (Abdominal)	Aortic Aneurysm	197	0.217647	0.0572314	0.000142997	0.00163962	fine_mapping_top_variants
XS_VLDL_C	Cholesterol in Very Small VLDL	Lipoprotein subclasses	Aortic Aneurysm (Abdominal)	Aortic Aneurysm	85	0.408016	0.105739	0.000113983	0.00135779	fine_mapping_top_variants
XS_VLDL_CE	Cholesteryl Esters in Very Small VLDL	Lipoprotein subclasses	Aortic Aneurysm (Abdominal)	Aortic Aneurysm	86	0.361005	0.104605	0.000558222	0.00501425	fine_mapping_top_variants
XS_VLDL_CE_pct	Cholesteryl Esters to Total Lipids in Very Small VLDL percentage	Relative lipoprotein lipid concentrations	Aortic Aneurysm (Abdominal)	Aortic Aneurysm	209	-0.197961	0.061899	0.00138323	0.0106385	fine_mapping_top_variants
XS_VLDL_C_pct	Cholesterol to Total Lipids in Very Small VLDL percentage	Relative lipoprotein lipid concentrations	Aortic Aneurysm (Abdominal)	Aortic Aneurysm	204	-0.168228	0.0628586	0.00744416	0.0428315	fine_mapping_top_variants
XS_VLDL_FC	Free Cholesterol in Very Small VLDL	Lipoprotein subclasses	Aortic Aneurysm (Abdominal)	Aortic Aneurysm	88	0.466176	0.0977987	1.87278e-06	4.05252e-05	fine_mapping_top_variants
XS_VLDL_L	Total Lipids in Very Small VLDL	Lipoprotein subclasses	Aortic Aneurysm (Abdominal)	Aortic Aneurysm	91	0.376423	0.0921696	4.42617e-05	0.00060201	fine_mapping_top_variants
XS_VLDL_P	Concentration of Very Small VLDL Particles	Lipoprotein subclasses	Aortic Aneurysm (Abdominal)	Aortic Aneurysm	89	0.382503	0.109785	0.000493775	0.00456647	fine_mapping_top_variants
XS_VLDL_PL	Phospholipids in Very Small VLDL	Lipoprotein subclasses	Aortic Aneurysm (Abdominal)	Aortic Aneurysm	93	0.398291	0.0887956	7.27472e-06	0.000128987	fine_mapping_top_variants
XS_VLDL_PL_pct	Phospholipids to Total Lipids in Very Small VLDL percentage	Relative lipoprotein lipid concentrations	Aortic Aneurysm (Abdominal)	Aortic Aneurysm	174	0.405527	0.0498072	3.88997e-16	1.69626e-13	fine_mapping_top_variants
XS_VLDL_TG	Triglycerides in Very Small VLDL	Lipoprotein subclasses	Aortic Aneurysm (Abdominal)	Aortic Aneurysm	191	0.233138	0.0427554	4.95745e-08	1.77457e-06	fine_mapping_top_variants
XXL_VLDL_CE_pct	Cholesteryl Esters to Total Lipids in Chylomicrons and Extremely Large VLDL percentage	Relative lipoprotein lipid concentrations	Aortic Aneurysm (Abdominal)	Aortic Aneurysm	72	0.545443	0.107682	4.07673e-07	1.07839e-05	fine_mapping_top_variants
XXL_VLDL_C_pct	Cholesterol to Total Lipids in Chylomicrons and Extremely Large VLDL percentage	Relative lipoprotein lipid concentrations	Aortic Aneurysm (Abdominal)	Aortic Aneurysm	79	0.420948	0.109768	0.000125612	0.0014682	fine_mapping_top_variants
XXL_VLDL_PL_pct	Phospholipids to Total Lipids in Chylomicrons and Extremely Large VLDL percentage	Relative lipoprotein lipid concentrations	Aortic Aneurysm (Abdominal)	Aortic Aneurysm	76	0.326367	0.0924629	0.000416017	0.00397245	fine_mapping_top_variants
XXL_VLDL_TG_pct	Triglycerides to Total Lipids in Chylomicrons and Extremely Large VLDL percentage	Relative lipoprotein lipid concentrations	Aortic Aneurysm (Abdominal)	Aortic Aneurysm	56	-0.481191	0.103437	3.2873e-06	6.47116e-05	fine_mapping_top_variants
non_HDL_C	Total Cholesterol Minus HDL-C	Cholesterol	Aortic Aneurysm (Abdominal)	Aortic Aneurysm	71	0.634064	0.105831	2.08197e-09	1.13483e-07	fine_mapping_top_variants
ApoA1	Apolipoprotein A1	Apolipoproteins	Aortic Aneurysm (Thoracic)	Aortic Aneurysm	59	-0.308387	0.114019	0.00683682	0.0399439	fine_mapping_top_variants
M_HDL_P	Concentration of Medium HDL Particles	Lipoprotein subclasses	Aortic Aneurysm (Thoracic)	Aortic Aneurysm	57	-0.328667	0.118213	0.00543089	0.03313	fine_mapping_top_variants
XL_HDL_CE_pct	Cholesteryl Esters to Total Lipids in Very Large HDL percentage	Relative lipoprotein lipid concentrations	Aortic Aneurysm (Thoracic)	Aortic Aneurysm	20	-0.411337	0.145407	0.00467134	0.029444	fine_mapping_top_variants
L_VLDL_C_pct	Cholesterol to Total Lipids in Large VLDL percentage	Relative lipoprotein lipid concentrations	Atrial Fibrillation	Single Outcome	72	0.112342	0.0422946	0.00790335	0.0449168	fine_mapping_top_variants
Ala	Alanine	Amino acids	Calcific Aortic Stenosis	Single Outcome	134	0.286735	0.0756711	0.000151118	0.0017245	fine_mapping_top_variants
ApoB	Apolipoprotein B	Apolipoproteins	Calcific Aortic Stenosis	Single Outcome	51	0.420934	0.136454	0.00203683	0.0147657	fine_mapping_top_variants
Cholines	Total Cholines	Other lipids	Calcific Aortic Stenosis	Single Outcome	115	0.248238	0.078153	0.00149164	0.011327	fine_mapping_top_variants
Clinical_LDL_C	Clinical LDL Cholesterol	Cholesterol	Calcific Aortic Stenosis	Single Outcome	51	0.714896	0.121953	4.57176e-09	2.22255e-07	fine_mapping_top_variants
DHA	Docosahexaenoic Acid	Fatty acids	Calcific Aortic Stenosis	Single Outcome	87	0.343236	0.0537662	1.72684e-10	1.3505e-08	fine_mapping_top_variants
DHA_pct	Docosahexaenoic Acid to Total Fatty Acids percentage	Fatty acids	Calcific Aortic Stenosis	Single Outcome	63	0.423503	0.107073	7.64496e-05	0.000958284	fine_mapping_top_variants
GlycA	Glycoprotein Acetyls	Inflammation	Calcific Aortic Stenosis	Single Outcome	158	0.237661	0.0750892	0.00155057	0.0117066	fine_mapping_top_variants
HDL_size	Average Diameter for HDL Particles	Lipoprotein particle sizes	Calcific Aortic Stenosis	Single Outcome	210	0.127847	0.0485215	0.00841717	0.047279	fine_mapping_top_variants
IDL_C	Cholesterol in IDL	Lipoprotein subclasses	Calcific Aortic Stenosis	Single Outcome	81	0.534309	0.112051	1.8564e-06	4.02919e-05	fine_mapping_top_variants
IDL_CE	Cholesteryl Esters in IDL	Lipoprotein subclasses	Calcific Aortic Stenosis	Single Outcome	83	0.506356	0.116134	1.3e-05	0.000212821	fine_mapping_top_variants
IDL_CE_pct	Cholesteryl Esters to Total Lipids in IDL percentage	Relative lipoprotein lipid concentrations	Calcific Aortic Stenosis	Single Outcome	116	-0.235629	0.060521	9.88709e-05	0.00119962	fine_mapping_top_variants
IDL_C_pct	Cholesterol to Total Lipids in IDL percentage	Relative lipoprotein lipid concentrations	Calcific Aortic Stenosis	Single Outcome	160	-0.178615	0.0665312	0.00725996	0.0419899	fine_mapping_top_variants
IDL_FC	Free Cholesterol in IDL	Lipoprotein subclasses	Calcific Aortic Stenosis	Single Outcome	81	0.565343	0.105195	7.69073e-08	2.5618e-06	fine_mapping_top_variants
IDL_L	Total Lipids in IDL	Lipoprotein subclasses	Calcific Aortic Stenosis	Single Outcome	78	0.581103	0.110474	1.4398e-07	4.38956e-06	fine_mapping_top_variants
IDL_P	Concentration of IDL Particles	Lipoprotein subclasses	Calcific Aortic Stenosis	Single Outcome	62	0.711224	0.122365	6.16155e-09	2.89409e-07	fine_mapping_top_variants
IDL_PL	Phospholipids in IDL	Lipoprotein subclasses	Calcific Aortic Stenosis	Single Outcome	79	0.439905	0.0914144	1.49276e-06	3.28453e-05	fine_mapping_top_variants
IDL_TG	Triglycerides in IDL	Lipoprotein subclasses	Calcific Aortic Stenosis	Single Outcome	141	0.213723	0.0608429	0.000443566	0.00416911	fine_mapping_top_variants
LA_pct	Linoleic Acid to Total Fatty Acids percentage	Fatty acids	Calcific Aortic Stenosis	Single Outcome	91	-0.314918	0.115435	0.00637019	0.0378164	fine_mapping_top_variants
LDL_C	LDL Cholesterol	Cholesterol	Calcific Aortic Stenosis	Single Outcome	50	0.576662	0.144011	6.22027e-05	0.000802058	fine_mapping_top_variants
LDL_CE	Cholesteryl Esters in LDL	Cholesteryl esters	Calcific Aortic Stenosis	Single Outcome	53	0.54116	0.154112	0.000445613	0.00418395	fine_mapping_top_variants
LDL_FC	Free Cholesterol in LDL	Free cholesterol	Calcific Aortic Stenosis	Single Outcome	64	0.543802	0.120445	6.33351e-06	0.000114641	fine_mapping_top_variants
LDL_L	Total Lipids in LDL	Total lipids	Calcific Aortic Stenosis	Single Outcome	51	0.59559	0.148533	6.07683e-05	0.000787089	fine_mapping_top_variants
LDL_PL	Phospholipids in LDL	Phospholipids	Calcific Aortic Stenosis	Single Outcome	53	0.643825	0.106969	1.75719e-09	9.8063e-08	fine_mapping_top_variants
L_HDL_FC	Free Cholesterol in Large HDL	Lipoprotein subclasses	Calcific Aortic Stenosis	Single Outcome	19	-0.993677	0.359073	0.00565152	0.0342014	metabolite_specific_variants
L_HDL_FC_pct	Free Cholesterol to Total Lipids in Large HDL percentage	Relative lipoprotein lipid concentrations	Calcific Aortic Stenosis	Single Outcome	106	0.259864	0.0754405	0.000571854	0.00511752	fine_mapping_top_variants
L_LDL_C	Cholesterol in Large LDL	Lipoprotein subclasses	Calcific Aortic Stenosis	Single Outcome	68	0.682817	0.112522	1.29291e-09	7.56298e-08	fine_mapping_top_variants
L_LDL_CE	Cholesteryl Esters in Large LDL	Lipoprotein subclasses	Calcific Aortic Stenosis	Single Outcome	64	0.639442	0.108674	4.00354e-09	1.99346e-07	fine_mapping_top_variants
L_LDL_FC	Free Cholesterol in Large LDL	Lipoprotein subclasses	Calcific Aortic Stenosis	Single Outcome	75	0.573699	0.118424	1.26977e-06	2.89114e-05	fine_mapping_top_variants
L_LDL_L	Total Lipids in Large LDL	Lipoprotein subclasses	Calcific Aortic Stenosis	Single Outcome	66	0.68199	0.107694	2.40993e-10	1.79684e-08	fine_mapping_top_variants
L_LDL_P	Concentration of Large LDL Particles	Lipoprotein subclasses	Calcific Aortic Stenosis	Single Outcome	53	0.430402	0.124198	0.00052936	0.00480295	fine_mapping_top_variants
L_LDL_PL	Phospholipids in Large LDL	Lipoprotein subclasses	Calcific Aortic Stenosis	Single Outcome	61	0.700341	0.129162	5.88719e-08	2.05623e-06	fine_mapping_top_variants
L_LDL_PL_pct	Phospholipids to Total Lipids in Large LDL percentage	Relative lipoprotein lipid concentrations	Calcific Aortic Stenosis	Single Outcome	99	-0.259014	0.0750312	0.00055627	0.00500295	fine_mapping_top_variants
L_LDL_TG	Triglycerides in Large LDL	Lipoprotein subclasses	Calcific Aortic Stenosis	Single Outcome	133	0.238017	0.0634692	0.000176751	0.00197934	fine_mapping_top_variants
L_VLDL_FC_pct	Free Cholesterol to Total Lipids in Large VLDL percentage	Relative lipoprotein lipid concentrations	Calcific Aortic Stenosis	Single Outcome	97	0.648956	0.109761	3.37108e-09	1.72633e-07	fine_mapping_top_variants
L_VLDL_TG	Triglycerides in Large VLDL	Lipoprotein subclasses	Calcific Aortic Stenosis	Single Outcome	134	-0.271956	0.0912441	0.00287745	0.0196705	fine_mapping_top_variants
L_VLDL_TG_pct	Triglycerides to Total Lipids in Large VLDL percentage	Relative lipoprotein lipid concentrations	Calcific Aortic Stenosis	Single Outcome	75	-0.720849	0.119712	1.72767e-09	9.71138e-08	fine_mapping_top_variants
Leu	Leucine	Amino acids	Calcific Aortic Stenosis	Single Outcome	45	0.386078	0.11915	0.00119422	0.00941119	fine_mapping_top_variants
M_HDL_FC	Free Cholesterol in Medium HDL	Lipoprotein subclasses	Calcific Aortic Stenosis	Single Outcome	185	0.154668	0.0576671	0.00731639	0.0422823	fine_mapping_top_variants
M_HDL_FC_pct	Free Cholesterol to Total Lipids in Medium HDL percentage	Relative lipoprotein lipid concentrations	Calcific Aortic Stenosis	Single Outcome	176	0.195452	0.0664202	0.00325414	0.0218614	fine_mapping_top_variants
M_LDL_CE_pct	Cholesteryl Esters to Total Lipids in Medium LDL percentage	Relative lipoprotein lipid concentrations	Calcific Aortic Stenosis	Single Outcome	63	-0.425701	0.161566	0.00841756	0.047279	fine_mapping_top_variants
M_LDL_FC	Free Cholesterol in Medium LDL	Lipoprotein subclasses	Calcific Aortic Stenosis	Single Outcome	59	0.604424	0.132352	4.95236e-06	9.23114e-05	fine_mapping_top_variants
M_LDL_TG	Triglycerides in Medium LDL	Lipoprotein subclasses	Calcific Aortic Stenosis	Single Outcome	134	0.205895	0.0690383	0.00286066	0.019593	fine_mapping_top_variants
M_VLDL_C	Cholesterol in Medium VLDL	Lipoprotein subclasses	Calcific Aortic Stenosis	Single Outcome	48	0.469678	0.154532	0.00237086	0.0167321	fine_mapping_top_variants
M_VLDL_CE	Cholesteryl Esters in Medium VLDL	Lipoprotein subclasses	Calcific Aortic Stenosis	Single Outcome	60	0.53094	0.105035	4.30588e-07	1.1305e-05	fine_mapping_top_variants
M_VLDL_FC_pct	Free Cholesterol to Total Lipids in Medium VLDL percentage	Relative lipoprotein lipid concentrations	Calcific Aortic Stenosis	Single Outcome	119	0.42774	0.121452	0.000428478	0.00406447	fine_mapping_top_variants
M_VLDL_PL_pct	Phospholipids to Total Lipids in Medium VLDL percentage	Relative lipoprotein lipid concentrations	Calcific Aortic Stenosis	Single Outcome	100	0.484181	0.131515	0.000231802	0.00248002	fine_mapping_top_variants
M_VLDL_TG_pct	Triglycerides to Total Lipids in Medium VLDL percentage	Relative lipoprotein lipid concentrations	Calcific Aortic Stenosis	Single Outcome	137	-0.334138	0.116555	0.00414676	0.0267707	fine_mapping_top_variants
Omega_3	Omega-3 Fatty Acids	Fatty acids	Calcific Aortic Stenosis	Single Outcome	112	0.293047	0.0573072	3.16056e-07	8.59745e-06	fine_mapping_top_variants
Omega_3_pct	Omega-3 Fatty Acids to Total Fatty Acids percentage	Fatty acids	Calcific Aortic Stenosis	Single Outcome	73	0.257631	0.0479427	7.71202e-08	2.56296e-06	fine_mapping_top_variants
Omega_6_by_Omega_3	Omega-6 Fatty Acids to Omega-3 Fatty Acids ratio	Fatty acids	Calcific Aortic Stenosis	Single Outcome	94	-0.291215	0.0450353	1.00382e-10	8.62053e-09	fine_mapping_top_variants
Phosphatidylc	Phosphatidylcholines	Other lipids	Calcific Aortic Stenosis	Single Outcome	119	0.215442	0.0697295	0.00200368	0.0145548	fine_mapping_top_variants
Phosphoglyc	Phosphoglycerides	Other lipids	Calcific Aortic Stenosis	Single Outcome	110	0.269001	0.070878	0.000147487	0.00168573	fine_mapping_top_variants
S_HDL_CE_pct	Cholesteryl Esters to Total Lipids in Small HDL percentage	Relative lipoprotein lipid concentrations	Calcific Aortic Stenosis	Single Outcome	124	-0.179757	0.0633652	0.00455617	0.0288825	fine_mapping_top_variants
S_HDL_FC	Free Cholesterol in Small HDL	Lipoprotein subclasses	Calcific Aortic Stenosis	Single Outcome	144	0.25295	0.0664164	0.000139787	0.00160409	fine_mapping_top_variants
S_HDL_FC_pct	Free Cholesterol to Total Lipids in Small HDL percentage	Relative lipoprotein lipid concentrations	Calcific Aortic Stenosis	Single Outcome	112	0.255168	0.0565436	6.39863e-06	0.000115529	fine_mapping_top_variants
S_LDL_FC	Free Cholesterol in Small LDL	Lipoprotein subclasses	Calcific Aortic Stenosis	Single Outcome	56	0.501871	0.127249	8.01266e-05	0.000998863	fine_mapping_top_variants
S_LDL_PL	Phospholipids in Small LDL	Lipoprotein subclasses	Calcific Aortic Stenosis	Single Outcome	51	0.56013	0.100618	2.59306e-08	1.00849e-06	fine_mapping_top_variants
S_VLDL_CE	Cholesteryl Esters in Small VLDL	Lipoprotein subclasses	Calcific Aortic Stenosis	Single Outcome	67	0.372036	0.138111	0.00706541	0.0410627	fine_mapping_top_variants
S_VLDL_CE_pct	Cholesteryl Esters to Total Lipids in Small VLDL percentage	Relative lipoprotein lipid concentrations	Calcific Aortic Stenosis	Single Outcome	114	0.395647	0.112424	0.00043281	0.00408939	fine_mapping_top_variants
S_VLDL_C_pct	Cholesterol to Total Lipids in Small VLDL percentage	Relative lipoprotein lipid concentrations	Calcific Aortic Stenosis	Single Outcome	114	0.347695	0.124435	0.00520296	0.0320097	fine_mapping_top_variants
S_VLDL_FC	Free Cholesterol in Small VLDL	Lipoprotein subclasses	Calcific Aortic Stenosis	Single Outcome	58	0.507443	0.159993	0.00151569	0.0114854	fine_mapping_top_variants
S_VLDL_PL	Phospholipids in Small VLDL	Lipoprotein subclasses	Calcific Aortic Stenosis	Single Outcome	80	0.400522	0.125888	0.00146473	0.0111632	fine_mapping_top_variants
Sphingomyelins	Sphingomyelins	Other lipids	Calcific Aortic Stenosis	Single Outcome	94	0.359999	0.0897175	6.00574e-05	0.000780692	fine_mapping_top_variants
Total_BCAA	Total Concentration of Branched-Chain Amino Acids (Leucine + Isoleucine + Valine)	Amino acids	Calcific Aortic Stenosis	Single Outcome	66	0.360232	0.105685	0.000653069	0.00568215	fine_mapping_top_variants
Total_C	Total Cholesterol	Cholesterol	Calcific Aortic Stenosis	Single Outcome	87	0.570325	0.10735	1.07967e-07	3.46025e-06	fine_mapping_top_variants
Total_CE	Total Esterified Cholesterol	Cholesteryl esters	Calcific Aortic Stenosis	Single Outcome	94	0.529206	0.103552	3.21297e-07	8.69071e-06	fine_mapping_top_variants
Total_FC	Total Free Cholesterol	Free cholesterol	Calcific Aortic Stenosis	Single Outcome	75	0.476842	0.105064	5.66387e-06	0.000103765	fine_mapping_top_variants
Total_PL	Total Phospholipids in Lipoprotein Particles	Phospholipids	Calcific Aortic Stenosis	Single Outcome	91	0.318731	0.1003	0.00148409	0.0112757	fine_mapping_top_variants
Unsaturation	Degree of Unsaturation	Fatty acids	Calcific Aortic Stenosis	Single Outcome	101	0.267284	0.0800517	0.000841154	0.00705785	fine_mapping_top_variants
VLDL_C	VLDL Cholesterol	Cholesterol	Calcific Aortic Stenosis	Single Outcome	66	0.396786	0.146468	0.00674822	0.0395547	fine_mapping_top_variants
VLDL_size	Average Diameter for VLDL Particles	Lipoprotein particle sizes	Calcific Aortic Stenosis	Single Outcome	171	-0.287608	0.0715996	5.89705e-05	0.000768647	fine_mapping_top_variants
Val	Valine	Amino acids	Calcific Aortic Stenosis	Single Outcome	86	0.45427	0.113853	6.60842e-05	0.00084379	fine_mapping_top_variants
XL_HDL_P	Concentration of Very Large HDL Particles	Lipoprotein subclasses	Calcific Aortic Stenosis	Single Outcome	180	0.163589	0.0616217	0.00793715	0.0450911	fine_mapping_top_variants
XL_VLDL_FC_pct	Free Cholesterol to Total Lipids in Very Large VLDL percentage	Relative lipoprotein lipid concentrations	Calcific Aortic Stenosis	Single Outcome	105	0.362555	0.122765	0.00314466	0.0212349	fine_mapping_top_variants
XL_VLDL_L	Total Lipids in Very Large VLDL	Lipoprotein subclasses	Calcific Aortic Stenosis	Single Outcome	122	-0.257433	0.0936539	0.00598186	0.0359252	fine_mapping_top_variants
XL_VLDL_P	Concentration of Very Large VLDL Particles	Lipoprotein subclasses	Calcific Aortic Stenosis	Single Outcome	128	-0.242839	0.09157	0.00800296	0.0453932	fine_mapping_top_variants
XL_VLDL_PL	Phospholipids in Very Large VLDL	Lipoprotein subclasses	Calcific Aortic Stenosis	Single Outcome	115	-0.264868	0.0980236	0.00689069	0.0402423	fine_mapping_top_variants
XL_VLDL_TG	Triglycerides in Very Large VLDL	Lipoprotein subclasses	Calcific Aortic Stenosis	Single Outcome	153	-0.230875	0.0822984	0.00502638	0.0311632	fine_mapping_top_variants
XL_VLDL_TG_pct	Triglycerides to Total Lipids in Very Large VLDL percentage	Relative lipoprotein lipid concentrations	Calcific Aortic Stenosis	Single Outcome	103	-0.465333	0.116961	6.93385e-05	0.000879878	fine_mapping_top_variants
XS_VLDL_C	Cholesterol in Very Small VLDL	Lipoprotein subclasses	Calcific Aortic Stenosis	Single Outcome	66	0.472017	0.0750336	3.15938e-10	2.25067e-08	fine_mapping_top_variants
XS_VLDL_CE	Cholesteryl Esters in Very Small VLDL	Lipoprotein subclasses	Calcific Aortic Stenosis	Single Outcome	67	0.47087	0.0812997	6.96447e-09	3.19168e-07	fine_mapping_top_variants
XS_VLDL_FC	Free Cholesterol in Very Small VLDL	Lipoprotein subclasses	Calcific Aortic Stenosis	Single Outcome	67	0.428495	0.101009	2.21404e-05	0.000332568	fine_mapping_top_variants
XS_VLDL_L	Total Lipids in Very Small VLDL	Lipoprotein subclasses	Calcific Aortic Stenosis	Single Outcome	71	0.331576	0.101382	0.00107337	0.00860967	fine_mapping_top_variants
XS_VLDL_P	Concentration of Very Small VLDL Particles	Lipoprotein subclasses	Calcific Aortic Stenosis	Single Outcome	68	0.393507	0.102218	0.000118272	0.00139784	fine_mapping_top_variants
XS_VLDL_PL	Phospholipids in Very Small VLDL	Lipoprotein subclasses	Calcific Aortic Stenosis	Single Outcome	73	0.341622	0.090004	0.000147265	0.00168454	fine_mapping_top_variants
XS_VLDL_TG	Triglycerides in Very Small VLDL	Lipoprotein subclasses	Calcific Aortic Stenosis	Single Outcome	156	0.196057	0.0575193	0.000653111	0.00568215	fine_mapping_top_variants
XXL_VLDL_C	Cholesterol in Chylomicrons and Extremely Large VLDL	Lipoprotein subclasses	Calcific Aortic Stenosis	Single Outcome	126	-0.291949	0.091124	0.00135596	0.0104624	fine_mapping_top_variants
XXL_VLDL_CE	Cholesteryl Esters in Chylomicrons and Extremely Large VLDL	Lipoprotein subclasses	Calcific Aortic Stenosis	Single Outcome	114	-0.287813	0.0965552	0.00287479	0.0196617	fine_mapping_top_variants
XXL_VLDL_C_pct	Cholesterol to Total Lipids in Chylomicrons and Extremely Large VLDL percentage	Relative lipoprotein lipid concentrations	Calcific Aortic Stenosis	Single Outcome	58	0.791356	0.0956226	1.27565e-16	6.23955e-14	fine_mapping_top_variants
XXL_VLDL_FC	Free Cholesterol in Chylomicrons and Extremely Large VLDL	Lipoprotein subclasses	Calcific Aortic Stenosis	Single Outcome	126	-0.313259	0.0883013	0.000388736	0.00374425	fine_mapping_top_variants
XXL_VLDL_FC_pct	Free Cholesterol to Total Lipids in Chylomicrons and Extremely Large VLDL percentage	Relative lipoprotein lipid concentrations	Calcific Aortic Stenosis	Single Outcome	43	0.824809	0.114906	7.06829e-13	1.19662e-10	fine_mapping_top_variants
XXL_VLDL_L	Total Lipids in Chylomicrons and Extremely Large VLDL	Lipoprotein subclasses	Calcific Aortic Stenosis	Single Outcome	124	-0.393261	0.0898339	1.19967e-05	0.000198656	fine_mapping_top_variants
XXL_VLDL_P	Concentration of Chylomicrons and Extremely Large VLDL Particles	Lipoprotein subclasses	Calcific Aortic Stenosis	Single Outcome	136	-0.292876	0.0869733	0.000758747	0.00648745	fine_mapping_top_variants
XXL_VLDL_PL	Phospholipids in Chylomicrons and Extremely Large VLDL	Lipoprotein subclasses	Calcific Aortic Stenosis	Single Outcome	134	-0.299348	0.0879179	0.000661992	0.00574554	fine_mapping_top_variants
XXL_VLDL_PL_pct	Phospholipids to Total Lipids in Chylomicrons and Extremely Large VLDL percentage	Relative lipoprotein lipid concentrations	Calcific Aortic Stenosis	Single Outcome	59	0.427761	0.11752	0.000272738	0.00282963	fine_mapping_top_variants
XXL_VLDL_TG	Triglycerides in Chylomicrons and Extremely Large VLDL	Lipoprotein subclasses	Calcific Aortic Stenosis	Single Outcome	123	-0.43864	0.0869273	4.51013e-07	1.17361e-05	fine_mapping_top_variants
XXL_VLDL_TG_pct	Triglycerides to Total Lipids in Chylomicrons and Extremely Large VLDL percentage	Relative lipoprotein lipid concentrations	Calcific Aortic Stenosis	Single Outcome	40	-0.830228	0.103297	9.18354e-16	3.38849e-13	fine_mapping_top_variants
non_HDL_C	Total Cholesterol Minus HDL-C	Cholesterol	Calcific Aortic Stenosis	Single Outcome	58	0.467665	0.129015	0.000289097	0.00295462	fine_mapping_top_variants
ApoB	Apolipoprotein B	Apolipoproteins	Coronary artery calcification	Single Outcome	22	0.780137	0.221161	0.00041957	0.00400132	fine_mapping_top_variants
ApoB_by_ApoA1	Apolipoprotein B to Apolipoprotein A1 ratio	Apolipoproteins	Coronary artery calcification	Single Outcome	22	0.685329	0.247785	0.00567802	0.034345	fine_mapping_top_variants
GlycA	Glycoprotein Acetyls	Inflammation	Coronary artery calcification	Single Outcome	42	0.176871	0.0674624	0.00874754	0.0487706	fine_mapping_top_variants
HDL_TG	Triglycerides in HDL	Triglycerides	Coronary artery calcification	Single Outcome	56	0.154538	0.0431791	0.000344914	0.00341524	fine_mapping_top_variants
IDL_CE_pct	Cholesteryl Esters to Total Lipids in IDL percentage	Relative lipoprotein lipid concentrations	Coronary artery calcification	Single Outcome	41	-0.183515	0.0541352	0.000699108	0.00602766	fine_mapping_top_variants
IDL_FC_pct	Free Cholesterol to Total Lipids in IDL percentage	Relative lipoprotein lipid concentrations	Coronary artery calcification	Single Outcome	29	-0.239887	0.0687218	0.000481747	0.00446649	fine_mapping_top_variants
IDL_PL	Phospholipids in IDL	Lipoprotein subclasses	Coronary artery calcification	Single Outcome	28	0.522405	0.170347	0.00216424	0.0155096	fine_mapping_top_variants
LDL_P	Concentration of LDL Particles	Lipoprotein particle concentrations	Coronary artery calcification	Single Outcome	19	0.832375	0.242083	0.000585198	0.00521424	fine_mapping_top_variants
L_HDL_CE_pct	Cholesteryl Esters to Total Lipids in Large HDL percentage	Relative lipoprotein lipid concentrations	Coronary artery calcification	Single Outcome	71	-0.193077	0.0521013	0.000210721	0.00228334	fine_mapping_top_variants
L_HDL_C_pct	Cholesterol to Total Lipids in Large HDL percentage	Relative lipoprotein lipid concentrations	Coronary artery calcification	Single Outcome	66	-0.18854	0.0506762	0.000198842	0.00218756	fine_mapping_top_variants
L_HDL_TG_pct	Triglycerides to Total Lipids in Large HDL percentage	Relative lipoprotein lipid concentrations	Coronary artery calcification	Single Outcome	70	0.190352	0.0455283	2.90281e-05	0.000418971	fine_mapping_top_variants
L_LDL_FC_pct	Free Cholesterol to Total Lipids in Large LDL percentage	Relative lipoprotein lipid concentrations	Coronary artery calcification	Single Outcome	57	-0.184191	0.0547804	0.000772833	0.00659613	fine_mapping_top_variants
L_LDL_P	Concentration of Large LDL Particles	Lipoprotein subclasses	Coronary artery calcification	Single Outcome	19	0.763868	0.2285	0.000828873	0.00698115	fine_mapping_top_variants
L_VLDL_C_pct	Cholesterol to Total Lipids in Large VLDL percentage	Relative lipoprotein lipid concentrations	Coronary artery calcification	Single Outcome	33	0.317035	0.110365	0.00407096	0.0264081	fine_mapping_top_variants
L_VLDL_FC_pct	Free Cholesterol to Total Lipids in Large VLDL percentage	Relative lipoprotein lipid concentrations	Coronary artery calcification	Single Outcome	32	0.280528	0.0766612	0.000252884	0.00266594	fine_mapping_top_variants
L_VLDL_PL_pct	Phospholipids to Total Lipids in Large VLDL percentage	Relative lipoprotein lipid concentrations	Coronary artery calcification	Single Outcome	54	0.169363	0.0485059	0.000480137	0.00445753	fine_mapping_top_variants
L_VLDL_TG_pct	Triglycerides to Total Lipids in Large VLDL percentage	Relative lipoprotein lipid concentrations	Coronary artery calcification	Single Outcome	22	-0.223389	0.0775688	0.00397823	0.0259387	fine_mapping_top_variants
Leu	Leucine	Amino acids	Coronary artery calcification	Single Outcome	13	0.524244	0.145041	0.000300967	0.00306288	fine_mapping_top_variants
M_HDL_CE_pct	Cholesteryl Esters to Total Lipids in Medium HDL percentage	Relative lipoprotein lipid concentrations	Coronary artery calcification	Single Outcome	64	-0.193663	0.0487669	7.15102e-05	0.000904246	fine_mapping_top_variants
M_HDL_C_pct	Cholesterol to Total Lipids in Medium HDL percentage	Relative lipoprotein lipid concentrations	Coronary artery calcification	Single Outcome	81	-0.167402	0.0506069	0.000940036	0.00772096	fine_mapping_top_variants
M_HDL_PL_pct	Phospholipids to Total Lipids in Medium HDL percentage	Relative lipoprotein lipid concentrations	Coronary artery calcification	Single Outcome	68	0.175723	0.0574101	0.00220723	0.015755	fine_mapping_top_variants
M_HDL_TG	Triglycerides in Medium HDL	Lipoprotein subclasses	Coronary artery calcification	Single Outcome	55	0.163167	0.0454962	0.00033529	0.00333766	fine_mapping_top_variants
M_HDL_TG_pct	Triglycerides to Total Lipids in Medium HDL percentage	Relative lipoprotein lipid concentrations	Coronary artery calcification	Single Outcome	71	0.17227	0.0469448	0.000242909	0.00257777	fine_mapping_top_variants
M_LDL_CE	Cholesteryl Esters in Medium LDL	Lipoprotein subclasses	Coronary artery calcification	Single Outcome	22	0.695962	0.237096	0.00333164	0.0223004	fine_mapping_top_variants
M_LDL_FC_pct	Free Cholesterol to Total Lipids in Medium LDL percentage	Relative lipoprotein lipid concentrations	Coronary artery calcification	Single Outcome	65	-0.202489	0.0515618	8.59714e-05	0.00106009	fine_mapping_top_variants
M_VLDL_C	Cholesterol in Medium VLDL	Lipoprotein subclasses	Coronary artery calcification	Single Outcome	20	0.825612	0.260634	0.00153647	0.0116245	fine_mapping_top_variants
M_VLDL_CE	Cholesteryl Esters in Medium VLDL	Lipoprotein subclasses	Coronary artery calcification	Single Outcome	19	0.801877	0.238685	0.000780649	0.006651	fine_mapping_top_variants
M_VLDL_CE_pct	Cholesteryl Esters to Total Lipids in Medium VLDL percentage	Relative lipoprotein lipid concentrations	Coronary artery calcification	Single Outcome	52	-0.177235	0.0675063	0.00865327	0.0483387	fine_mapping_top_variants
Omega_3	Omega-3 Fatty Acids	Fatty acids	Coronary artery calcification	Single Outcome	39	0.115071	0.0413064	0.00533977	0.0327269	fine_mapping_top_variants
Omega_6_pct	Omega-6 Fatty Acids to Total Fatty Acids percentage	Fatty acids	Coronary artery calcification	Single Outcome	51	-0.215408	0.0654003	0.000988829	0.0080619	fine_mapping_top_variants
Remnant_C	Remnant Cholesterol (Non-HDL, Non-LDL -Cholesterol)	Cholesterol	Coronary artery calcification	Single Outcome	21	0.757665	0.247029	0.00216142	0.0155016	fine_mapping_top_variants
S_HDL_CE_pct	Cholesteryl Esters to Total Lipids in Small HDL percentage	Relative lipoprotein lipid concentrations	Coronary artery calcification	Single Outcome	45	-0.12669	0.0435226	0.00360381	0.0238322	fine_mapping_top_variants
S_HDL_L	Total Lipids in Small HDL	Lipoprotein subclasses	Coronary artery calcification	Single Outcome	36	0.198532	0.0590486	0.00077332	0.00659637	fine_mapping_top_variants
S_HDL_PL_pct	Phospholipids to Total Lipids in Small HDL percentage	Relative lipoprotein lipid concentrations	Coronary artery calcification	Single Outcome	43	-0.217922	0.0783851	0.00543348	0.0331304	fine_mapping_top_variants
S_HDL_TG	Triglycerides in Small HDL	Lipoprotein subclasses	Coronary artery calcification	Single Outcome	56	0.175091	0.0464566	0.000163957	0.00186068	fine_mapping_top_variants
S_HDL_TG_pct	Triglycerides to Total Lipids in Small HDL percentage	Relative lipoprotein lipid concentrations	Coronary artery calcification	Single Outcome	72	0.203354	0.0455115	7.88817e-06	0.00013803	fine_mapping_top_variants
S_LDL_CE	Cholesteryl Esters in Small LDL	Lipoprotein subclasses	Coronary artery calcification	Single Outcome	20	0.728493	0.25396	0.00412383	0.0266705	fine_mapping_top_variants
S_LDL_FC_pct	Free Cholesterol to Total Lipids in Small LDL percentage	Relative lipoprotein lipid concentrations	Coronary artery calcification	Single Outcome	53	-0.167153	0.0510135	0.00105048	0.00846984	fine_mapping_top_variants
S_LDL_P	Concentration of Small LDL Particles	Lipoprotein subclasses	Coronary artery calcification	Single Outcome	21	0.716584	0.245492	0.00351191	0.0232887	fine_mapping_top_variants
S_LDL_TG_pct	Triglycerides to Total Lipids in Small LDL percentage	Relative lipoprotein lipid concentrations	Coronary artery calcification	Single Outcome	54	0.200118	0.0518372	0.000113151	0.001349	fine_mapping_top_variants
S_VLDL_FC	Free Cholesterol in Small VLDL	Lipoprotein subclasses	Coronary artery calcification	Single Outcome	21	0.804916	0.285596	0.00482677	0.030225	fine_mapping_top_variants
S_VLDL_TG	Triglycerides in Small VLDL	Lipoprotein subclasses	Coronary artery calcification	Single Outcome	57	0.168465	0.0494112	0.000650958	0.0056737	fine_mapping_top_variants
TG_by_PG	Triglycerides to Phosphoglycerides ratio	Other lipids	Coronary artery calcification	Single Outcome	64	0.190943	0.0515637	0.000213023	0.00230308	fine_mapping_top_variants
Total_BCAA	Total Concentration of Branched-Chain Amino Acids (Leucine + Isoleucine + Valine)	Amino acids	Coronary artery calcification	Single Outcome	16	0.442502	0.129902	0.000658149	0.00572252	fine_mapping_top_variants
Total_FC	Total Free Cholesterol	Free cholesterol	Coronary artery calcification	Single Outcome	23	0.687498	0.225453	0.00229296	0.0162701	fine_mapping_top_variants
XL_HDL_TG_pct	Triglycerides to Total Lipids in Very Large HDL percentage	Relative lipoprotein lipid concentrations	Coronary artery calcification	Single Outcome	72	0.203566	0.0484291	2.6295e-05	0.00038532	fine_mapping_top_variants
XS_VLDL_PL_pct	Phospholipids to Total Lipids in Very Small VLDL percentage	Relative lipoprotein lipid concentrations	Coronary artery calcification	Single Outcome	56	0.226561	0.0652886	0.000520172	0.00474352	fine_mapping_top_variants
XS_VLDL_TG	Triglycerides in Very Small VLDL	Lipoprotein subclasses	Coronary artery calcification	Single Outcome	71	0.19017	0.041436	4.44319e-06	8.39074e-05	fine_mapping_top_variants
XXL_VLDL_CE_pct	Cholesteryl Esters to Total Lipids in Chylomicrons and Extremely Large VLDL percentage	Relative lipoprotein lipid concentrations	Coronary artery calcification	Single Outcome	22	0.394954	0.075221	1.51619e-07	4.56443e-06	fine_mapping_top_variants
XXL_VLDL_C_pct	Cholesterol to Total Lipids in Chylomicrons and Extremely Large VLDL percentage	Relative lipoprotein lipid concentrations	Coronary artery calcification	Single Outcome	20	0.319549	0.0889319	0.000326653	0.00326881	fine_mapping_top_variants
XXL_VLDL_FC_pct	Free Cholesterol to Total Lipids in Chylomicrons and Extremely Large VLDL percentage	Relative lipoprotein lipid concentrations	Coronary artery calcification	Single Outcome	21	0.311283	0.0966404	0.00127726	0.00995366	fine_mapping_top_variants
XXL_VLDL_PL_pct	Phospholipids to Total Lipids in Chylomicrons and Extremely Large VLDL percentage	Relative lipoprotein lipid concentrations	Coronary artery calcification	Single Outcome	25	0.304023	0.0682249	8.34298e-06	0.000144645	fine_mapping_top_variants
XXL_VLDL_TG_pct	Triglycerides to Total Lipids in Chylomicrons and Extremely Large VLDL percentage	Relative lipoprotein lipid concentrations	Coronary artery calcification	Single Outcome	17	-0.355957	0.0737468	1.38788e-06	3.09636e-05	fine_mapping_top_variants
non_HDL_C	Total Cholesterol Minus HDL-C	Cholesterol	Coronary artery calcification	Single Outcome	19	0.78605	0.237647	0.000940871	0.00772341	fine_mapping_top_variants
ApoA1	Apolipoprotein A1	Apolipoproteins	Coronary Artery Disease	Single Outcome	228	-0.166963	0.0327619	3.46431e-07	9.27539e-06	fine_mapping_top_variants
ApoB	Apolipoprotein B	Apolipoproteins	Coronary Artery Disease	Single Outcome	69	0.552122	0.112222	8.65856e-07	2.06286e-05	fine_mapping_top_variants
ApoB_by_ApoA1	Apolipoprotein B to Apolipoprotein A1 ratio	Apolipoproteins	Coronary Artery Disease	Single Outcome	97	0.47711	0.0947466	4.76246e-07	1.23481e-05	fine_mapping_top_variants
Clinical_LDL_C	Clinical LDL Cholesterol	Cholesterol	Coronary Artery Disease	Single Outcome	65	0.497759	0.107729	3.82884e-06	7.35608e-05	fine_mapping_top_variants
Glucose	Glucose	Glycolysis related metabolites	Coronary Artery Disease	Single Outcome	20	0.423566	0.0639837	3.59407e-11	3.40254e-09	metabolite_and_phenome_specific_variants
Gly	Glycine	Amino acids	Coronary Artery Disease	Single Outcome	133	-0.208867	0.0489811	2.00586e-05	0.000305443	fine_mapping_top_variants
GlycA	Glycoprotein Acetyls	Inflammation	Coronary Artery Disease	Single Outcome	26	0.298081	0.0771615	0.000111966	0.0013382	metabolite_and_phenome_specific_variants
HDL_C	HDL Cholesterol	Cholesterol	Coronary Artery Disease	Single Outcome	271	-0.215833	0.0294528	2.33446e-13	4.73138e-11	fine_mapping_top_variants
HDL_CE	Cholesteryl Esters in HDL	Cholesteryl esters	Coronary Artery Disease	Single Outcome	276	-0.235648	0.0288891	3.4348e-16	1.54459e-13	fine_mapping_top_variants
HDL_FC	Free Cholesterol in HDL	Free cholesterol	Coronary Artery Disease	Single Outcome	17	-0.463411	0.149235	0.00190126	0.013902	metabolite_and_phenome_specific_variants
HDL_L	Total Lipids in HDL	Total lipids	Coronary Artery Disease	Single Outcome	227	-0.167746	0.0338002	6.94599e-07	1.7086e-05	fine_mapping_top_variants
HDL_P	Concentration of HDL Particles	Lipoprotein particle concentrations	Coronary Artery Disease	Single Outcome	202	-0.161592	0.0366688	1.04905e-05	0.000176766	fine_mapping_top_variants
HDL_PL	Phospholipids in HDL	Phospholipids	Coronary Artery Disease	Single Outcome	216	-0.155028	0.0374696	3.51192e-05	0.000493039	fine_mapping_top_variants
HDL_TG	Triglycerides in HDL	Triglycerides	Coronary Artery Disease	Single Outcome	180	0.118116	0.043755	0.00694485	0.0404765	fine_mapping_top_variants
HDL_size	Average Diameter for HDL Particles	Lipoprotein particle sizes	Coronary Artery Disease	Single Outcome	21	-0.430063	0.129327	0.000882922	0.00734407	metabolite_and_phenome_specific_variants
IDL_C	Cholesterol in IDL	Lipoprotein subclasses	Coronary Artery Disease	Single Outcome	96	0.287253	0.0905955	0.00152062	0.0115106	fine_mapping_top_variants
IDL_CE	Cholesteryl Esters in IDL	Lipoprotein subclasses	Coronary Artery Disease	Single Outcome	99	0.292445	0.0905486	0.00123917	0.00969134	fine_mapping_top_variants
IDL_FC	Free Cholesterol in IDL	Lipoprotein subclasses	Coronary Artery Disease	Single Outcome	97	0.269121	0.0933268	0.00393109	0.0257129	fine_mapping_top_variants
IDL_FC_pct	Free Cholesterol to Total Lipids in IDL percentage	Relative lipoprotein lipid concentrations	Coronary Artery Disease	Single Outcome	122	-0.205013	0.0573248	0.000348447	0.00343906	fine_mapping_top_variants
IDL_L	Total Lipids in IDL	Lipoprotein subclasses	Coronary Artery Disease	Single Outcome	93	0.3654	0.090399	5.29795e-05	0.000705903	fine_mapping_top_variants
IDL_P	Concentration of IDL Particles	Lipoprotein subclasses	Coronary Artery Disease	Single Outcome	73	0.477603	0.102804	3.38801e-06	6.64216e-05	fine_mapping_top_variants
IDL_PL	Phospholipids in IDL	Lipoprotein subclasses	Coronary Artery Disease	Single Outcome	95	0.375351	0.0799868	2.69669e-06	5.51213e-05	fine_mapping_top_variants
IDL_TG	Triglycerides in IDL	Lipoprotein subclasses	Coronary Artery Disease	Single Outcome	169	0.191584	0.0459884	3.101e-05	0.000441815	fine_mapping_top_variants
IDL_TG_pct	Triglycerides to Total Lipids in IDL percentage	Relative lipoprotein lipid concentrations	Coronary Artery Disease	Single Outcome	210	0.155318	0.0498675	0.00184191	0.0135006	fine_mapping_top_variants
LDL_C	LDL Cholesterol	Cholesterol	Coronary Artery Disease	Single Outcome	65	0.49547	0.114195	1.43269e-05	0.000229469	fine_mapping_top_variants
LDL_CE	Cholesteryl Esters in LDL	Cholesteryl esters	Coronary Artery Disease	Single Outcome	69	0.577038	0.0991249	5.83847e-09	2.77279e-07	fine_mapping_top_variants
LDL_FC	Free Cholesterol in LDL	Free cholesterol	Coronary Artery Disease	Single Outcome	78	0.392651	0.0998693	8.43644e-05	0.00104296	fine_mapping_top_variants
LDL_L	Total Lipids in LDL	Total lipids	Coronary Artery Disease	Single Outcome	67	0.556704	0.0991149	1.94579e-08	7.93199e-07	fine_mapping_top_variants
LDL_P	Concentration of LDL Particles	Lipoprotein particle concentrations	Coronary Artery Disease	Single Outcome	73	0.551946	0.107284	2.67959e-07	7.49567e-06	fine_mapping_top_variants
LDL_PL	Phospholipids in LDL	Phospholipids	Coronary Artery Disease	Single Outcome	68	0.511446	0.108525	2.44441e-06	5.09045e-05	fine_mapping_top_variants
LDL_TG	Triglycerides in LDL	Triglycerides	Coronary Artery Disease	Single Outcome	167	0.218758	0.0590831	0.00021345	0.00230596	fine_mapping_top_variants
L_HDL_CE_pct	Cholesteryl Esters to Total Lipids in Large HDL percentage	Relative lipoprotein lipid concentrations	Coronary Artery Disease	Single Outcome	274	-0.234739	0.0424198	3.13513e-08	1.17486e-06	fine_mapping_top_variants
L_HDL_C_pct	Cholesterol to Total Lipids in Large HDL percentage	Relative lipoprotein lipid concentrations	Coronary Artery Disease	Single Outcome	281	-0.224324	0.035702	3.31593e-10	2.33903e-08	fine_mapping_top_variants
L_HDL_FC	Free Cholesterol in Large HDL	Lipoprotein subclasses	Coronary Artery Disease	Single Outcome	24	-0.47175	0.121345	0.00010121	0.00122182	metabolite_and_phenome_specific_variants
L_HDL_L	Total Lipids in Large HDL	Lipoprotein subclasses	Coronary Artery Disease	Single Outcome	20	-0.385609	0.136184	0.0046327	0.0292517	metabolite_and_phenome_specific_variants
L_HDL_PL	Phospholipids in Large HDL	Lipoprotein subclasses	Coronary Artery Disease	Single Outcome	21	-0.372051	0.127935	0.00363601	0.02399	metabolite_and_phenome_specific_variants
L_HDL_TG_pct	Triglycerides to Total Lipids in Large HDL percentage	Relative lipoprotein lipid concentrations	Coronary Artery Disease	Single Outcome	11	0.437601	0.120442	0.000279835	0.00287836	metabolite_specific_variants
L_LDL_C	Cholesterol in Large LDL	Lipoprotein subclasses	Coronary Artery Disease	Single Outcome	82	0.466517	0.0970112	1.51764e-06	3.3291e-05	fine_mapping_top_variants
L_LDL_CE	Cholesteryl Esters in Large LDL	Lipoprotein subclasses	Coronary Artery Disease	Single Outcome	80	0.485113	0.102326	2.12825e-06	4.51705e-05	fine_mapping_top_variants
L_LDL_FC	Free Cholesterol in Large LDL	Lipoprotein subclasses	Coronary Artery Disease	Single Outcome	93	0.364071	0.093869	0.0001051	0.00126454	fine_mapping_top_variants
L_LDL_FC_pct	Free Cholesterol to Total Lipids in Large LDL percentage	Relative lipoprotein lipid concentrations	Coronary Artery Disease	Single Outcome	262	-0.167055	0.0437398	0.000133838	0.00154942	fine_mapping_top_variants
L_LDL_L	Total Lipids in Large LDL	Lipoprotein subclasses	Coronary Artery Disease	Single Outcome	81	0.513831	0.0927202	2.99477e-08	1.1311e-06	fine_mapping_top_variants
L_LDL_P	Concentration of Large LDL Particles	Lipoprotein subclasses	Coronary Artery Disease	Single Outcome	71	0.580994	0.0921491	2.88328e-10	2.09548e-08	fine_mapping_top_variants
L_LDL_PL	Phospholipids in Large LDL	Lipoprotein subclasses	Coronary Artery Disease	Single Outcome	76	0.480712	0.104192	3.95548e-06	7.51408e-05	fine_mapping_top_variants
L_LDL_PL_pct	Phospholipids to Total Lipids in Large LDL percentage	Relative lipoprotein lipid concentrations	Coronary Artery Disease	Single Outcome	123	-0.175331	0.0487287	0.000320546	0.00322789	fine_mapping_top_variants
L_LDL_TG	Triglycerides in Large LDL	Lipoprotein subclasses	Coronary Artery Disease	Single Outcome	164	0.232275	0.0529312	1.14268e-05	0.000190757	fine_mapping_top_variants
L_VLDL_FC_pct	Free Cholesterol to Total Lipids in Large VLDL percentage	Relative lipoprotein lipid concentrations	Coronary Artery Disease	Single Outcome	129	0.42294	0.0636527	3.04253e-11	2.95825e-09	fine_mapping_top_variants
L_VLDL_PL	Phospholipids in Large VLDL	Lipoprotein subclasses	Coronary Artery Disease	Single Outcome	165	0.158031	0.06008	0.00852978	0.0477973	fine_mapping_top_variants
L_VLDL_PL_pct	Phospholipids to Total Lipids in Large VLDL percentage	Relative lipoprotein lipid concentrations	Coronary Artery Disease	Single Outcome	168	0.175506	0.0496422	0.000407119	0.00390043	fine_mapping_top_variants
L_VLDL_TG_pct	Triglycerides to Total Lipids in Large VLDL percentage	Relative lipoprotein lipid concentrations	Coronary Artery Disease	Single Outcome	103	-0.376983	0.0785077	1.57199e-06	3.42741e-05	fine_mapping_top_variants
Leu	Leucine	Amino acids	Coronary Artery Disease	Single Outcome	11	0.185933	0.0697531	0.00768532	0.0439728	metabolite_and_phenome_specific_variants
M_HDL_C	Cholesterol in Medium HDL	Lipoprotein subclasses	Coronary Artery Disease	Single Outcome	226	-0.248865	0.0399081	4.49025e-10	2.97764e-08	fine_mapping_top_variants
M_HDL_CE	Cholesteryl Esters in Medium HDL	Lipoprotein subclasses	Coronary Artery Disease	Single Outcome	229	-0.25984	0.0397119	6.02458e-11	5.35146e-09	fine_mapping_top_variants
M_HDL_CE_pct	Cholesteryl Esters to Total Lipids in Medium HDL percentage	Relative lipoprotein lipid concentrations	Coronary Artery Disease	Single Outcome	217	-0.215878	0.0429328	4.94926e-07	1.27634e-05	fine_mapping_top_variants
M_HDL_C_pct	Cholesterol to Total Lipids in Medium HDL percentage	Relative lipoprotein lipid concentrations	Coronary Artery Disease	Single Outcome	264	-0.216485	0.0402444	7.47895e-08	2.51039e-06	fine_mapping_top_variants
M_HDL_FC	Free Cholesterol in Medium HDL	Lipoprotein subclasses	Coronary Artery Disease	Single Outcome	12	-0.399333	0.138737	0.00399781	0.0260428	metabolite_and_phenome_specific_variants
M_HDL_L	Total Lipids in Medium HDL	Lipoprotein subclasses	Coronary Artery Disease	Single Outcome	214	-0.185159	0.0384912	1.506e-06	3.30859e-05	fine_mapping_top_variants
M_HDL_P	Concentration of Medium HDL Particles	Lipoprotein subclasses	Coronary Artery Disease	Single Outcome	219	-0.195879	0.0369083	1.11333e-07	3.53662e-06	fine_mapping_top_variants
M_HDL_PL	Phospholipids in Medium HDL	Lipoprotein subclasses	Coronary Artery Disease	Single Outcome	189	-0.178439	0.0412523	1.52145e-05	0.000241918	fine_mapping_top_variants
M_HDL_PL_pct	Phospholipids to Total Lipids in Medium HDL percentage	Relative lipoprotein lipid concentrations	Coronary Artery Disease	Single Outcome	266	0.210853	0.0404768	1.89637e-07	5.59164e-06	fine_mapping_top_variants
M_HDL_TG_pct	Triglycerides to Total Lipids in Medium HDL percentage	Relative lipoprotein lipid concentrations	Coronary Artery Disease	Single Outcome	235	0.205943	0.0383735	8.01512e-08	2.65144e-06	fine_mapping_top_variants
M_LDL_C	Cholesterol in Medium LDL	Lipoprotein subclasses	Coronary Artery Disease	Single Outcome	70	0.527817	0.118337	8.18505e-06	0.00014225	fine_mapping_top_variants
M_LDL_CE	Cholesteryl Esters in Medium LDL	Lipoprotein subclasses	Coronary Artery Disease	Single Outcome	77	0.455651	0.123437	0.000223055	0.00240252	fine_mapping_top_variants
M_LDL_FC	Free Cholesterol in Medium LDL	Lipoprotein subclasses	Coronary Artery Disease	Single Outcome	74	0.431563	0.0996081	1.47354e-05	0.000235341	fine_mapping_top_variants
M_LDL_L	Total Lipids in Medium LDL	Lipoprotein subclasses	Coronary Artery Disease	Single Outcome	71	0.531674	0.113927	3.05954e-06	6.08946e-05	fine_mapping_top_variants
M_LDL_P	Concentration of Medium LDL Particles	Lipoprotein subclasses	Coronary Artery Disease	Single Outcome	62	0.484789	0.147015	0.000975345	0.00796099	fine_mapping_top_variants
M_LDL_PL	Phospholipids in Medium LDL	Lipoprotein subclasses	Coronary Artery Disease	Single Outcome	75	0.499081	0.108158	3.94307e-06	7.50539e-05	fine_mapping_top_variants
M_LDL_TG	Triglycerides in Medium LDL	Lipoprotein subclasses	Coronary Artery Disease	Single Outcome	170	0.25342	0.0532995	1.98788e-06	4.27588e-05	fine_mapping_top_variants
M_VLDL_C	Cholesterol in Medium VLDL	Lipoprotein subclasses	Coronary Artery Disease	Single Outcome	62	0.622918	0.113563	4.12937e-08	1.512e-06	fine_mapping_top_variants
M_VLDL_CE	Cholesteryl Esters in Medium VLDL	Lipoprotein subclasses	Coronary Artery Disease	Single Outcome	78	0.571314	0.0896725	1.87655e-10	1.4518e-08	fine_mapping_top_variants
M_VLDL_FC	Free Cholesterol in Medium VLDL	Lipoprotein subclasses	Coronary Artery Disease	Single Outcome	76	0.505272	0.137379	0.000235134	0.00250482	fine_mapping_top_variants
M_VLDL_P	Concentration of Medium VLDL Particles	Lipoprotein subclasses	Coronary Artery Disease	Single Outcome	85	0.346745	0.127618	0.00658675	0.0387662	fine_mapping_top_variants
M_VLDL_PL	Phospholipids in Medium VLDL	Lipoprotein subclasses	Coronary Artery Disease	Single Outcome	85	0.409278	0.127549	0.00133291	0.0103288	fine_mapping_top_variants
Omega_3	Omega-3 Fatty Acids	Fatty acids	Coronary Artery Disease	Single Outcome	140	0.114685	0.0426544	0.00717334	0.0416227	fine_mapping_top_variants
Omega_6_by_Omega_3	Omega-6 Fatty Acids to Omega-3 Fatty Acids ratio	Fatty acids	Coronary Artery Disease	Single Outcome	106	-0.0947504	0.0359828	0.00845817	0.0474885	fine_mapping_top_variants
Omega_6_pct	Omega-6 Fatty Acids to Total Fatty Acids percentage	Fatty acids	Coronary Artery Disease	Single Outcome	175	-0.234457	0.0592184	7.52031e-05	0.000944305	fine_mapping_top_variants
Remnant_C	Remnant Cholesterol (Non-HDL, Non-LDL -Cholesterol)	Cholesterol	Coronary Artery Disease	Single Outcome	69	0.528548	0.117412	6.74255e-06	0.000120615	fine_mapping_top_variants
S_HDL_PL_pct	Phospholipids to Total Lipids in Small HDL percentage	Relative lipoprotein lipid concentrations	Coronary Artery Disease	Single Outcome	127	-0.286523	0.0554226	2.3436e-07	6.67809e-06	fine_mapping_top_variants
S_HDL_TG	Triglycerides in Small HDL	Lipoprotein subclasses	Coronary Artery Disease	Single Outcome	240	0.195363	0.0383632	3.5344e-07	9.43599e-06	fine_mapping_top_variants
S_HDL_TG_pct	Triglycerides to Total Lipids in Small HDL percentage	Relative lipoprotein lipid concentrations	Coronary Artery Disease	Single Outcome	268	0.214993	0.035896	2.10705e-09	1.14417e-07	fine_mapping_top_variants
S_LDL_C	Cholesterol in Small LDL	Lipoprotein subclasses	Coronary Artery Disease	Single Outcome	67	0.534567	0.115736	3.85843e-06	7.40305e-05	fine_mapping_top_variants
S_LDL_CE	Cholesteryl Esters in Small LDL	Lipoprotein subclasses	Coronary Artery Disease	Single Outcome	64	0.463559	0.135863	0.000644978	0.00563523	fine_mapping_top_variants
S_LDL_FC	Free Cholesterol in Small LDL	Lipoprotein subclasses	Coronary Artery Disease	Single Outcome	72	0.370123	0.0925771	6.38795e-05	0.000820738	fine_mapping_top_variants
S_LDL_L	Total Lipids in Small LDL	Lipoprotein subclasses	Coronary Artery Disease	Single Outcome	65	0.53303	0.113328	2.55814e-06	5.26903e-05	fine_mapping_top_variants
S_LDL_P	Concentration of Small LDL Particles	Lipoprotein subclasses	Coronary Artery Disease	Single Outcome	62	0.492123	0.136937	0.000325911	0.00326543	fine_mapping_top_variants
S_LDL_PL	Phospholipids in Small LDL	Lipoprotein subclasses	Coronary Artery Disease	Single Outcome	68	0.522877	0.0834552	3.7197e-10	2.5368e-08	fine_mapping_top_variants
S_VLDL_C	Cholesterol in Small VLDL	Lipoprotein subclasses	Coronary Artery Disease	Single Outcome	91	0.514927	0.123266	2.94911e-05	0.00042353	fine_mapping_top_variants
S_VLDL_CE	Cholesteryl Esters in Small VLDL	Lipoprotein subclasses	Coronary Artery Disease	Single Outcome	88	0.516002	0.104868	8.63278e-07	2.06286e-05	fine_mapping_top_variants
S_VLDL_FC	Free Cholesterol in Small VLDL	Lipoprotein subclasses	Coronary Artery Disease	Single Outcome	78	0.563331	0.132221	2.03933e-05	0.000309231	fine_mapping_top_variants
S_VLDL_L	Total Lipids in Small VLDL	Lipoprotein subclasses	Coronary Artery Disease	Single Outcome	121	0.229471	0.0861268	0.00771386	0.0441186	fine_mapping_top_variants
S_VLDL_P	Concentration of Small VLDL Particles	Lipoprotein subclasses	Coronary Artery Disease	Single Outcome	135	0.244741	0.0772901	0.0015427	0.0116533	fine_mapping_top_variants
S_VLDL_PL	Phospholipids in Small VLDL	Lipoprotein subclasses	Coronary Artery Disease	Single Outcome	97	0.486687	0.103357	2.49176e-06	5.1741e-05	fine_mapping_top_variants
S_VLDL_TG	Triglycerides in Small VLDL	Lipoprotein subclasses	Coronary Artery Disease	Single Outcome	201	0.160723	0.0432152	0.000199908	0.00219426	fine_mapping_top_variants
Total_C	Total Cholesterol	Cholesterol	Coronary Artery Disease	Single Outcome	108	0.29519	0.0920611	0.00134377	0.0103906	fine_mapping_top_variants
Total_CE	Total Esterified Cholesterol	Cholesteryl esters	Coronary Artery Disease	Single Outcome	112	0.253138	0.0912582	0.00553949	0.0336911	fine_mapping_top_variants
Total_FC	Total Free Cholesterol	Free cholesterol	Coronary Artery Disease	Single Outcome	90	0.451943	0.0865903	1.79573e-07	5.31698e-06	fine_mapping_top_variants
Total_P	Total Concentration of Lipoprotein Particles	Lipoprotein particle concentrations	Coronary Artery Disease	Single Outcome	202	-0.136179	0.0382123	0.000365601	0.00357405	fine_mapping_top_variants
Total_TG	Total Triglycerides	Triglycerides	Coronary Artery Disease	Single Outcome	172	0.196874	0.0557619	0.000414594	0.00396149	fine_mapping_top_variants
VLDL_C	VLDL Cholesterol	Cholesterol	Coronary Artery Disease	Single Outcome	82	0.412191	0.1341	0.0021138	0.0152012	fine_mapping_top_variants
VLDL_CE	Cholesteryl Esters in VLDL	Cholesteryl esters	Coronary Artery Disease	Single Outcome	82	0.513733	0.121881	2.49729e-05	0.000368574	fine_mapping_top_variants
Val	Valine	Amino acids	Coronary Artery Disease	Single Outcome	110	0.209363	0.0663658	0.00160671	0.0120709	fine_mapping_top_variants
XL_HDL_C	Cholesterol in Very Large HDL	Lipoprotein subclasses	Coronary Artery Disease	Single Outcome	19	-0.625674	0.148222	2.42999e-05	0.000361236	metabolite_and_phenome_specific_variants
XL_HDL_CE	Cholesteryl Esters in Very Large HDL	Lipoprotein subclasses	Coronary Artery Disease	Single Outcome	19	-0.627596	0.147779	2.16786e-05	0.000327341	metabolite_and_phenome_specific_variants
XL_HDL_FC	Free Cholesterol in Very Large HDL	Lipoprotein subclasses	Coronary Artery Disease	Single Outcome	14	-0.506445	0.174062	0.00361926	0.0239124	metabolite_specific_variants
XL_HDL_L	Total Lipids in Very Large HDL	Lipoprotein subclasses	Coronary Artery Disease	Single Outcome	16	-0.563184	0.147123	0.000129202	0.0015052	metabolite_and_phenome_specific_variants
XL_HDL_PL	Phospholipids in Very Large HDL	Lipoprotein subclasses	Coronary Artery Disease	Single Outcome	20	-0.502673	0.146332	0.000592201	0.00526035	metabolite_and_phenome_specific_variants
XL_HDL_PL_pct	Phospholipids to Total Lipids in Very Large HDL percentage	Relative lipoprotein lipid concentrations	Coronary Artery Disease	Single Outcome	14	-0.69774	0.128613	5.79226e-08	2.03294e-06	metabolite_and_phenome_specific_variants
XL_VLDL_PL_pct	Phospholipids to Total Lipids in Very Large VLDL percentage	Relative lipoprotein lipid concentrations	Coronary Artery Disease	Single Outcome	69	0.491203	0.1468	0.000819643	0.00692581	fine_mapping_top_variants
XS_VLDL_C	Cholesterol in Very Small VLDL	Lipoprotein subclasses	Coronary Artery Disease	Single Outcome	84	0.345376	0.0842479	4.1401e-05	0.000569016	fine_mapping_top_variants
XS_VLDL_CE	Cholesteryl Esters in Very Small VLDL	Lipoprotein subclasses	Coronary Artery Disease	Single Outcome	85	0.318327	0.0827412	0.000119446	0.00140887	fine_mapping_top_variants
XS_VLDL_FC	Free Cholesterol in Very Small VLDL	Lipoprotein subclasses	Coronary Artery Disease	Single Outcome	85	0.365254	0.0843978	1.50628e-05	0.000239771	fine_mapping_top_variants
XS_VLDL_L	Total Lipids in Very Small VLDL	Lipoprotein subclasses	Coronary Artery Disease	Single Outcome	86	0.310878	0.0788254	8.01728e-05	0.000998863	fine_mapping_top_variants
XS_VLDL_P	Concentration of Very Small VLDL Particles	Lipoprotein subclasses	Coronary Artery Disease	Single Outcome	84	0.356978	0.0803669	8.91896e-06	0.000152247	fine_mapping_top_variants
XS_VLDL_PL	Phospholipids in Very Small VLDL	Lipoprotein subclasses	Coronary Artery Disease	Single Outcome	91	0.299503	0.0827507	0.000295358	0.00300793	fine_mapping_top_variants
XS_VLDL_PL_pct	Phospholipids to Total Lipids in Very Small VLDL percentage	Relative lipoprotein lipid concentrations	Coronary Artery Disease	Single Outcome	175	0.226226	0.0479853	2.42324e-06	5.06101e-05	fine_mapping_top_variants
XS_VLDL_TG	Triglycerides in Very Small VLDL	Lipoprotein subclasses	Coronary Artery Disease	Single Outcome	192	0.185425	0.0349226	1.09868e-07	3.51332e-06	fine_mapping_top_variants
XXL_VLDL_FC_pct	Free Cholesterol to Total Lipids in Chylomicrons and Extremely Large VLDL percentage	Relative lipoprotein lipid concentrations	Coronary Artery Disease	Single Outcome	57	0.39625	0.100909	8.60826e-05	0.00106056	fine_mapping_top_variants
XXL_VLDL_PL_pct	Phospholipids to Total Lipids in Chylomicrons and Extremely Large VLDL percentage	Relative lipoprotein lipid concentrations	Coronary Artery Disease	Single Outcome	76	0.256968	0.0738416	0.000501426	0.00461055	fine_mapping_top_variants
XXL_VLDL_TG_pct	Triglycerides to Total Lipids in Chylomicrons and Extremely Large VLDL percentage	Relative lipoprotein lipid concentrations	Coronary Artery Disease	Single Outcome	55	-0.540958	0.0857888	2.86906e-10	2.09548e-08	fine_mapping_top_variants
non_HDL_C	Total Cholesterol Minus HDL-C	Cholesterol	Coronary Artery Disease	Single Outcome	71	0.549926	0.0974038	1.64372e-08	6.89596e-07	fine_mapping_top_variants
Acetate	Acetate	Ketone bodies	Heart Failure (Any)	Heart Failure	22	-0.219096	0.0793387	0.00575325	0.034727	fine_mapping_top_variants
ApoA1	Apolipoprotein A1	Apolipoproteins	Heart Failure (Any)	Heart Failure	224	-0.0688539	0.0205281	0.000796167	0.00675521	fine_mapping_top_variants
Gly	Glycine	Amino acids	Heart Failure (Any)	Heart Failure	124	-0.0846221	0.0313902	0.00702169	0.0408581	fine_mapping_top_variants
GlycA	Glycoprotein Acetyls	Inflammation	Heart Failure (Any)	Heart Failure	197	0.0921661	0.0255534	0.000309989	0.00313474	fine_mapping_top_variants
HDL_C	HDL Cholesterol	Cholesterol	Heart Failure (Any)	Heart Failure	263	-0.0859833	0.021393	5.83877e-05	0.000763123	fine_mapping_top_variants
HDL_CE	Cholesteryl Esters in HDL	Cholesteryl esters	Heart Failure (Any)	Heart Failure	265	-0.0831275	0.0206143	5.51817e-05	0.000729168	fine_mapping_top_variants
HDL_L	Total Lipids in HDL	Total lipids	Heart Failure (Any)	Heart Failure	222	-0.0721416	0.0208224	0.000530985	0.00481467	fine_mapping_top_variants
HDL_P	Concentration of HDL Particles	Lipoprotein particle concentrations	Heart Failure (Any)	Heart Failure	193	-0.0850944	0.0230881	0.000228126	0.00244797	fine_mapping_top_variants
IDL_C_pct	Cholesterol to Total Lipids in IDL percentage	Relative lipoprotein lipid concentrations	Heart Failure (Any)	Heart Failure	179	-0.0667217	0.0246461	0.00678553	0.0397249	fine_mapping_top_variants
IDL_P	Concentration of IDL Particles	Lipoprotein subclasses	Heart Failure (Any)	Heart Failure	71	0.130988	0.0490416	0.00756345	0.0434483	fine_mapping_top_variants
L_HDL_C	Cholesterol in Large HDL	Lipoprotein subclasses	Heart Failure (Any)	Heart Failure	284	-0.0776783	0.0181953	1.96236e-05	0.000299452	fine_mapping_top_variants
L_HDL_CE	Cholesteryl Esters in Large HDL	Lipoprotein subclasses	Heart Failure (Any)	Heart Failure	297	-0.0813497	0.0181995	7.82563e-06	0.00013733	fine_mapping_top_variants
L_HDL_CE_pct	Cholesteryl Esters to Total Lipids in Large HDL percentage	Relative lipoprotein lipid concentrations	Heart Failure (Any)	Heart Failure	265	-0.0893444	0.0227668	8.69722e-05	0.00106767	fine_mapping_top_variants
L_HDL_C_pct	Cholesterol to Total Lipids in Large HDL percentage	Relative lipoprotein lipid concentrations	Heart Failure (Any)	Heart Failure	268	-0.0889442	0.021229	2.79271e-05	0.000405521	fine_mapping_top_variants
L_HDL_FC	Free Cholesterol in Large HDL	Lipoprotein subclasses	Heart Failure (Any)	Heart Failure	26	-0.32401	0.10912	0.00298476	0.0203172	metabolite_specific_variants
L_HDL_L	Total Lipids in Large HDL	Lipoprotein subclasses	Heart Failure (Any)	Heart Failure	258	-0.0707487	0.0184828	0.000129286	0.0015052	fine_mapping_top_variants
L_HDL_P	Concentration of Large HDL Particles	Lipoprotein subclasses	Heart Failure (Any)	Heart Failure	279	-0.0757048	0.0180688	2.79197e-05	0.000405521	fine_mapping_top_variants
L_HDL_PL	Phospholipids in Large HDL	Lipoprotein subclasses	Heart Failure (Any)	Heart Failure	235	-0.0615316	0.019537	0.00163555	0.0122517	fine_mapping_top_variants
L_HDL_TG_pct	Triglycerides to Total Lipids in Large HDL percentage	Relative lipoprotein lipid concentrations	Heart Failure (Any)	Heart Failure	239	0.0664294	0.0200904	0.000944614	0.00774529	fine_mapping_top_variants
L_VLDL_FC_pct	Free Cholesterol to Total Lipids in Large VLDL percentage	Relative lipoprotein lipid concentrations	Heart Failure (Any)	Heart Failure	120	0.167694	0.034642	1.29343e-06	2.9219e-05	fine_mapping_top_variants
L_VLDL_PL_pct	Phospholipids to Total Lipids in Large VLDL percentage	Relative lipoprotein lipid concentrations	Heart Failure (Any)	Heart Failure	158	0.0679467	0.024694	0.00593146	0.0356532	fine_mapping_top_variants
L_VLDL_TG_pct	Triglycerides to Total Lipids in Large VLDL percentage	Relative lipoprotein lipid concentrations	Heart Failure (Any)	Heart Failure	95	-0.142491	0.0380508	0.00018056	0.00201571	fine_mapping_top_variants
M_HDL_C	Cholesterol in Medium HDL	Lipoprotein subclasses	Heart Failure (Any)	Heart Failure	218	-0.0799409	0.0229646	0.000499467	0.00460136	fine_mapping_top_variants
M_HDL_CE	Cholesteryl Esters in Medium HDL	Lipoprotein subclasses	Heart Failure (Any)	Heart Failure	222	-0.0697681	0.0221608	0.00164239	0.0122966	fine_mapping_top_variants
M_HDL_CE_pct	Cholesteryl Esters to Total Lipids in Medium HDL percentage	Relative lipoprotein lipid concentrations	Heart Failure (Any)	Heart Failure	205	-0.0639641	0.0228912	0.0052017	0.0320097	fine_mapping_top_variants
M_HDL_C_pct	Cholesterol to Total Lipids in Medium HDL percentage	Relative lipoprotein lipid concentrations	Heart Failure (Any)	Heart Failure	248	-0.0716986	0.0212346	0.00073416	0.00629218	fine_mapping_top_variants
M_HDL_FC	Free Cholesterol in Medium HDL	Lipoprotein subclasses	Heart Failure (Any)	Heart Failure	219	-0.066711	0.021569	0.00198202	0.0144338	fine_mapping_top_variants
M_HDL_L	Total Lipids in Medium HDL	Lipoprotein subclasses	Heart Failure (Any)	Heart Failure	212	-0.0650951	0.0213052	0.00224787	0.0160212	fine_mapping_top_variants
M_HDL_P	Concentration of Medium HDL Particles	Lipoprotein subclasses	Heart Failure (Any)	Heart Failure	212	-0.066613	0.0200621	0.000899074	0.00746117	fine_mapping_top_variants
M_HDL_PL	Phospholipids in Medium HDL	Lipoprotein subclasses	Heart Failure (Any)	Heart Failure	185	-0.0642055	0.0208799	0.00210504	0.0151534	fine_mapping_top_variants
M_HDL_TG_pct	Triglycerides to Total Lipids in Medium HDL percentage	Relative lipoprotein lipid concentrations	Heart Failure (Any)	Heart Failure	222	0.0644201	0.020387	0.00157841	0.0118855	fine_mapping_top_variants
M_LDL_FC_pct	Free Cholesterol to Total Lipids in Medium LDL percentage	Relative lipoprotein lipid concentrations	Heart Failure (Any)	Heart Failure	228	-0.0650756	0.0206997	0.0016677	0.0124666	fine_mapping_top_variants
Omega_3	Omega-3 Fatty Acids	Fatty acids	Heart Failure (Any)	Heart Failure	11	-0.418856	0.138619	0.00251414	0.0175709	metabolite_specific_variants
PUFA_by_MUFA	Polyunsaturated Fatty Acids to Monounsaturated Fatty Acids ratio	Fatty acids	Heart Failure (Any)	Heart Failure	189	-0.0866932	0.024964	0.000515186	0.0047078	fine_mapping_top_variants
S_HDL_TG_pct	Triglycerides to Total Lipids in Small HDL percentage	Relative lipoprotein lipid concentrations	Heart Failure (Any)	Heart Failure	253	0.0675893	0.019318	0.000467394	0.00435046	fine_mapping_top_variants
S_VLDL_CE	Cholesteryl Esters in Small VLDL	Lipoprotein subclasses	Heart Failure (Any)	Heart Failure	82	0.112031	0.0428201	0.00888825	0.049383	fine_mapping_top_variants
TG_by_PG	Triglycerides to Phosphoglycerides ratio	Other lipids	Heart Failure (Any)	Heart Failure	223	0.066645	0.0207579	0.00132466	0.010276	fine_mapping_top_variants
Total_P	Total Concentration of Lipoprotein Particles	Lipoprotein particle concentrations	Heart Failure (Any)	Heart Failure	196	-0.0886017	0.0238813	0.000207185	0.0022518	fine_mapping_top_variants
XL_HDL_P	Concentration of Very Large HDL Particles	Lipoprotein subclasses	Heart Failure (Any)	Heart Failure	20	-0.296569	0.106458	0.00534001	0.0327269	metabolite_specific_variants
XL_HDL_TG_pct	Triglycerides to Total Lipids in Very Large HDL percentage	Relative lipoprotein lipid concentrations	Heart Failure (Any)	Heart Failure	261	0.0756173	0.0207759	0.000272993	0.00283023	fine_mapping_top_variants
XS_VLDL_TG	Triglycerides in Very Small VLDL	Lipoprotein subclasses	Heart Failure (Any)	Heart Failure	180	0.052035	0.0180213	0.00388413	0.0254521	fine_mapping_top_variants
XXL_VLDL_CE_pct	Cholesteryl Esters to Total Lipids in Chylomicrons and Extremely Large VLDL percentage	Relative lipoprotein lipid concentrations	Heart Failure (Any)	Heart Failure	66	0.216793	0.0378649	1.03158e-08	4.53959e-07	fine_mapping_top_variants
XXL_VLDL_C_pct	Cholesterol to Total Lipids in Chylomicrons and Extremely Large VLDL percentage	Relative lipoprotein lipid concentrations	Heart Failure (Any)	Heart Failure	72	0.186466	0.0352069	1.18168e-07	3.71533e-06	fine_mapping_top_variants
XXL_VLDL_FC_pct	Free Cholesterol to Total Lipids in Chylomicrons and Extremely Large VLDL percentage	Relative lipoprotein lipid concentrations	Heart Failure (Any)	Heart Failure	53	0.164307	0.0461132	0.00036646	0.00357803	fine_mapping_top_variants
XXL_VLDL_PL_pct	Phospholipids to Total Lipids in Chylomicrons and Extremely Large VLDL percentage	Relative lipoprotein lipid concentrations	Heart Failure (Any)	Heart Failure	70	0.129834	0.0384014	0.000722299	0.00620901	fine_mapping_top_variants
XXL_VLDL_TG_pct	Triglycerides to Total Lipids in Chylomicrons and Extremely Large VLDL percentage	Relative lipoprotein lipid concentrations	Heart Failure (Any)	Heart Failure	52	-0.18819	0.0375732	5.48195e-07	1.39867e-05	fine_mapping_top_variants
L_HDL_FC	Free Cholesterol in Large HDL	Lipoprotein subclasses	Heart Failure (Congestive)	Heart Failure	209	-0.103318	0.0388074	0.00776019	0.0442882	fine_mapping_top_variants
L_HDL_P	Concentration of Large HDL Particles	Lipoprotein subclasses	Heart Failure (Congestive)	Heart Failure	213	-0.102045	0.0377889	0.00692574	0.0404142	fine_mapping_top_variants
L_HDL_PL_pct	Phospholipids to Total Lipids in Large HDL percentage	Relative lipoprotein lipid concentrations	Heart Failure (Congestive)	Heart Failure	142	0.152358	0.0562868	0.00679341	0.0397549	fine_mapping_top_variants
XL_HDL_FC_pct	Free Cholesterol to Total Lipids in Very Large HDL percentage	Relative lipoprotein lipid concentrations	Heart Failure (Congestive)	Heart Failure	161	0.109078	0.0380358	0.00413376	0.0267227	fine_mapping_top_variants
XL_HDL_L	Total Lipids in Very Large HDL	Lipoprotein subclasses	Heart Failure (Congestive)	Heart Failure	185	-0.114613	0.0405216	0.0046777	0.0294582	fine_mapping_top_variants
XL_HDL_P	Concentration of Very Large HDL Particles	Lipoprotein subclasses	Heart Failure (Congestive)	Heart Failure	159	-0.119404	0.0398327	0.00272083	0.0187618	fine_mapping_top_variants
XL_HDL_PL	Phospholipids in Very Large HDL	Lipoprotein subclasses	Heart Failure (Congestive)	Heart Failure	184	-0.116006	0.0403922	0.00407909	0.0264287	fine_mapping_top_variants
ApoB_by_ApoA1	Apolipoprotein B to Apolipoprotein A1 ratio	Apolipoproteins	Heart Failure (NI HFrEF)	Heart Failure	93	-0.222755	0.0850787	0.00883891	0.0491848	fine_mapping_top_variants
GlycA	Glycoprotein Acetyls	Inflammation	Heart Failure (NI HFrEF)	Heart Failure	194	0.252701	0.0757644	0.000851906	0.00712728	fine_mapping_top_variants
IDL_PL	Phospholipids in IDL	Lipoprotein subclasses	Heart Failure (NI HFrEF)	Heart Failure	94	-0.196734	0.0730937	0.00711246	0.0413195	fine_mapping_top_variants
M_VLDL_C	Cholesterol in Medium VLDL	Lipoprotein subclasses	Heart Failure (NI HFrEF)	Heart Failure	60	-0.272282	0.0968573	0.00493618	0.0307363	fine_mapping_top_variants
M_VLDL_CE	Cholesteryl Esters in Medium VLDL	Lipoprotein subclasses	Heart Failure (NI HFrEF)	Heart Failure	74	-0.273694	0.0870875	0.00167373	0.0125052	fine_mapping_top_variants
Remnant_C	Remnant Cholesterol (Non-HDL, Non-LDL -Cholesterol)	Cholesterol	Heart Failure (NI HFrEF)	Heart Failure	65	-0.311571	0.09503	0.00104301	0.00842253	fine_mapping_top_variants
SFA_pct	Saturated Fatty Acids to Total Fatty Acids percentage	Fatty acids	Heart Failure (NI HFrEF)	Heart Failure	52	0.432392	0.152568	0.00459557	0.0290682	fine_mapping_top_variants
XS_VLDL_C	Cholesterol in Very Small VLDL	Lipoprotein subclasses	Heart Failure (NI HFrEF)	Heart Failure	81	-0.232599	0.07846	0.00303128	0.0206047	fine_mapping_top_variants
non_HDL_C	Total Cholesterol Minus HDL-C	Cholesterol	Heart Failure (NI HFrEF)	Heart Failure	70	-0.241417	0.0844206	0.00424048	0.0272779	fine_mapping_top_variants
L_LDL_CE_pct	Cholesteryl Esters to Total Lipids in Large LDL percentage	Relative lipoprotein lipid concentrations	Heart Failure (Non Ischemic)	Heart Failure	99	-0.0971089	0.0365364	0.00786367	0.0447443	fine_mapping_top_variants
XXL_VLDL_C_pct	Cholesterol to Total Lipids in Chylomicrons and Extremely Large VLDL percentage	Relative lipoprotein lipid concentrations	Heart Failure (Non Ischemic)	Heart Failure	72	0.100598	0.0350683	0.00412264	0.0266705	fine_mapping_top_variants
XXL_VLDL_FC_pct	Free Cholesterol to Total Lipids in Chylomicrons and Extremely Large VLDL percentage	Relative lipoprotein lipid concentrations	Heart Failure (Non Ischemic)	Heart Failure	52	0.119636	0.0439314	0.0064646	0.0381565	fine_mapping_top_variants
ApoA1	Apolipoprotein A1	Apolipoproteins	Ischemic Stroke (Any)	Stroke	204	-0.0630084	0.0222988	0.0047187	0.0296516	fine_mapping_top_variants
Glucose	Glucose	Glycolysis related metabolites	Ischemic Stroke (Any)	Stroke	72	0.172302	0.061589	0.0051482	0.0317406	fine_mapping_top_variants
HDL_P	Concentration of HDL Particles	Lipoprotein particle concentrations	Ischemic Stroke (Any)	Stroke	178	-0.0812216	0.0252456	0.0012942	0.0100723	fine_mapping_top_variants
HDL_PL	Phospholipids in HDL	Phospholipids	Ischemic Stroke (Any)	Stroke	11	0.452525	0.159798	0.00462791	0.0292343	metabolite_specific_variants
M_HDL_C	Cholesterol in Medium HDL	Lipoprotein subclasses	Ischemic Stroke (Any)	Stroke	200	-0.0820483	0.0279198	0.00329573	0.0221098	fine_mapping_top_variants
M_HDL_CE	Cholesteryl Esters in Medium HDL	Lipoprotein subclasses	Ischemic Stroke (Any)	Stroke	203	-0.080008	0.0283413	0.00475737	0.0298554	fine_mapping_top_variants
M_HDL_P	Concentration of Medium HDL Particles	Lipoprotein subclasses	Ischemic Stroke (Any)	Stroke	190	-0.0706512	0.0216019	0.00107321	0.00860967	fine_mapping_top_variants
Val	Valine	Amino acids	Ischemic Stroke (Any)	Stroke	22	0.255321	0.0829588	0.00208613	0.0150398	metabolite_and_phenome_specific_variants
XL_HDL_PL	Phospholipids in Very Large HDL	Lipoprotein subclasses	Ischemic Stroke (Any)	Stroke	25	-0.381314	0.11374	0.000800852	0.00678297	metabolite_specific_variants
XXL_VLDL_CE_pct	Cholesteryl Esters to Total Lipids in Chylomicrons and Extremely Large VLDL percentage	Relative lipoprotein lipid concentrations	Ischemic Stroke (Any)	Stroke	56	0.130573	0.038057	0.000601407	0.00532897	fine_mapping_top_variants
XXL_VLDL_C_pct	Cholesterol to Total Lipids in Chylomicrons and Extremely Large VLDL percentage	Relative lipoprotein lipid concentrations	Ischemic Stroke (Any)	Stroke	63	0.111275	0.0332596	0.000820938	0.00693269	fine_mapping_top_variants
XXL_VLDL_FC_pct	Free Cholesterol to Total Lipids in Chylomicrons and Extremely Large VLDL percentage	Relative lipoprotein lipid concentrations	Ischemic Stroke (Any)	Stroke	47	0.114383	0.0311989	0.000246121	0.00260801	fine_mapping_top_variants
XXL_VLDL_TG_pct	Triglycerides to Total Lipids in Chylomicrons and Extremely Large VLDL percentage	Relative lipoprotein lipid concentrations	Ischemic Stroke (Any)	Stroke	39	-0.090697	0.0340204	0.0076769	0.0439421	fine_mapping_top_variants
L_VLDL_C_pct	Cholesterol to Total Lipids in Large VLDL percentage	Relative lipoprotein lipid concentrations	Ischemic Stroke (Cardioembolism)	Stroke	102	0.229996	0.0689407	0.000849499	0.00711956	fine_mapping_top_variants
XXL_VLDL_CE_pct	Cholesteryl Esters to Total Lipids in Chylomicrons and Extremely Large VLDL percentage	Relative lipoprotein lipid concentrations	Ischemic Stroke (Cardioembolism)	Stroke	52	0.265044	0.0761505	0.000500435	0.00460733	fine_mapping_top_variants
XXL_VLDL_C_pct	Cholesterol to Total Lipids in Chylomicrons and Extremely Large VLDL percentage	Relative lipoprotein lipid concentrations	Ischemic Stroke (Cardioembolism)	Stroke	60	0.216885	0.0714378	0.00239747	0.0168702	fine_mapping_top_variants
XXL_VLDL_FC_pct	Free Cholesterol to Total Lipids in Chylomicrons and Extremely Large VLDL percentage	Relative lipoprotein lipid concentrations	Ischemic Stroke (Cardioembolism)	Stroke	42	0.235981	0.0886561	0.00777333	0.0443354	fine_mapping_top_variants
ApoA1	Apolipoprotein A1	Apolipoproteins	Ischemic Stroke (Large-artery atherosclerosis)	Stroke	184	-0.160436	0.0573416	0.00514347	0.0317363	fine_mapping_top_variants
LA_pct	Linoleic Acid to Total Fatty Acids percentage	Fatty acids	Ischemic Stroke (Large-artery atherosclerosis)	Stroke	85	-0.302454	0.0991506	0.002285	0.0162216	fine_mapping_top_variants
L_HDL_C	Cholesterol in Large HDL	Lipoprotein subclasses	Ischemic Stroke (Large-artery atherosclerosis)	Stroke	235	-0.157402	0.059023	0.00765782	0.0438678	fine_mapping_top_variants
L_HDL_CE	Cholesteryl Esters in Large HDL	Lipoprotein subclasses	Ischemic Stroke (Large-artery atherosclerosis)	Stroke	250	-0.163466	0.0572242	0.00428223	0.0274934	fine_mapping_top_variants
L_HDL_FC	Free Cholesterol in Large HDL	Lipoprotein subclasses	Ischemic Stroke (Large-artery atherosclerosis)	Stroke	228	-0.142781	0.0544833	0.00877644	0.0488939	fine_mapping_top_variants
M_HDL_CE	Cholesteryl Esters in Medium HDL	Lipoprotein subclasses	Ischemic Stroke (Large-artery atherosclerosis)	Stroke	179	-0.192297	0.0686688	0.00510461	0.0315394	fine_mapping_top_variants
M_HDL_P	Concentration of Medium HDL Particles	Lipoprotein subclasses	Ischemic Stroke (Large-artery atherosclerosis)	Stroke	173	-0.165432	0.0558173	0.00303861	0.0206448	fine_mapping_top_variants
Omega_3_pct	Omega-3 Fatty Acids to Total Fatty Acids percentage	Fatty acids	Ischemic Stroke (Large-artery atherosclerosis)	Stroke	11	1.10511	0.39811	0.00550498	0.0335096	metabolite_specific_variants
XL_HDL_C	Cholesterol in Very Large HDL	Lipoprotein subclasses	Ischemic Stroke (Large-artery atherosclerosis)	Stroke	210	-0.176978	0.061042	0.00374013	0.0245868	fine_mapping_top_variants
XL_HDL_CE	Cholesteryl Esters in Very Large HDL	Lipoprotein subclasses	Ischemic Stroke (Large-artery atherosclerosis)	Stroke	222	-0.185751	0.0605273	0.00214862	0.0154208	fine_mapping_top_variants
XL_HDL_FC_pct	Free Cholesterol to Total Lipids in Very Large HDL percentage	Relative lipoprotein lipid concentrations	Ischemic Stroke (Large-artery atherosclerosis)	Stroke	174	0.180721	0.0652804	0.00563365	0.0341772	fine_mapping_top_variants
XL_HDL_L	Total Lipids in Very Large HDL	Lipoprotein subclasses	Ischemic Stroke (Large-artery atherosclerosis)	Stroke	200	-0.151041	0.0563209	0.00732302	0.0423036	fine_mapping_top_variants
Glucose	Glucose	Glycolysis related metabolites	Ischemic Stroke (Small-vessel occlusion)	Stroke	67	0.30309	0.114753	0.00826032	0.0465959	fine_mapping_top_variants
LA_pct	Linoleic Acid to Total Fatty Acids percentage	Fatty acids	Ischemic Stroke (Small-vessel occlusion)	Stroke	90	-0.192482	0.0676089	0.0044135	0.0281892	fine_mapping_top_variants
M_LDL_FC_pct	Free Cholesterol to Total Lipids in Medium LDL percentage	Relative lipoprotein lipid concentrations	Ischemic Stroke (Small-vessel occlusion)	Stroke	192	-0.142318	0.0479096	0.00297259	0.020244	fine_mapping_top_variants
Omega_6_pct	Omega-6 Fatty Acids to Total Fatty Acids percentage	Fatty acids	Ischemic Stroke (Small-vessel occlusion)	Stroke	143	-0.182758	0.0597012	0.0022045	0.0157433	fine_mapping_top_variants
Pyruvate	Pyruvate	Glycolysis related metabolites	Ischemic Stroke (Small-vessel occlusion)	Stroke	16	-0.652325	0.175875	0.00020805	0.00225951	metabolite_and_phenome_specific_variants
XL_HDL_TG_pct	Triglycerides to Total Lipids in Very Large HDL percentage	Relative lipoprotein lipid concentrations	Ischemic Stroke (Small-vessel occlusion)	Stroke	221	0.13195	0.0437532	0.00256322	0.0178359	fine_mapping_top_variants
XS_VLDL_CE_pct	Cholesteryl Esters to Total Lipids in Very Small VLDL percentage	Relative lipoprotein lipid concentrations	Ischemic Stroke (Small-vessel occlusion)	Stroke	161	-0.158673	0.0556021	0.00432111	0.0276638	fine_mapping_top_variants
XS_VLDL_C_pct	Cholesterol to Total Lipids in Very Small VLDL percentage	Relative lipoprotein lipid concentrations	Ischemic Stroke (Small-vessel occlusion)	Stroke	158	-0.153074	0.0561194	0.00637889	0.0378212	fine_mapping_top_variants
His	Histidine	Amino acids	Mitral Valve Prolapse	Single Outcome	11	-0.787513	0.289759	0.00657141	0.0387075	metabolite_and_phenome_specific_variants
ApoA1	Apolipoprotein A1	Apolipoproteins	Myocardial Infarction	Single Outcome	208	-0.176897	0.0397164	8.42827e-06	0.000145075	fine_mapping_top_variants
ApoB	Apolipoprotein B	Apolipoproteins	Myocardial Infarction	Single Outcome	59	0.599441	0.124469	1.4648e-06	3.23711e-05	fine_mapping_top_variants
ApoB_by_ApoA1	Apolipoprotein B to Apolipoprotein A1 ratio	Apolipoproteins	Myocardial Infarction	Single Outcome	88	0.506042	0.111199	5.34469e-06	9.84764e-05	fine_mapping_top_variants
Clinical_LDL_C	Clinical LDL Cholesterol	Cholesterol	Myocardial Infarction	Single Outcome	59	0.539222	0.170418	0.00155561	0.0117384	fine_mapping_top_variants
DHA	Docosahexaenoic Acid	Fatty acids	Myocardial Infarction	Single Outcome	90	0.15179	0.0549526	0.00574116	0.0346831	fine_mapping_top_variants
Glucose	Glucose	Glycolysis related metabolites	Myocardial Infarction	Single Outcome	18	0.350685	0.105478	0.000885067	0.00735766	metabolite_and_phenome_specific_variants
Gly	Glycine	Amino acids	Myocardial Infarction	Single Outcome	120	-0.228266	0.0624605	0.000257622	0.00269809	fine_mapping_top_variants
GlycA	Glycoprotein Acetyls	Inflammation	Myocardial Infarction	Single Outcome	185	0.28011	0.0532822	1.46343e-07	4.44277e-06	fine_mapping_top_variants
HDL_C	HDL Cholesterol	Cholesterol	Myocardial Infarction	Single Outcome	247	-0.237041	0.0350707	1.39011e-11	1.51688e-09	fine_mapping_top_variants
HDL_CE	Cholesteryl Esters in HDL	Cholesteryl esters	Myocardial Infarction	Single Outcome	253	-0.252875	0.0339163	8.9286e-14	2.03941e-11	fine_mapping_top_variants
HDL_FC	Free Cholesterol in HDL	Free cholesterol	Myocardial Infarction	Single Outcome	203	-0.166866	0.0386935	1.61425e-05	0.000254985	fine_mapping_top_variants
HDL_L	Total Lipids in HDL	Total lipids	Myocardial Infarction	Single Outcome	212	-0.197303	0.0396392	6.44172e-07	1.60374e-05	fine_mapping_top_variants
HDL_P	Concentration of HDL Particles	Lipoprotein particle concentrations	Myocardial Infarction	Single Outcome	185	-0.209203	0.046325	6.30234e-06	0.000114364	fine_mapping_top_variants
HDL_PL	Phospholipids in HDL	Phospholipids	Myocardial Infarction	Single Outcome	197	-0.155456	0.0415688	0.000184224	0.00205026	fine_mapping_top_variants
HDL_TG	Triglycerides in HDL	Triglycerides	Myocardial Infarction	Single Outcome	158	0.17241	0.0502898	0.000607287	0.00535797	fine_mapping_top_variants
HDL_size	Average Diameter for HDL Particles	Lipoprotein particle sizes	Myocardial Infarction	Single Outcome	20	-0.67882	0.197946	0.000605112	0.00534933	metabolite_and_phenome_specific_variants
IDL_CE_pct	Cholesteryl Esters to Total Lipids in IDL percentage	Relative lipoprotein lipid concentrations	Myocardial Infarction	Single Outcome	125	-0.330543	0.0635754	2.00115e-07	5.85297e-06	fine_mapping_top_variants
IDL_C_pct	Cholesterol to Total Lipids in IDL percentage	Relative lipoprotein lipid concentrations	Myocardial Infarction	Single Outcome	165	-0.3322	0.0597898	2.75826e-08	1.05282e-06	fine_mapping_top_variants
IDL_FC_pct	Free Cholesterol to Total Lipids in IDL percentage	Relative lipoprotein lipid concentrations	Myocardial Infarction	Single Outcome	108	-0.269248	0.0653437	3.78063e-05	0.000525635	fine_mapping_top_variants
IDL_L	Total Lipids in IDL	Lipoprotein subclasses	Myocardial Infarction	Single Outcome	84	0.341269	0.129456	0.0083845	0.0471669	fine_mapping_top_variants
IDL_P	Concentration of IDL Particles	Lipoprotein subclasses	Myocardial Infarction	Single Outcome	64	0.521638	0.155265	0.000780398	0.006651	fine_mapping_top_variants
IDL_PL	Phospholipids in IDL	Lipoprotein subclasses	Myocardial Infarction	Single Outcome	88	0.365565	0.098156	0.000195832	0.00216272	fine_mapping_top_variants
IDL_PL_pct	Phospholipids to Total Lipids in IDL percentage	Relative lipoprotein lipid concentrations	Myocardial Infarction	Single Outcome	82	0.222006	0.0655995	0.000713718	0.00614626	fine_mapping_top_variants
IDL_TG	Triglycerides in IDL	Lipoprotein subclasses	Myocardial Infarction	Single Outcome	149	0.224331	0.0558358	5.87721e-05	0.00076745	fine_mapping_top_variants
IDL_TG_pct	Triglycerides to Total Lipids in IDL percentage	Relative lipoprotein lipid concentrations	Myocardial Infarction	Single Outcome	186	0.301687	0.062796	1.55343e-06	3.40241e-05	fine_mapping_top_variants
LA_pct	Linoleic Acid to Total Fatty Acids percentage	Fatty acids	Myocardial Infarction	Single Outcome	100	-0.316302	0.0876762	0.00030903	0.00312944	fine_mapping_top_variants
LDL_C	LDL Cholesterol	Cholesterol	Myocardial Infarction	Single Outcome	58	0.504937	0.171773	0.00328677	0.02206	fine_mapping_top_variants
LDL_CE	Cholesteryl Esters in LDL	Cholesteryl esters	Myocardial Infarction	Single Outcome	63	0.624849	0.146028	1.87768e-05	0.000288366	fine_mapping_top_variants
LDL_L	Total Lipids in LDL	Total lipids	Myocardial Infarction	Single Outcome	61	0.614316	0.148738	3.62444e-05	0.000505764	fine_mapping_top_variants
LDL_P	Concentration of LDL Particles	Lipoprotein particle concentrations	Myocardial Infarction	Single Outcome	64	0.510573	0.146986	0.000513509	0.00469764	fine_mapping_top_variants
LDL_PL	Phospholipids in LDL	Phospholipids	Myocardial Infarction	Single Outcome	62	0.559971	0.161789	0.000537935	0.00486848	fine_mapping_top_variants
LDL_TG	Triglycerides in LDL	Triglycerides	Myocardial Infarction	Single Outcome	147	0.232887	0.0715436	0.00113321	0.00901724	fine_mapping_top_variants
L_HDL_CE_pct	Cholesteryl Esters to Total Lipids in Large HDL percentage	Relative lipoprotein lipid concentrations	Myocardial Infarction	Single Outcome	252	-0.29568	0.0469434	3.0025e-10	2.17116e-08	fine_mapping_top_variants
L_HDL_C_pct	Cholesterol to Total Lipids in Large HDL percentage	Relative lipoprotein lipid concentrations	Myocardial Infarction	Single Outcome	256	-0.293937	0.0392618	7.06875e-14	1.66753e-11	fine_mapping_top_variants
L_HDL_P	Concentration of Large HDL Particles	Lipoprotein subclasses	Myocardial Infarction	Single Outcome	30	-0.550947	0.202408	0.00648939	0.0382715	metabolite_specific_variants
L_HDL_TG_pct	Triglycerides to Total Lipids in Large HDL percentage	Relative lipoprotein lipid concentrations	Myocardial Infarction	Single Outcome	227	0.307645	0.0366908	5.08196e-17	3.32407e-14	fine_mapping_top_variants
L_LDL_C	Cholesterol in Large LDL	Lipoprotein subclasses	Myocardial Infarction	Single Outcome	75	0.455339	0.149668	0.00234749	0.0166079	fine_mapping_top_variants
L_LDL_CE	Cholesteryl Esters in Large LDL	Lipoprotein subclasses	Myocardial Infarction	Single Outcome	73	0.497253	0.149878	0.000907575	0.00750575	fine_mapping_top_variants
L_LDL_C_pct	Cholesterol to Total Lipids in Large LDL percentage	Relative lipoprotein lipid concentrations	Myocardial Infarction	Single Outcome	141	-0.321531	0.0693677	3.56657e-06	6.93553e-05	fine_mapping_top_variants
L_LDL_FC_pct	Free Cholesterol to Total Lipids in Large LDL percentage	Relative lipoprotein lipid concentrations	Myocardial Infarction	Single Outcome	233	-0.264393	0.0528805	5.73827e-07	1.44858e-05	fine_mapping_top_variants
L_LDL_L	Total Lipids in Large LDL	Lipoprotein subclasses	Myocardial Infarction	Single Outcome	72	0.561203	0.135884	3.62716e-05	0.000505764	fine_mapping_top_variants
L_LDL_P	Concentration of Large LDL Particles	Lipoprotein subclasses	Myocardial Infarction	Single Outcome	62	0.572104	0.115642	7.5298e-07	1.83962e-05	fine_mapping_top_variants
L_LDL_PL	Phospholipids in Large LDL	Lipoprotein subclasses	Myocardial Infarction	Single Outcome	69	0.500046	0.159938	0.00176905	0.0130547	fine_mapping_top_variants
L_LDL_PL_pct	Phospholipids to Total Lipids in Large LDL percentage	Relative lipoprotein lipid concentrations	Myocardial Infarction	Single Outcome	107	-0.178271	0.0595407	0.00275252	0.0189606	fine_mapping_top_variants
L_LDL_TG	Triglycerides in Large LDL	Lipoprotein subclasses	Myocardial Infarction	Single Outcome	142	0.270295	0.0633607	1.99032e-05	0.000303398	fine_mapping_top_variants
L_LDL_TG_pct	Triglycerides to Total Lipids in Large LDL percentage	Relative lipoprotein lipid concentrations	Myocardial Infarction	Single Outcome	159	0.264512	0.0742365	0.000366506	0.00357803	fine_mapping_top_variants
L_VLDL_FC_pct	Free Cholesterol to Total Lipids in Large VLDL percentage	Relative lipoprotein lipid concentrations	Myocardial Infarction	Single Outcome	115	0.472451	0.0732362	1.1107e-10	9.3282e-09	fine_mapping_top_variants
L_VLDL_PL_pct	Phospholipids to Total Lipids in Large VLDL percentage	Relative lipoprotein lipid concentrations	Myocardial Infarction	Single Outcome	155	0.222607	0.0550137	5.20126e-05	0.000695596	fine_mapping_top_variants
L_VLDL_TG_pct	Triglycerides to Total Lipids in Large VLDL percentage	Relative lipoprotein lipid concentrations	Myocardial Infarction	Single Outcome	88	-0.429819	0.0891664	1.43263e-06	3.17651e-05	fine_mapping_top_variants
M_HDL_C	Cholesterol in Medium HDL	Lipoprotein subclasses	Myocardial Infarction	Single Outcome	207	-0.274623	0.0444266	6.3498e-10	3.97276e-08	fine_mapping_top_variants
M_HDL_CE	Cholesteryl Esters in Medium HDL	Lipoprotein subclasses	Myocardial Infarction	Single Outcome	210	-0.285832	0.0443118	1.11498e-10	9.3282e-09	fine_mapping_top_variants
M_HDL_CE_pct	Cholesteryl Esters to Total Lipids in Medium HDL percentage	Relative lipoprotein lipid concentrations	Myocardial Infarction	Single Outcome	198	-0.255701	0.0482923	1.19111e-07	3.73422e-06	fine_mapping_top_variants
M_HDL_C_pct	Cholesterol to Total Lipids in Medium HDL percentage	Relative lipoprotein lipid concentrations	Myocardial Infarction	Single Outcome	240	-0.281735	0.0441896	1.82242e-10	1.41755e-08	fine_mapping_top_variants
M_HDL_FC	Free Cholesterol in Medium HDL	Lipoprotein subclasses	Myocardial Infarction	Single Outcome	208	-0.181871	0.0416026	1.23323e-05	0.000203278	fine_mapping_top_variants
M_HDL_FC_pct	Free Cholesterol to Total Lipids in Medium HDL percentage	Relative lipoprotein lipid concentrations	Myocardial Infarction	Single Outcome	201	-0.149528	0.0440842	0.000694196	0.00599249	fine_mapping_top_variants
M_HDL_L	Total Lipids in Medium HDL	Lipoprotein subclasses	Myocardial Infarction	Single Outcome	196	-0.196129	0.0456823	1.7602e-05	0.000274423	fine_mapping_top_variants
M_HDL_P	Concentration of Medium HDL Particles	Lipoprotein subclasses	Myocardial Infarction	Single Outcome	201	-0.205328	0.0437701	2.71818e-06	5.54032e-05	fine_mapping_top_variants
M_HDL_PL	Phospholipids in Medium HDL	Lipoprotein subclasses	Myocardial Infarction	Single Outcome	174	-0.176869	0.0504435	0.000454397	0.00424596	fine_mapping_top_variants
M_HDL_PL_pct	Phospholipids to Total Lipids in Medium HDL percentage	Relative lipoprotein lipid concentrations	Myocardial Infarction	Single Outcome	241	0.281546	0.042008	2.05303e-11	2.1254e-09	fine_mapping_top_variants
M_HDL_TG	Triglycerides in Medium HDL	Lipoprotein subclasses	Myocardial Infarction	Single Outcome	155	0.176715	0.0555361	0.00146274	0.0111546	fine_mapping_top_variants
M_HDL_TG_pct	Triglycerides to Total Lipids in Medium HDL percentage	Relative lipoprotein lipid concentrations	Myocardial Infarction	Single Outcome	214	0.266096	0.0448015	2.8598e-09	1.50191e-07	fine_mapping_top_variants
M_LDL_C	Cholesterol in Medium LDL	Lipoprotein subclasses	Myocardial Infarction	Single Outcome	61	0.600676	0.154498	0.000101102	0.00122154	fine_mapping_top_variants
M_LDL_CE	Cholesteryl Esters in Medium LDL	Lipoprotein subclasses	Myocardial Infarction	Single Outcome	66	0.492475	0.14003	0.000436573	0.00411683	fine_mapping_top_variants
M_LDL_FC	Free Cholesterol in Medium LDL	Lipoprotein subclasses	Myocardial Infarction	Single Outcome	68	0.441298	0.158645	0.00540791	0.0330445	fine_mapping_top_variants
M_LDL_FC_pct	Free Cholesterol to Total Lipids in Medium LDL percentage	Relative lipoprotein lipid concentrations	Myocardial Infarction	Single Outcome	218	-0.268087	0.0469152	1.10159e-08	4.80361e-07	fine_mapping_top_variants
M_LDL_L	Total Lipids in Medium LDL	Lipoprotein subclasses	Myocardial Infarction	Single Outcome	62	0.558373	0.162994	0.000613159	0.00539655	fine_mapping_top_variants
M_LDL_P	Concentration of Medium LDL Particles	Lipoprotein subclasses	Myocardial Infarction	Single Outcome	52	0.583445	0.160107	0.000268339	0.00279406	fine_mapping_top_variants
M_LDL_PL	Phospholipids in Medium LDL	Lipoprotein subclasses	Myocardial Infarction	Single Outcome	67	0.547356	0.155512	0.000432017	0.00408596	fine_mapping_top_variants
M_LDL_TG	Triglycerides in Medium LDL	Lipoprotein subclasses	Myocardial Infarction	Single Outcome	148	0.271269	0.0641367	2.34162e-05	0.000349543	fine_mapping_top_variants
M_LDL_TG_pct	Triglycerides to Total Lipids in Medium LDL percentage	Relative lipoprotein lipid concentrations	Myocardial Infarction	Single Outcome	123	0.186909	0.0638571	0.00342256	0.0227907	fine_mapping_top_variants
M_VLDL_C	Cholesterol in Medium VLDL	Lipoprotein subclasses	Myocardial Infarction	Single Outcome	56	0.622864	0.139801	8.37493e-06	0.00014485	fine_mapping_top_variants
M_VLDL_CE	Cholesteryl Esters in Medium VLDL	Lipoprotein subclasses	Myocardial Infarction	Single Outcome	71	0.553628	0.111868	7.46189e-07	1.82924e-05	fine_mapping_top_variants
M_VLDL_FC	Free Cholesterol in Medium VLDL	Lipoprotein subclasses	Myocardial Infarction	Single Outcome	65	0.594035	0.149071	6.75034e-05	0.000861147	fine_mapping_top_variants
M_VLDL_PL	Phospholipids in Medium VLDL	Lipoprotein subclasses	Myocardial Infarction	Single Outcome	75	0.428557	0.150197	0.00432684	0.0276848	fine_mapping_top_variants
Omega_3	Omega-3 Fatty Acids	Fatty acids	Myocardial Infarction	Single Outcome	121	0.153817	0.0506779	0.00240387	0.0168987	fine_mapping_top_variants
Omega_3_pct	Omega-3 Fatty Acids to Total Fatty Acids percentage	Fatty acids	Myocardial Infarction	Single Outcome	75	0.102968	0.0375688	0.00612943	0.0366138	fine_mapping_top_variants
Omega_6_by_Omega_3	Omega-6 Fatty Acids to Omega-3 Fatty Acids ratio	Fatty acids	Myocardial Infarction	Single Outcome	96	-0.151932	0.0424526	0.000345084	0.00341524	fine_mapping_top_variants
Omega_6_pct	Omega-6 Fatty Acids to Total Fatty Acids percentage	Fatty acids	Myocardial Infarction	Single Outcome	160	-0.295134	0.0689556	1.86839e-05	0.000287244	fine_mapping_top_variants
Remnant_C	Remnant Cholesterol (Non-HDL, Non-LDL -Cholesterol)	Cholesterol	Myocardial Infarction	Single Outcome	60	0.529071	0.147636	0.000338886	0.00336084	fine_mapping_top_variants
S_HDL_CE_pct	Cholesteryl Esters to Total Lipids in Small HDL percentage	Relative lipoprotein lipid concentrations	Myocardial Infarction	Single Outcome	140	-0.145662	0.0512186	0.00445602	0.0283852	fine_mapping_top_variants
S_HDL_PL_pct	Phospholipids to Total Lipids in Small HDL percentage	Relative lipoprotein lipid concentrations	Myocardial Infarction	Single Outcome	117	-0.288975	0.072827	7.24892e-05	0.000913415	fine_mapping_top_variants
S_HDL_TG	Triglycerides in Small HDL	Lipoprotein subclasses	Myocardial Infarction	Single Outcome	216	0.233036	0.0454813	2.9946e-07	8.20806e-06	fine_mapping_top_variants
S_HDL_TG_pct	Triglycerides to Total Lipids in Small HDL percentage	Relative lipoprotein lipid concentrations	Myocardial Infarction	Single Outcome	247	0.262927	0.0422143	4.7129e-10	3.11095e-08	fine_mapping_top_variants
S_LDL_C	Cholesterol in Small LDL	Lipoprotein subclasses	Myocardial Infarction	Single Outcome	58	0.539722	0.168104	0.00132438	0.010276	fine_mapping_top_variants
S_LDL_CE	Cholesteryl Esters in Small LDL	Lipoprotein subclasses	Myocardial Infarction	Single Outcome	56	0.44164	0.166031	0.00781433	0.0445163	fine_mapping_top_variants
S_LDL_FC_pct	Free Cholesterol to Total Lipids in Small LDL percentage	Relative lipoprotein lipid concentrations	Myocardial Infarction	Single Outcome	194	-0.185013	0.0514665	0.000324615	0.00326053	fine_mapping_top_variants
S_LDL_L	Total Lipids in Small LDL	Lipoprotein subclasses	Myocardial Infarction	Single Outcome	57	0.571025	0.165069	0.00054157	0.00489522	fine_mapping_top_variants
S_LDL_P	Concentration of Small LDL Particles	Lipoprotein subclasses	Myocardial Infarction	Single Outcome	53	0.500158	0.16238	0.0020688	0.0149598	fine_mapping_top_variants
S_LDL_PL	Phospholipids in Small LDL	Lipoprotein subclasses	Myocardial Infarction	Single Outcome	60	0.654564	0.125385	1.78522e-07	5.29675e-06	fine_mapping_top_variants
S_LDL_TG_pct	Triglycerides to Total Lipids in Small LDL percentage	Relative lipoprotein lipid concentrations	Myocardial Infarction	Single Outcome	187	0.195752	0.0552248	0.000393153	0.00378426	fine_mapping_top_variants
S_VLDL_C	Cholesterol in Small VLDL	Lipoprotein subclasses	Myocardial Infarction	Single Outcome	78	0.513112	0.143603	0.000352724	0.00347877	fine_mapping_top_variants
S_VLDL_CE	Cholesteryl Esters in Small VLDL	Lipoprotein subclasses	Myocardial Infarction	Single Outcome	75	0.533262	0.123969	1.69597e-05	0.000266139	fine_mapping_top_variants
S_VLDL_FC	Free Cholesterol in Small VLDL	Lipoprotein subclasses	Myocardial Infarction	Single Outcome	64	0.599098	0.160136	0.000183152	0.00204068	fine_mapping_top_variants
S_VLDL_P	Concentration of Small VLDL Particles	Lipoprotein subclasses	Myocardial Infarction	Single Outcome	121	0.26944	0.0948112	0.00448506	0.0285449	fine_mapping_top_variants
S_VLDL_PL	Phospholipids in Small VLDL	Lipoprotein subclasses	Myocardial Infarction	Single Outcome	84	0.541265	0.119868	6.31676e-06	0.000114481	fine_mapping_top_variants
S_VLDL_TG	Triglycerides in Small VLDL	Lipoprotein subclasses	Myocardial Infarction	Single Outcome	179	0.174178	0.0510736	0.000648842	0.00566212	fine_mapping_top_variants
TG_by_PG	Triglycerides to Phosphoglycerides ratio	Other lipids	Myocardial Infarction	Single Outcome	224	0.257909	0.0414142	4.73758e-10	3.11296e-08	fine_mapping_top_variants
Total_FC	Total Free Cholesterol	Free cholesterol	Myocardial Infarction	Single Outcome	81	0.435922	0.106986	4.6097e-05	0.000622851	fine_mapping_top_variants
Total_P	Total Concentration of Lipoprotein Particles	Lipoprotein particle concentrations	Myocardial Infarction	Single Outcome	188	-0.184836	0.0467406	7.66962e-05	0.000960539	fine_mapping_top_variants
Total_TG	Total Triglycerides	Triglycerides	Myocardial Infarction	Single Outcome	155	0.218568	0.0645994	0.000715832	0.00616078	fine_mapping_top_variants
VLDL_C	VLDL Cholesterol	Cholesterol	Myocardial Infarction	Single Outcome	74	0.413527	0.158208	0.00895372	0.0496516	fine_mapping_top_variants
VLDL_CE	Cholesteryl Esters in VLDL	Cholesteryl esters	Myocardial Infarction	Single Outcome	68	0.525891	0.149593	0.00043895	0.00413313	fine_mapping_top_variants
Val	Valine	Amino acids	Myocardial Infarction	Single Outcome	97	0.221556	0.0770685	0.00404285	0.0262767	fine_mapping_top_variants
XL_HDL_C	Cholesterol in Very Large HDL	Lipoprotein subclasses	Myocardial Infarction	Single Outcome	16	-0.771355	0.187493	3.88775e-05	0.000537413	metabolite_and_phenome_specific_variants
XL_HDL_CE	Cholesteryl Esters in Very Large HDL	Lipoprotein subclasses	Myocardial Infarction	Single Outcome	16	-0.772822	0.205143	0.00016506	0.00187025	metabolite_and_phenome_specific_variants
XL_HDL_CE_pct	Cholesteryl Esters to Total Lipids in Very Large HDL percentage	Relative lipoprotein lipid concentrations	Myocardial Infarction	Single Outcome	98	-0.21717	0.0792161	0.00611603	0.0365489	fine_mapping_top_variants
XL_HDL_FC	Free Cholesterol in Very Large HDL	Lipoprotein subclasses	Myocardial Infarction	Single Outcome	11	-0.677683	0.225027	0.00259911	0.0180421	metabolite_and_phenome_specific_variants
XL_HDL_L	Total Lipids in Very Large HDL	Lipoprotein subclasses	Myocardial Infarction	Single Outcome	15	-0.843097	0.161475	1.77746e-07	5.28463e-06	metabolite_and_phenome_specific_variants
XL_HDL_PL	Phospholipids in Very Large HDL	Lipoprotein subclasses	Myocardial Infarction	Single Outcome	19	-0.766477	0.182772	2.74535e-05	0.000400666	metabolite_and_phenome_specific_variants
XL_HDL_PL_pct	Phospholipids to Total Lipids in Very Large HDL percentage	Relative lipoprotein lipid concentrations	Myocardial Infarction	Single Outcome	12	-0.937297	0.177076	1.20194e-07	3.74371e-06	metabolite_and_phenome_specific_variants
XL_VLDL_PL_pct	Phospholipids to Total Lipids in Very Large VLDL percentage	Relative lipoprotein lipid concentrations	Myocardial Infarction	Single Outcome	60	0.523543	0.162149	0.00124318	0.00971717	fine_mapping_top_variants
XS_VLDL_C	Cholesterol in Very Small VLDL	Lipoprotein subclasses	Myocardial Infarction	Single Outcome	77	0.38785	0.0985731	8.33211e-05	0.00103272	fine_mapping_top_variants
XS_VLDL_CE	Cholesteryl Esters in Very Small VLDL	Lipoprotein subclasses	Myocardial Infarction	Single Outcome	81	0.327958	0.0993547	0.000963823	0.00788035	fine_mapping_top_variants
XS_VLDL_CE_pct	Cholesteryl Esters to Total Lipids in Very Small VLDL percentage	Relative lipoprotein lipid concentrations	Myocardial Infarction	Single Outcome	183	-0.331888	0.066035	5.00964e-07	1.2896e-05	fine_mapping_top_variants
XS_VLDL_C_pct	Cholesterol to Total Lipids in Very Small VLDL percentage	Relative lipoprotein lipid concentrations	Myocardial Infarction	Single Outcome	181	-0.306675	0.0655623	2.9023e-06	5.84932e-05	fine_mapping_top_variants
XS_VLDL_FC	Free Cholesterol in Very Small VLDL	Lipoprotein subclasses	Myocardial Infarction	Single Outcome	75	0.410916	0.101703	5.33678e-05	0.000709107	fine_mapping_top_variants
XS_VLDL_L	Total Lipids in Very Small VLDL	Lipoprotein subclasses	Myocardial Infarction	Single Outcome	75	0.349975	0.0985917	0.00038561	0.00372641	fine_mapping_top_variants
XS_VLDL_P	Concentration of Very Small VLDL Particles	Lipoprotein subclasses	Myocardial Infarction	Single Outcome	75	0.395054	0.0989878	6.58123e-05	0.000841065	fine_mapping_top_variants
XS_VLDL_PL	Phospholipids in Very Small VLDL	Lipoprotein subclasses	Myocardial Infarction	Single Outcome	82	0.349192	0.101121	0.000553941	0.00499401	fine_mapping_top_variants
XS_VLDL_PL_pct	Phospholipids to Total Lipids in Very Small VLDL percentage	Relative lipoprotein lipid concentrations	Myocardial Infarction	Single Outcome	159	0.346944	0.0513322	1.39144e-11	1.51688e-09	fine_mapping_top_variants
XS_VLDL_TG	Triglycerides in Very Small VLDL	Lipoprotein subclasses	Myocardial Infarction	Single Outcome	168	0.235147	0.0398297	3.55231e-09	1.81269e-07	fine_mapping_top_variants
XS_VLDL_TG_pct	Triglycerides to Total Lipids in Very Small VLDL percentage	Relative lipoprotein lipid concentrations	Myocardial Infarction	Single Outcome	175	0.255073	0.0746141	0.000629526	0.00551698	fine_mapping_top_variants
XXL_VLDL_FC_pct	Free Cholesterol to Total Lipids in Chylomicrons and Extremely Large VLDL percentage	Relative lipoprotein lipid concentrations	Myocardial Infarction	Single Outcome	51	0.493239	0.113535	1.39668e-05	0.000224812	fine_mapping_top_variants
XXL_VLDL_PL_pct	Phospholipids to Total Lipids in Chylomicrons and Extremely Large VLDL percentage	Relative lipoprotein lipid concentrations	Myocardial Infarction	Single Outcome	67	0.396445	0.0821659	1.40048e-06	3.11964e-05	fine_mapping_top_variants
XXL_VLDL_TG_pct	Triglycerides to Total Lipids in Chylomicrons and Extremely Large VLDL percentage	Relative lipoprotein lipid concentrations	Myocardial Infarction	Single Outcome	45	-0.603134	0.0933787	1.05393e-10	8.92123e-09	fine_mapping_top_variants
non_HDL_C	Total Cholesterol Minus HDL-C	Cholesterol	Myocardial Infarction	Single Outcome	66	0.543635	0.118931	4.85398e-06	9.08306e-05	fine_mapping_top_variants
Albumin	Albumin	Fluid balance	Peripheral Artery Disease (Any)	Single Outcome	142	-0.295712	0.0801475	0.00022461	0.00241384	fine_mapping_top_variants
ApoA1	Apolipoprotein A1	Apolipoproteins	Peripheral Artery Disease (Any)	Single Outcome	220	-0.245239	0.0525262	3.02835e-06	6.05249e-05	fine_mapping_top_variants
GlycA	Glycoprotein Acetyls	Inflammation	Peripheral Artery Disease (Any)	Single Outcome	196	0.279808	0.0637402	1.13445e-05	0.000189823	fine_mapping_top_variants
HDL_C	HDL Cholesterol	Cholesterol	Peripheral Artery Disease (Any)	Single Outcome	258	-0.247834	0.0505022	9.22954e-07	2.17726e-05	fine_mapping_top_variants
HDL_CE	Cholesteryl Esters in HDL	Cholesteryl esters	Peripheral Artery Disease (Any)	Single Outcome	263	-0.236394	0.0510088	3.58023e-06	6.9527e-05	fine_mapping_top_variants
HDL_FC	Free Cholesterol in HDL	Free cholesterol	Peripheral Artery Disease (Any)	Single Outcome	213	-0.311753	0.0556186	2.08024e-08	8.43232e-07	fine_mapping_top_variants
HDL_L	Total Lipids in HDL	Total lipids	Peripheral Artery Disease (Any)	Single Outcome	223	-0.301152	0.0541466	2.6702e-08	1.03014e-06	fine_mapping_top_variants
HDL_P	Concentration of HDL Particles	Lipoprotein particle concentrations	Peripheral Artery Disease (Any)	Single Outcome	191	-0.234696	0.0601854	9.63702e-05	0.00117622	fine_mapping_top_variants
HDL_PL	Phospholipids in HDL	Phospholipids	Peripheral Artery Disease (Any)	Single Outcome	211	-0.28989	0.0508104	1.16122e-08	5.03313e-07	fine_mapping_top_variants
HDL_size	Average Diameter for HDL Particles	Lipoprotein particle sizes	Peripheral Artery Disease (Any)	Single Outcome	259	-0.192364	0.0420969	4.88789e-06	9.13465e-05	fine_mapping_top_variants
IDL_C_pct	Cholesterol to Total Lipids in IDL percentage	Relative lipoprotein lipid concentrations	Peripheral Artery Disease (Any)	Single Outcome	176	-0.184965	0.0659438	0.00503349	0.0311937	fine_mapping_top_variants
IDL_TG_pct	Triglycerides to Total Lipids in IDL percentage	Relative lipoprotein lipid concentrations	Peripheral Artery Disease (Any)	Single Outcome	196	0.187749	0.061298	0.00219211	0.0156703	fine_mapping_top_variants
LA_pct	Linoleic Acid to Total Fatty Acids percentage	Fatty acids	Peripheral Artery Disease (Any)	Single Outcome	109	-0.368766	0.078938	2.9888e-06	5.99009e-05	fine_mapping_top_variants
L_HDL_C	Cholesterol in Large HDL	Lipoprotein subclasses	Peripheral Artery Disease (Any)	Single Outcome	283	-0.238914	0.0467361	3.18802e-07	8.65577e-06	fine_mapping_top_variants
L_HDL_CE	Cholesteryl Esters in Large HDL	Lipoprotein subclasses	Peripheral Artery Disease (Any)	Single Outcome	296	-0.237862	0.0464684	3.07496e-07	8.39634e-06	fine_mapping_top_variants
L_HDL_CE_pct	Cholesteryl Esters to Total Lipids in Large HDL percentage	Relative lipoprotein lipid concentrations	Peripheral Artery Disease (Any)	Single Outcome	264	-0.183183	0.0557737	0.00102202	0.00829023	fine_mapping_top_variants
L_HDL_C_pct	Cholesterol to Total Lipids in Large HDL percentage	Relative lipoprotein lipid concentrations	Peripheral Artery Disease (Any)	Single Outcome	269	-0.219308	0.0515275	2.07996e-05	0.000315059	fine_mapping_top_variants
L_HDL_FC	Free Cholesterol in Large HDL	Lipoprotein subclasses	Peripheral Artery Disease (Any)	Single Outcome	272	-0.242216	0.047059	2.64576e-07	7.42155e-06	fine_mapping_top_variants
L_HDL_L	Total Lipids in Large HDL	Lipoprotein subclasses	Peripheral Artery Disease (Any)	Single Outcome	260	-0.21409	0.0442947	1.34277e-06	3.01914e-05	fine_mapping_top_variants
L_HDL_P	Concentration of Large HDL Particles	Lipoprotein subclasses	Peripheral Artery Disease (Any)	Single Outcome	279	-0.264366	0.0468533	1.67686e-08	6.99997e-07	fine_mapping_top_variants
L_HDL_PL	Phospholipids in Large HDL	Lipoprotein subclasses	Peripheral Artery Disease (Any)	Single Outcome	238	-0.233881	0.0460734	3.84899e-07	1.02002e-05	fine_mapping_top_variants
L_HDL_TG_pct	Triglycerides to Total Lipids in Large HDL percentage	Relative lipoprotein lipid concentrations	Peripheral Artery Disease (Any)	Single Outcome	241	0.158317	0.056364	0.00497215	0.0308934	fine_mapping_top_variants
L_VLDL_FC_pct	Free Cholesterol to Total Lipids in Large VLDL percentage	Relative lipoprotein lipid concentrations	Peripheral Artery Disease (Any)	Single Outcome	120	0.245388	0.0843438	0.00362145	0.0239159	fine_mapping_top_variants
L_VLDL_TG_pct	Triglycerides to Total Lipids in Large VLDL percentage	Relative lipoprotein lipid concentrations	Peripheral Artery Disease (Any)	Single Outcome	91	-0.276848	0.102608	0.00697351	0.0406106	fine_mapping_top_variants
Lactate	Lactate	Glycolysis related metabolites	Peripheral Artery Disease (Any)	Single Outcome	44	0.653233	0.204564	0.00140658	0.0107893	fine_mapping_top_variants
M_HDL_C	Cholesterol in Medium HDL	Lipoprotein subclasses	Peripheral Artery Disease (Any)	Single Outcome	219	-0.248398	0.0562719	1.01363e-05	0.000171805	fine_mapping_top_variants
M_HDL_CE	Cholesteryl Esters in Medium HDL	Lipoprotein subclasses	Peripheral Artery Disease (Any)	Single Outcome	221	-0.232818	0.0546154	2.01817e-05	0.000306992	fine_mapping_top_variants
M_HDL_CE_pct	Cholesteryl Esters to Total Lipids in Medium HDL percentage	Relative lipoprotein lipid concentrations	Peripheral Artery Disease (Any)	Single Outcome	209	-0.138773	0.0514921	0.00703794	0.0409361	fine_mapping_top_variants
M_HDL_C_pct	Cholesterol to Total Lipids in Medium HDL percentage	Relative lipoprotein lipid concentrations	Peripheral Artery Disease (Any)	Single Outcome	251	-0.219098	0.0526048	3.11375e-05	0.000443194	fine_mapping_top_variants
M_HDL_FC	Free Cholesterol in Medium HDL	Lipoprotein subclasses	Peripheral Artery Disease (Any)	Single Outcome	219	-0.267021	0.0542557	8.5869e-07	2.056e-05	fine_mapping_top_variants
M_HDL_FC_pct	Free Cholesterol to Total Lipids in Medium HDL percentage	Relative lipoprotein lipid concentrations	Peripheral Artery Disease (Any)	Single Outcome	213	-0.264135	0.0582868	5.85251e-06	0.000107011	fine_mapping_top_variants
M_HDL_L	Total Lipids in Medium HDL	Lipoprotein subclasses	Peripheral Artery Disease (Any)	Single Outcome	208	-0.221751	0.0530284	2.89276e-05	0.00041794	fine_mapping_top_variants
M_HDL_P	Concentration of Medium HDL Particles	Lipoprotein subclasses	Peripheral Artery Disease (Any)	Single Outcome	212	-0.246848	0.0517903	1.87641e-06	4.05428e-05	fine_mapping_top_variants
M_HDL_PL	Phospholipids in Medium HDL	Lipoprotein subclasses	Peripheral Artery Disease (Any)	Single Outcome	184	-0.231021	0.0555487	3.19799e-05	0.000454734	fine_mapping_top_variants
M_HDL_PL_pct	Phospholipids to Total Lipids in Medium HDL percentage	Relative lipoprotein lipid concentrations	Peripheral Artery Disease (Any)	Single Outcome	254	0.2443	0.0622374	8.66226e-05	0.0010652	fine_mapping_top_variants
M_HDL_TG_pct	Triglycerides to Total Lipids in Medium HDL percentage	Relative lipoprotein lipid concentrations	Peripheral Artery Disease (Any)	Single Outcome	225	0.144461	0.050562	0.00427524	0.0274646	fine_mapping_top_variants
M_LDL_FC_pct	Free Cholesterol to Total Lipids in Medium LDL percentage	Relative lipoprotein lipid concentrations	Peripheral Artery Disease (Any)	Single Outcome	226	-0.181071	0.0507535	0.000360187	0.00353197	fine_mapping_top_variants
M_VLDL_CE_pct	Cholesteryl Esters to Total Lipids in Medium VLDL percentage	Relative lipoprotein lipid concentrations	Peripheral Artery Disease (Any)	Single Outcome	204	-0.17967	0.0662044	0.00665019	0.0390756	fine_mapping_top_variants
PUFA_by_MUFA	Polyunsaturated Fatty Acids to Monounsaturated Fatty Acids ratio	Fatty acids	Peripheral Artery Disease (Any)	Single Outcome	188	-0.23232	0.0579616	6.11922e-05	0.000791155	fine_mapping_top_variants
S_HDL_TG_pct	Triglycerides to Total Lipids in Small HDL percentage	Relative lipoprotein lipid concentrations	Peripheral Artery Disease (Any)	Single Outcome	259	0.156303	0.0478967	0.00110111	0.00880274	fine_mapping_top_variants
Sphingomyelins	Sphingomyelins	Other lipids	Peripheral Artery Disease (Any)	Single Outcome	112	-0.27128	0.0963522	0.00487009	0.0304037	fine_mapping_top_variants
TG_by_PG	Triglycerides to Phosphoglycerides ratio	Other lipids	Peripheral Artery Disease (Any)	Single Outcome	228	0.177564	0.0489707	0.000287936	0.0029474	fine_mapping_top_variants
Total_P	Total Concentration of Lipoprotein Particles	Lipoprotein particle concentrations	Peripheral Artery Disease (Any)	Single Outcome	193	-0.231422	0.057936	6.4845e-05	0.000832399	fine_mapping_top_variants
Total_PL	Total Phospholipids in Lipoprotein Particles	Phospholipids	Peripheral Artery Disease (Any)	Single Outcome	108	-0.284532	0.0965259	0.00320124	0.0215462	fine_mapping_top_variants
Total_TG	Total Triglycerides	Triglycerides	Peripheral Artery Disease (Any)	Single Outcome	157	0.185297	0.055895	0.000916144	0.00756147	fine_mapping_top_variants
XL_HDL_C	Cholesterol in Very Large HDL	Lipoprotein subclasses	Peripheral Artery Disease (Any)	Single Outcome	249	-0.276568	0.0525003	1.37973e-07	4.21537e-06	fine_mapping_top_variants
XL_HDL_CE	Cholesteryl Esters in Very Large HDL	Lipoprotein subclasses	Peripheral Artery Disease (Any)	Single Outcome	266	-0.253754	0.053952	2.55945e-06	5.26903e-05	fine_mapping_top_variants
XL_HDL_FC	Free Cholesterol in Very Large HDL	Lipoprotein subclasses	Peripheral Artery Disease (Any)	Single Outcome	193	-0.204501	0.056424	0.000289676	0.00295634	fine_mapping_top_variants
XL_HDL_FC_pct	Free Cholesterol to Total Lipids in Very Large HDL percentage	Relative lipoprotein lipid concentrations	Peripheral Artery Disease (Any)	Single Outcome	212	0.23476	0.0530728	9.71767e-06	0.000165097	fine_mapping_top_variants
XL_HDL_L	Total Lipids in Very Large HDL	Lipoprotein subclasses	Peripheral Artery Disease (Any)	Single Outcome	245	-0.230378	0.0496058	3.41449e-06	6.68496e-05	fine_mapping_top_variants
XL_HDL_P	Concentration of Very Large HDL Particles	Lipoprotein subclasses	Peripheral Artery Disease (Any)	Single Outcome	215	-0.23354	0.0570626	4.26387e-05	0.000583797	fine_mapping_top_variants
XL_HDL_PL	Phospholipids in Very Large HDL	Lipoprotein subclasses	Peripheral Artery Disease (Any)	Single Outcome	245	-0.189341	0.0491874	0.000118414	0.00139784	fine_mapping_top_variants
XL_HDL_PL_pct	Phospholipids to Total Lipids in Very Large HDL percentage	Relative lipoprotein lipid concentrations	Peripheral Artery Disease (Any)	Single Outcome	189	-0.154079	0.0494462	0.00183263	0.013448	fine_mapping_top_variants
XL_HDL_TG_pct	Triglycerides to Total Lipids in Very Large HDL percentage	Relative lipoprotein lipid concentrations	Peripheral Artery Disease (Any)	Single Outcome	260	0.168528	0.0531477	0.00151946	0.0115079	fine_mapping_top_variants
XS_VLDL_PL_pct	Phospholipids to Total Lipids in Very Small VLDL percentage	Relative lipoprotein lipid concentrations	Peripheral Artery Disease (Any)	Single Outcome	169	0.206157	0.060701	0.000683116	0.00590038	fine_mapping_top_variants
XXL_VLDL_CE_pct	Cholesteryl Esters to Total Lipids in Chylomicrons and Extremely Large VLDL percentage	Relative lipoprotein lipid concentrations	Peripheral Artery Disease (Any)	Single Outcome	62	0.427914	0.0987275	1.46229e-05	0.000233805	fine_mapping_top_variants
XXL_VLDL_C_pct	Cholesterol to Total Lipids in Chylomicrons and Extremely Large VLDL percentage	Relative lipoprotein lipid concentrations	Peripheral Artery Disease (Any)	Single Outcome	70	0.338807	0.0926053	0.000253579	0.00267131	fine_mapping_top_variants
XXL_VLDL_FC_pct	Free Cholesterol to Total Lipids in Chylomicrons and Extremely Large VLDL percentage	Relative lipoprotein lipid concentrations	Peripheral Artery Disease (Any)	Single Outcome	53	0.356355	0.106617	0.000830634	0.00698587	fine_mapping_top_variants
XXL_VLDL_TG_pct	Triglycerides to Total Lipids in Chylomicrons and Extremely Large VLDL percentage	Relative lipoprotein lipid concentrations	Peripheral Artery Disease (Any)	Single Outcome	48	-0.39458	0.101654	0.000103767	0.00125164	fine_mapping_top_variants
HDL_PL	Phospholipids in HDL	Phospholipids	Stroke (Any)	Stroke	11	0.390671	0.143243	0.00638511	0.0378426	metabolite_specific_variants
M_HDL_CE	Cholesteryl Esters in Medium HDL	Lipoprotein subclasses	Stroke (Any)	Stroke	203	-0.0651516	0.0248557	0.00876225	0.0488338	fine_mapping_top_variants
Total_BCAA	Total Concentration of Branched-Chain Amino Acids (Leucine + Isoleucine + Valine)	Amino acids	Stroke (Any)	Stroke	16	0.266278	0.0947753	0.00496076	0.0308493	metabolite_and_phenome_specific_variants
Val	Valine	Amino acids	Stroke (Any)	Stroke	22	0.220637	0.0762643	0.00381502	0.0250334	metabolite_and_phenome_specific_variants
XXL_VLDL_CE_pct	Cholesteryl Esters to Total Lipids in Chylomicrons and Extremely Large VLDL percentage	Relative lipoprotein lipid concentrations	Stroke (Any)	Stroke	57	0.101823	0.0314537	0.0012069	0.00948553	fine_mapping_top_variants
XXL_VLDL_C_pct	Cholesterol to Total Lipids in Chylomicrons and Extremely Large VLDL percentage	Relative lipoprotein lipid concentrations	Stroke (Any)	Stroke	63	0.0976638	0.0285543	0.000625555	0.00548887	fine_mapping_top_variants
XXL_VLDL_FC_pct	Free Cholesterol to Total Lipids in Chylomicrons and Extremely Large VLDL percentage	Relative lipoprotein lipid concentrations	Stroke (Any)	Stroke	46	0.107412	0.0283771	0.000153606	0.00174872	fine_mapping_top_variants
XXL_VLDL_TG_pct	Triglycerides to Total Lipids in Chylomicrons and Extremely Large VLDL percentage	Relative lipoprotein lipid concentrations	Stroke (Any)	Stroke	40	-0.079862	0.0292766	0.00637506	0.0378212	fine_mapping_top_variants
Ala	Alanine	Amino acids	Venous Thromboembolism	Single Outcome	174	-0.137197	0.0445758	0.00208507	0.0150397	fine_mapping_top_variants
Albumin	Albumin	Fluid balance	Venous Thromboembolism	Single Outcome	56	-0.267444	0.0972189	0.00594238	0.0357039	metabolite_specific_variants
GlycA	Glycoprotein Acetyls	Inflammation	Venous Thromboembolism	Single Outcome	203	-0.139392	0.0435553	0.00137269	0.0105721	fine_mapping_top_variants
His	Histidine	Amino acids	Venous Thromboembolism	Single Outcome	67	-0.287309	0.0806641	0.000368334	0.00359344	fine_mapping_top_variants
IDL_FC_pct	Free Cholesterol to Total Lipids in IDL percentage	Relative lipoprotein lipid concentrations	Venous Thromboembolism	Single Outcome	123	0.147477	0.0511828	0.00395941	0.0258628	fine_mapping_top_variants
LDL_TG	Triglycerides in LDL	Triglycerides	Venous Thromboembolism	Single Outcome	166	-0.113491	0.0427642	0.00795739	0.0451882	fine_mapping_top_variants
L_LDL_TG	Triglycerides in Large LDL	Lipoprotein subclasses	Venous Thromboembolism	Single Outcome	161	-0.108422	0.0346921	0.00177648	0.0131028	fine_mapping_top_variants
Lactate	Lactate	Glycolysis related metabolites	Venous Thromboembolism	Single Outcome	47	0.4083	0.137334	0.00294861	0.0201188	fine_mapping_top_variants
MUFA	Monounsaturated Fatty Acids	Fatty acids	Venous Thromboembolism	Single Outcome	138	-0.143037	0.0520906	0.00603395	0.0361786	fine_mapping_top_variants
M_HDL_PL_pct	Phospholipids to Total Lipids in Medium HDL percentage	Relative lipoprotein lipid concentrations	Venous Thromboembolism	Single Outcome	13	-0.72652	0.21865	0.000891329	0.00740544	metabolite_specific_variants
M_HDL_TG	Triglycerides in Medium HDL	Lipoprotein subclasses	Venous Thromboembolism	Single Outcome	174	-0.0844195	0.032322	0.00900597	0.0498824	fine_mapping_top_variants
M_LDL_TG	Triglycerides in Medium LDL	Lipoprotein subclasses	Venous Thromboembolism	Single Outcome	168	-0.128505	0.043012	0.00281132	0.0193102	fine_mapping_top_variants
S_HDL_FC	Free Cholesterol in Small HDL	Lipoprotein subclasses	Venous Thromboembolism	Single Outcome	175	-0.142475	0.051321	0.00550046	0.0334963	fine_mapping_top_variants
XL_HDL_FC	Free Cholesterol in Very Large HDL	Lipoprotein subclasses	Venous Thromboembolism	Single Outcome	14	0.618044	0.207255	0.00286331	0.0196018	metabolite_specific_variants
XL_HDL_PL_pct	Phospholipids to Total Lipids in Very Large HDL percentage	Relative lipoprotein lipid concentrations	Venous Thromboembolism	Single Outcome	19	0.550315	0.18242	0.00255498	0.0178045	metabolite_specific_variants

### Sheet: ST15
Supplementary Table 13: Co-localization results with a posterior probability of a single shared variant at a give locus (PP H4) >80%
Supplementary Table 15: Co-localization results with a posterior probability of a single shared variant at a give locus (PP H4) >80%
exposure	exposure_long	exposure_group	exposure_sub_group	outcome	outcome_group	id_exposure	id_outcome	marker_name	hgnc_symbol	pp_h0_abf	pp_h1_abf	pp_h2_abf	pp_h3_abf	pp_h4_abf	allele0	allele1	pip	beta_exposure	se_exposure	pval_exposure	beta_outcome	se_outcome	pval_outcome	pleiotropy_cat	Column1	region	beta_mr_single	se_mr_single	p_mr_single	p_adj_mr_single
Ala	Alanine	Amino acids		Atrial Fibrillation	Single Outcome	rs3847325	rs3847325	10:65331511:C_G	JMJD1C	1.42317e-14	2.37614e-08	2.39911e-08	0.0381322	0.961868	G	C	0.0226028	0.0173846	0.00203497	1.30858e-17	-0.0488	0.0059	1.109e-16	proportional pleiotropy		10_18	-2.80708	0.339381	1.32632e-16	3.001e-16
Albumin	Albumin	Fluid balance		Atrial Fibrillation	Single Outcome	rs3847325	rs3847325	10:65331511:C_G	REEP3	1.42317e-14	2.37614e-08	2.39911e-08	0.0381322	0.961868	G	C	0.000623293	0.0112282	0.00206375	5.3075e-08	-0.0488	0.0059	1.109e-16	proportional pleiotropy		10_18	-4.3462	0.525463	1.32632e-16	3.001e-16
Citrate	Citrate	Glycolysis related metabolites		Atrial Fibrillation	Single Outcome	rs3847325	rs3847325	10:65331511:C_G	REEP3	1.42317e-14	2.37614e-08	2.39911e-08	0.0381322	0.961868	G	C	0.000660794	0.0227757	0.00201401	1.18932e-29	-0.0488	0.0059	1.109e-16	proportional pleiotropy		10_18	-2.14263	0.259048	1.32632e-16	3.001e-16
Clinical_LDL_C	Clinical LDL Cholesterol	Cholesterol		Atrial Fibrillation	Single Outcome	rs3847325	rs3847325	10:65331511:C_G	REEP3	1.42317e-14	2.37614e-08	2.39911e-08	0.0381322	0.961868	G	C	0.00411787	-0.0159789	0.00207565	1.37911e-14	-0.0488	0.0059	1.109e-16	proportional pleiotropy		10_18	3.05403	0.369237	1.32632e-16	3.001e-16
DHA	Docosahexaenoic Acid	Fatty acids		Atrial Fibrillation	Single Outcome	rs3847325	rs3847325	10:65331511:C_G	REEP3	1.42317e-14	2.37614e-08	2.39911e-08	0.0381322	0.961868	G	C	0.000592437	-0.0303546	0.00193531	1.92664e-55	-0.0488	0.0059	1.109e-16	proportional pleiotropy		10_18	1.60766	0.194369	1.32632e-16	3.001e-16
DHA_pct	Docosahexaenoic Acid to Total Fatty Acids percentage	Fatty acids	Fatty acid ratios	Atrial Fibrillation	Single Outcome	rs3847325	rs3847325	10:65331511:C_G	REEP3	1.42317e-14	2.37614e-08	2.39911e-08	0.0381322	0.961868	G	C	0.000426922	-0.0370203	0.00199008	3.06902e-77	-0.0488	0.0059	1.109e-16	proportional pleiotropy		10_18	1.3182	0.159372	1.32632e-16	3.001e-16
GlycA	Glycoprotein Acetyls	Inflammation		Atrial Fibrillation	Single Outcome	rs3847325	rs3847325	10:65331511:C_G	JMJD1C	1.42317e-14	2.37614e-08	2.39911e-08	0.0381322	0.961868	G	C	0.000349303	0.0215252	0.00202198	1.82768e-26	-0.0488	0.0059	1.109e-16	proportional pleiotropy		10_18	-2.26711	0.274097	1.32632e-16	3.001e-16
HDL_C	HDL Cholesterol	Cholesterol		Atrial Fibrillation	Single Outcome	rs3847325	rs3847325	10:65331511:C_G	JMJD1C	1.42317e-14	2.37614e-08	2.39911e-08	0.0381322	0.961868	G	C	0.00323611	-0.0140255	0.00176312	1.79267e-15	-0.0488	0.0059	1.109e-16	proportional pleiotropy		10_18	3.47938	0.420662	1.32632e-16	3.001e-16
HDL_CE	Cholesteryl Esters in HDL	Cholesteryl esters		Atrial Fibrillation	Single Outcome	rs3847325	rs3847325	10:65331511:C_G	JMJD1C	1.42317e-14	2.37614e-08	2.39911e-08	0.0381322	0.961868	G	C	0.00277516	-0.0141685	0.00177141	1.26009e-15	-0.0488	0.0059	1.109e-16	proportional pleiotropy		10_18	3.44426	0.416417	1.32632e-16	3.001e-16
HDL_FC	Free Cholesterol in HDL	Free cholesterol		Atrial Fibrillation	Single Outcome	rs3847325	rs3847325	10:65331511:C_G	REEP3	1.42317e-14	2.37614e-08	2.39911e-08	0.0381322	0.961868	G	C	0.00462283	-0.0131972	0.00175083	4.783e-14	-0.0488	0.0059	1.109e-16	proportional pleiotropy		10_18	3.69775	0.447065	1.32632e-16	3.001e-16
HDL_TG	Triglycerides in HDL	Triglycerides		Atrial Fibrillation	Single Outcome	rs3847325	rs3847325	10:65331511:C_G	JMJD1C	1.42317e-14	2.37614e-08	2.39911e-08	0.0381322	0.961868	G	C	0.000356448	0.0188103	0.00196652	1.11892e-21	-0.0488	0.0059	1.109e-16	proportional pleiotropy		10_18	-2.59432	0.313658	1.32632e-16	3.001e-16
HDL_size	Average Diameter for HDL Particles	Lipoprotein particle sizes		Atrial Fibrillation	Single Outcome	rs3847325	rs3847325	10:65331511:C_G	REEP3	1.42317e-14	2.37614e-08	2.39911e-08	0.0381322	0.961868	G	C	0.0038587	-0.0133645	0.00173061	1.1413e-14	-0.0488	0.0059	1.109e-16	proportional pleiotropy		10_18	3.65146	0.441468	1.32632e-16	3.001e-16
IDL_C	Cholesterol in IDL	Lipoprotein subclasses	IDL (average diameter 28.6 nm)	Atrial Fibrillation	Single Outcome	rs3847325	rs3847325	10:65331511:C_G	JMJD1C	1.42317e-14	2.37614e-08	2.39911e-08	0.0381322	0.961868	G	C	0.000712571	-0.0262053	0.00202053	1.8218e-38	-0.0488	0.0059	1.109e-16	proportional pleiotropy		10_18	1.86222	0.225145	1.32632e-16	3.001e-16
IDL_CE	Cholesteryl Esters in IDL	Lipoprotein subclasses	IDL (average diameter 28.6 nm)	Atrial Fibrillation	Single Outcome	rs3847325	rs3847325	10:65331511:C_G	REEP3	1.42317e-14	2.37614e-08	2.39911e-08	0.0381322	0.961868	G	C	0.000697462	-0.0263454	0.00201981	6.9199e-39	-0.0488	0.0059	1.109e-16	proportional pleiotropy		10_18	1.85232	0.223948	1.32632e-16	3.001e-16
IDL_CE_pct	Cholesteryl Esters to Total Lipids in IDL percentage	Relative lipoprotein lipid concentrations	IDL ratios	Atrial Fibrillation	Single Outcome	rs3847325	rs3847325	10:65331511:C_G	JMJD1C	1.42317e-14	2.37614e-08	2.39911e-08	0.0381322	0.961868	G	C	0.000435508	-0.0374574	0.00196042	2.21462e-81	-0.0488	0.0059	1.109e-16	proportional pleiotropy		10_18	1.30281	0.157512	1.32632e-16	3.001e-16
IDL_C_pct	Cholesterol to Total Lipids in IDL percentage	Relative lipoprotein lipid concentrations	IDL ratios	Atrial Fibrillation	Single Outcome	rs3847325	rs3847325	10:65331511:C_G	JMJD1C	1.42317e-14	2.37614e-08	2.39911e-08	0.0381322	0.961868	G	C	0.000392127	-0.0401585	0.00194161	4.91247e-95	-0.0488	0.0059	1.109e-16	proportional pleiotropy		10_18	1.21518	0.146918	1.32632e-16	3.001e-16
IDL_FC	Free Cholesterol in IDL	Lipoprotein subclasses	IDL (average diameter 28.6 nm)	Atrial Fibrillation	Single Outcome	rs3847325	rs3847325	10:65331511:C_G	JMJD1C	1.42317e-14	2.37614e-08	2.39911e-08	0.0381322	0.961868	G	C	0.000808872	-0.02519	0.00202609	1.7334e-35	-0.0488	0.0059	1.109e-16	proportional pleiotropy		10_18	1.93728	0.23422	1.32632e-16	3.001e-16
IDL_FC_pct	Free Cholesterol to Total Lipids in IDL percentage	Relative lipoprotein lipid concentrations	IDL ratios	Atrial Fibrillation	Single Outcome	rs3847325	rs3847325	10:65331511:C_G	JMJD1C	1.42317e-14	2.37614e-08	2.39911e-08	0.0381322	0.961868	G	C	0.000488696	-0.022621	0.00204524	1.95479e-28	-0.0488	0.0059	1.109e-16	proportional pleiotropy		10_18	2.15729	0.26082	1.32632e-16	3.001e-16
IDL_L	Total Lipids in IDL	Lipoprotein subclasses	IDL (average diameter 28.6 nm)	Atrial Fibrillation	Single Outcome	rs3847325	rs3847325	10:65331511:C_G	REEP3	1.42317e-14	2.37614e-08	2.39911e-08	0.0381322	0.961868	G	C	0.000485441	-0.0223104	0.00202616	3.37598e-28	-0.0488	0.0059	1.109e-16	proportional pleiotropy		10_18	2.18732	0.264451	1.32632e-16	3.001e-16
IDL_P	Concentration of IDL Particles	Lipoprotein subclasses	IDL (average diameter 28.6 nm)	Atrial Fibrillation	Single Outcome	rs3847325	rs3847325	10:65331511:C_G	REEP3	1.42317e-14	2.37614e-08	2.39911e-08	0.0381322	0.961868	G	C	0.000522815	-0.023395	0.00206888	1.19757e-29	-0.0488	0.0059	1.109e-16	proportional pleiotropy		10_18	2.08592	0.252191	1.32632e-16	3.001e-16
IDL_PL	Phospholipids in IDL	Lipoprotein subclasses	IDL (average diameter 28.6 nm)	Atrial Fibrillation	Single Outcome	rs3847325	rs3847325	10:65331511:C_G	REEP3	1.42317e-14	2.37614e-08	2.39911e-08	0.0381322	0.961868	G	C	0.00156631	-0.0191711	0.00202383	2.72772e-21	-0.0488	0.0059	1.109e-16	proportional pleiotropy		10_18	2.5455	0.307755	1.32632e-16	3.001e-16
IDL_TG	Triglycerides in IDL	Lipoprotein subclasses	IDL (average diameter 28.6 nm)	Atrial Fibrillation	Single Outcome	rs3847325	rs3847325	10:65331511:C_G	EGR2	1.42317e-14	2.37614e-08	2.39911e-08	0.0381322	0.961868	G	C	0.000481493	0.017663	0.00198894	6.64814e-19	-0.0488	0.0059	1.109e-16	proportional pleiotropy		10_18	-2.76284	0.334032	1.32632e-16	3.001e-16
IDL_TG_pct	Triglycerides to Total Lipids in IDL percentage	Relative lipoprotein lipid concentrations	IDL ratios	Atrial Fibrillation	Single Outcome	rs3847325	rs3847325	10:65331511:C_G	JMJD1C	1.42317e-14	2.37614e-08	2.39911e-08	0.0381322	0.961868	G	C	0.000317071	0.0375654	0.00191683	1.61994e-85	-0.0488	0.0059	1.109e-16	proportional pleiotropy		10_18	-1.29907	0.157059	1.32632e-16	3.001e-16
LDL_FC	Free Cholesterol in LDL	Free cholesterol		Atrial Fibrillation	Single Outcome	rs3847325	rs3847325	10:65331511:C_G	JMJD1C	1.42317e-14	2.37614e-08	2.39911e-08	0.0381322	0.961868	G	C	0.00119428	-0.0196969	0.00205818	1.06832e-21	-0.0488	0.0059	1.109e-16	proportional pleiotropy		10_18	2.47755	0.29954	1.32632e-16	3.001e-16
LDL_TG	Triglycerides in LDL	Triglycerides		Atrial Fibrillation	Single Outcome	rs3847325	rs3847325	10:65331511:C_G	JMJD1C	1.42317e-14	2.37614e-08	2.39911e-08	0.0381322	0.961868	G	C	0.000468161	0.0193101	0.00201838	1.09926e-21	-0.0488	0.0059	1.109e-16	proportional pleiotropy		10_18	-2.52717	0.30554	1.32632e-16	3.001e-16
L_HDL_C	Cholesterol in Large HDL	Lipoprotein subclasses	Large HDL (average diameter 12.1 nm)	Atrial Fibrillation	Single Outcome	rs3847325	rs3847325	10:65331511:C_G	REEP3	1.42317e-14	2.37614e-08	2.39911e-08	0.0381322	0.961868	G	C	0.00318676	-0.0156866	0.00171922	7.22437e-20	-0.0488	0.0059	1.109e-16	proportional pleiotropy		10_18	3.11094	0.376117	1.32632e-16	3.001e-16
L_HDL_CE	Cholesteryl Esters in Large HDL	Lipoprotein subclasses	Large HDL (average diameter 12.1 nm)	Atrial Fibrillation	Single Outcome	rs3847325	rs3847325	10:65331511:C_G	JMJD1C	1.42317e-14	2.37614e-08	2.39911e-08	0.0381322	0.961868	G	C	0.00310342	-0.0155257	0.00172693	2.46434e-19	-0.0488	0.0059	1.109e-16	proportional pleiotropy		10_18	3.14318	0.380015	1.32632e-16	3.001e-16
L_HDL_CE_pct	Cholesteryl Esters to Total Lipids in Large HDL percentage	Relative lipoprotein lipid concentrations	Large HDL ratios	Atrial Fibrillation	Single Outcome	rs3847325	rs3847325	10:65331511:C_G	JMJD1C	1.42317e-14	2.37614e-08	2.39911e-08	0.0381322	0.961868	G	C	0.00518275	-0.0133281	0.0019049	2.61939e-12	-0.0488	0.0059	1.109e-16	proportional pleiotropy		10_18	3.66144	0.442674	1.32632e-16	3.001e-16
L_HDL_C_pct	Cholesterol to Total Lipids in Large HDL percentage	Relative lipoprotein lipid concentrations	Large HDL ratios	Atrial Fibrillation	Single Outcome	rs3847325	rs3847325	10:65331511:C_G	JMJD1C	1.42317e-14	2.37614e-08	2.39911e-08	0.0381322	0.961868	G	C	0.00273596	-0.0157544	0.00186825	3.37831e-17	-0.0488	0.0059	1.109e-16	proportional pleiotropy		10_18	3.09755	0.374499	1.32632e-16	3.001e-16
L_HDL_FC	Free Cholesterol in Large HDL	Lipoprotein subclasses	Large HDL (average diameter 12.1 nm)	Atrial Fibrillation	Single Outcome	rs3847325	rs3847325	10:65331511:C_G	REEP3	1.42317e-14	2.37614e-08	2.39911e-08	0.0381322	0.961868	G	C	0.0032534	-0.0161385	0.00171637	5.31741e-21	-0.0488	0.0059	1.109e-16	proportional pleiotropy		10_18	3.02383	0.365585	1.32632e-16	3.001e-16
L_HDL_FC_pct	Free Cholesterol to Total Lipids in Large HDL percentage	Relative lipoprotein lipid concentrations	Large HDL ratios	Atrial Fibrillation	Single Outcome	rs3847325	rs3847325	10:65331511:C_G	REEP3	1.42317e-14	2.37614e-08	2.39911e-08	0.0381322	0.961868	G	C	0.00356675	-0.0179663	0.00188487	1.54454e-21	-0.0488	0.0059	1.109e-16	proportional pleiotropy		10_18	2.7162	0.328393	1.32632e-16	3.001e-16
L_HDL_L	Total Lipids in Large HDL	Lipoprotein subclasses	Large HDL (average diameter 12.1 nm)	Atrial Fibrillation	Single Outcome	rs3847325	rs3847325	10:65331511:C_G	REEP3	1.42317e-14	2.37614e-08	2.39911e-08	0.0381322	0.961868	G	C	0.00350199	-0.0145917	0.00171429	1.71238e-17	-0.0488	0.0059	1.109e-16	proportional pleiotropy		10_18	3.34437	0.404339	1.32632e-16	3.001e-16
L_HDL_P	Concentration of Large HDL Particles	Lipoprotein subclasses	Large HDL (average diameter 12.1 nm)	Atrial Fibrillation	Single Outcome	rs3847325	rs3847325	10:65331511:C_G	REEP3	1.42317e-14	2.37614e-08	2.39911e-08	0.0381322	0.961868	G	C	0.00389358	-0.0140895	0.00170528	1.42955e-16	-0.0488	0.0059	1.109e-16	proportional pleiotropy		10_18	3.46357	0.418752	1.32632e-16	3.001e-16
L_HDL_PL	Phospholipids in Large HDL	Lipoprotein subclasses	Large HDL (average diameter 12.1 nm)	Atrial Fibrillation	Single Outcome	rs3847325	rs3847325	10:65331511:C_G	REEP3	1.42317e-14	2.37614e-08	2.39911e-08	0.0381322	0.961868	G	C	0.00308798	-0.0140015	0.00172037	3.99761e-16	-0.0488	0.0059	1.109e-16	proportional pleiotropy		10_18	3.48534	0.421383	1.32632e-16	3.001e-16
L_HDL_TG_pct	Triglycerides to Total Lipids in Large HDL percentage	Relative lipoprotein lipid concentrations	Large HDL ratios	Atrial Fibrillation	Single Outcome	rs3847325	rs3847325	10:65331511:C_G	JMJD1C	1.42317e-14	2.37614e-08	2.39911e-08	0.0381322	0.961868	G	C	0.00205396	0.0165303	0.00187021	9.68055e-19	-0.0488	0.0059	1.109e-16	proportional pleiotropy		10_18	-2.95215	0.35692	1.32632e-16	3.001e-16
L_LDL_C	Cholesterol in Large LDL	Lipoprotein subclasses	Large LDL (average diameter 25.5 nm)	Atrial Fibrillation	Single Outcome	rs3847325	rs3847325	10:65331511:C_G	REEP3	1.42317e-14	2.37614e-08	2.39911e-08	0.0381322	0.961868	G	C	0.00446072	-0.0142626	0.0020654	5.00265e-12	-0.0488	0.0059	1.109e-16	proportional pleiotropy		10_18	3.42154	0.413669	1.32632e-16	3.001e-16
L_LDL_CE_pct	Cholesteryl Esters to Total Lipids in Large LDL percentage	Relative lipoprotein lipid concentrations	Large LDL ratios	Atrial Fibrillation	Single Outcome	rs3847325	rs3847325	10:65331511:C_G	JMJD1C	1.42317e-14	2.37614e-08	2.39911e-08	0.0381322	0.961868	G	C	0.000542491	0.022035	0.00208371	3.89673e-26	-0.0488	0.0059	1.109e-16	proportional pleiotropy		10_18	-2.21466	0.267756	1.32632e-16	3.001e-16
L_LDL_C_pct	Cholesterol to Total Lipids in Large LDL percentage	Relative lipoprotein lipid concentrations	Large LDL ratios	Atrial Fibrillation	Single Outcome	rs3847325	rs3847325	10:65331511:C_G	JMJD1C	1.42317e-14	2.37614e-08	2.39911e-08	0.0381322	0.961868	G	C	0.000597113	-0.0210842	0.00197512	1.33414e-26	-0.0488	0.0059	1.109e-16	proportional pleiotropy		10_18	2.31453	0.27983	1.32632e-16	3.001e-16
L_LDL_FC	Free Cholesterol in Large LDL	Lipoprotein subclasses	Large LDL (average diameter 25.5 nm)	Atrial Fibrillation	Single Outcome	rs3847325	rs3847325	10:65331511:C_G	JMJD1C	1.42317e-14	2.37614e-08	2.39911e-08	0.0381322	0.961868	G	C	0.000259976	-0.0224024	0.00204617	6.75927e-28	-0.0488	0.0059	1.109e-16	proportional pleiotropy		10_18	2.17834	0.263365	1.32632e-16	3.001e-16
L_LDL_FC_pct	Free Cholesterol to Total Lipids in Large LDL percentage	Relative lipoprotein lipid concentrations	Large LDL ratios	Atrial Fibrillation	Single Outcome	rs3847325	rs3847325	10:65331511:C_G	JMJD1C	1.46392e-14	2.38116e-08	2.46781e-08	0.0382169	0.961783	G	C	0.000292834	-0.0432381	0.00189656	4.77529e-115	-0.0488	0.0059	1.109e-16	proportional pleiotropy		10_18	1.12863	0.136454	1.32632e-16	3.001e-16
L_LDL_L	Total Lipids in Large LDL	Lipoprotein subclasses	Large LDL (average diameter 25.5 nm)	Atrial Fibrillation	Single Outcome	rs3847325	rs3847325	10:65331511:C_G	REEP3	1.42317e-14	2.37614e-08	2.39911e-08	0.0381322	0.961868	G	C	0.00617699	-0.0133129	0.00206988	1.26171e-10	-0.0488	0.0059	1.109e-16	proportional pleiotropy		10_18	3.66562	0.443179	1.32632e-16	3.001e-16
L_LDL_PL	Phospholipids in Large LDL	Lipoprotein subclasses	Large LDL (average diameter 25.5 nm)	Atrial Fibrillation	Single Outcome	rs3847325	rs3847325	10:65331511:C_G	REEP3	1.42317e-14	2.37614e-08	2.39911e-08	0.0381322	0.961868	G	C	0.00408463	-0.0160775	0.00207338	8.88587e-15	-0.0488	0.0059	1.109e-16	proportional pleiotropy		10_18	3.0353	0.366972	1.32632e-16	3.001e-16
L_LDL_PL_pct	Phospholipids to Total Lipids in Large LDL percentage	Relative lipoprotein lipid concentrations	Large LDL ratios	Atrial Fibrillation	Single Outcome	rs3847325	rs3847325	10:65331511:C_G	JMJD1C	1.42317e-14	2.37614e-08	2.39911e-08	0.0381322	0.961868	G	C	0.000660092	-0.0211959	0.00203872	2.56685e-25	-0.0488	0.0059	1.109e-16	proportional pleiotropy		10_18	2.30233	0.278356	1.32632e-16	3.001e-16
L_LDL_TG	Triglycerides in Large LDL	Lipoprotein subclasses	Large LDL (average diameter 25.5 nm)	Atrial Fibrillation	Single Outcome	rs3847325	rs3847325	10:65331511:C_G	EGR2	1.42317e-14	2.37614e-08	2.39911e-08	0.0381322	0.961868	G	C	0.000429814	0.015415	0.00201407	1.95344e-14	-0.0488	0.0059	1.109e-16	proportional pleiotropy		10_18	-3.16575	0.382744	1.32632e-16	3.001e-16
L_LDL_TG_pct	Triglycerides to Total Lipids in Large LDL percentage	Relative lipoprotein lipid concentrations	Large LDL ratios	Atrial Fibrillation	Single Outcome	rs3847325	rs3847325	10:65331511:C_G	JMJD1C	1.42317e-14	2.37614e-08	2.39911e-08	0.0381322	0.961868	G	C	0.000393393	0.0294336	0.00195044	1.8638e-51	-0.0488	0.0059	1.109e-16	proportional pleiotropy		10_18	-1.65797	0.200451	1.32632e-16	3.001e-16
L_VLDL_C	Cholesterol in Large VLDL	Lipoprotein subclasses	Large VLDL (average diameter 53.6 nm)	Atrial Fibrillation	Single Outcome	rs3847325	rs3847325	10:65331511:C_G	EGR2	1.42317e-14	2.37614e-08	2.39911e-08	0.0381322	0.961868	G	C	0.00041599	0.0204459	0.00204356	1.44844e-23	-0.0488	0.0059	1.109e-16	proportional pleiotropy		10_18	-2.38679	0.288566	1.32632e-16	3.001e-16
L_VLDL_CE_pct	Cholesteryl Esters to Total Lipids in Large VLDL percentage	Relative lipoprotein lipid concentrations	Large VLDL ratios	Atrial Fibrillation	Single Outcome	rs3847325	rs3847325	10:65331511:C_G	REEP3	1.42317e-14	2.37614e-08	2.39911e-08	0.0381322	0.961868	G	C	0.000594861	-0.0264213	0.00196589	3.52858e-41	-0.0488	0.0059	1.109e-16	proportional pleiotropy		10_18	1.84699	0.223305	1.32632e-16	3.001e-16
L_VLDL_C_pct	Cholesterol to Total Lipids in Large VLDL percentage	Relative lipoprotein lipid concentrations	Large VLDL ratios	Atrial Fibrillation	Single Outcome	rs3847325	rs3847325	10:65331511:C_G	REEP3	1.42317e-14	2.37614e-08	2.39911e-08	0.0381322	0.961868	G	C	0.000637951	-0.0242643	0.00201152	1.66265e-33	-0.0488	0.0059	1.109e-16	proportional pleiotropy		10_18	2.01119	0.243156	1.32632e-16	3.001e-16
L_VLDL_FC	Free Cholesterol in Large VLDL	Lipoprotein subclasses	Large VLDL (average diameter 53.6 nm)	Atrial Fibrillation	Single Outcome	rs3847325	rs3847325	10:65331511:C_G	JMJD1C	1.42317e-14	2.37614e-08	2.39911e-08	0.0381322	0.961868	G	C	0.000421058	0.0241253	0.00201138	3.80277e-33	-0.0488	0.0059	1.109e-16	proportional pleiotropy		10_18	-2.02277	0.244557	1.32632e-16	3.001e-16
L_VLDL_L	Total Lipids in Large VLDL	Lipoprotein subclasses	Large VLDL (average diameter 53.6 nm)	Atrial Fibrillation	Single Outcome	rs3847325	rs3847325	10:65331511:C_G	REEP3	1.42317e-14	2.37614e-08	2.39911e-08	0.0381322	0.961868	G	C	0.000426338	0.0264944	0.00200568	7.71259e-40	-0.0488	0.0059	1.109e-16	proportional pleiotropy		10_18	-1.8419	0.222689	1.32632e-16	3.001e-16
L_VLDL_P	Concentration of Large VLDL Particles	Lipoprotein subclasses	Large VLDL (average diameter 53.6 nm)	Atrial Fibrillation	Single Outcome	rs3847325	rs3847325	10:65331511:C_G	REEP3	1.42317e-14	2.37614e-08	2.39911e-08	0.0381322	0.961868	G	C	0.00042444	0.0264664	0.00200343	7.63133e-40	-0.0488	0.0059	1.109e-16	proportional pleiotropy		10_18	-1.84385	0.222924	1.32632e-16	3.001e-16
L_VLDL_PL	Phospholipids in Large VLDL	Lipoprotein subclasses	Large VLDL (average diameter 53.6 nm)	Atrial Fibrillation	Single Outcome	rs3847325	rs3847325	10:65331511:C_G	JMJD1C	1.42317e-14	2.37614e-08	2.39911e-08	0.0381322	0.961868	G	C	0.000421389	0.0262873	0.00199633	1.34431e-39	-0.0488	0.0059	1.109e-16	proportional pleiotropy		10_18	-1.85641	0.224443	1.32632e-16	3.001e-16
L_VLDL_PL_pct	Phospholipids to Total Lipids in Large VLDL percentage	Relative lipoprotein lipid concentrations	Large VLDL ratios	Atrial Fibrillation	Single Outcome	rs3847325	rs3847325	10:65331511:C_G	JMJD1C	1.42317e-14	2.37614e-08	2.39911e-08	0.0381322	0.961868	G	C	0.000515766	0.0137657	0.00197089	2.85825e-12	-0.0488	0.0059	1.109e-16	proportional pleiotropy		10_18	-3.54504	0.428602	1.32632e-16	3.001e-16
L_VLDL_TG	Triglycerides in Large VLDL	Lipoprotein subclasses	Large VLDL (average diameter 53.6 nm)	Atrial Fibrillation	Single Outcome	rs3847325	rs3847325	10:65331511:C_G	REEP3	1.42317e-14	2.37614e-08	2.39911e-08	0.0381322	0.961868	G	C	0.00043098	0.0286373	0.00199111	6.6558e-47	-0.0488	0.0059	1.109e-16	proportional pleiotropy		10_18	-1.70407	0.206025	1.32632e-16	3.001e-16
MUFA	Monounsaturated Fatty Acids	Fatty acids		Atrial Fibrillation	Single Outcome	rs3847325	rs3847325	10:65331511:C_G	JMJD1C	1.42317e-14	2.37614e-08	2.39911e-08	0.0381322	0.961868	G	C	0.000513642	0.0232857	0.00204666	5.41751e-30	-0.0488	0.0059	1.109e-16	proportional pleiotropy		10_18	-2.09571	0.253374	1.32632e-16	3.001e-16
MUFA_pct	Monounsaturated Fatty Acids to Total Fatty Acids percentage	Fatty acids	Fatty acid ratios	Atrial Fibrillation	Single Outcome	rs3847325	rs3847325	10:65331511:C_G	JMJD1C	1.42317e-14	2.37614e-08	2.39911e-08	0.0381322	0.961868	G	C	0.000417823	0.0374791	0.00193286	9.28325e-84	-0.0488	0.0059	1.109e-16	proportional pleiotropy		10_18	-1.30206	0.157421	1.32632e-16	3.001e-16
M_HDL_CE_pct	Cholesteryl Esters to Total Lipids in Medium HDL percentage	Relative lipoprotein lipid concentrations	Medium HDL ratios	Atrial Fibrillation	Single Outcome	rs3847325	rs3847325	10:65331511:C_G	JMJD1C	1.46392e-14	2.38116e-08	2.46781e-08	0.0382169	0.961783	G	C	0.000377575	-0.0202094	0.00195296	4.27071e-25	-0.0488	0.0059	1.109e-16	proportional pleiotropy		10_18	2.41472	0.291943	1.32632e-16	3.001e-16
M_HDL_C_pct	Cholesterol to Total Lipids in Medium HDL percentage	Relative lipoprotein lipid concentrations	Medium HDL ratios	Atrial Fibrillation	Single Outcome	rs3847325	rs3847325	10:65331511:C_G	JMJD1C	1.46392e-14	2.38116e-08	2.46781e-08	0.0382169	0.961783	G	C	0.000363045	-0.0220571	0.00190251	4.43404e-31	-0.0488	0.0059	1.109e-16	proportional pleiotropy		10_18	2.21244	0.267488	1.32632e-16	3.001e-16
M_HDL_FC_pct	Free Cholesterol to Total Lipids in Medium HDL percentage	Relative lipoprotein lipid concentrations	Medium HDL ratios	Atrial Fibrillation	Single Outcome	rs3847325	rs3847325	10:65331511:C_G	JMJD1C	1.42317e-14	2.37614e-08	2.39911e-08	0.0381322	0.961868	G	C	0.000992634	-0.0181903	0.00175524	3.63747e-25	-0.0488	0.0059	1.109e-16	proportional pleiotropy		10_18	2.68275	0.324349	1.32632e-16	3.001e-16
M_HDL_PL_pct	Phospholipids to Total Lipids in Medium HDL percentage	Relative lipoprotein lipid concentrations	Medium HDL ratios	Atrial Fibrillation	Single Outcome	rs3847325	rs3847325	10:65331511:C_G	JMJD1C	1.42317e-14	2.37614e-08	2.39911e-08	0.0381322	0.961868	G	C	0.000436904	0.022427	0.00190741	6.43576e-32	-0.0488	0.0059	1.109e-16	proportional pleiotropy		10_18	-2.17595	0.263076	1.32632e-16	3.001e-16
M_HDL_TG	Triglycerides in Medium HDL	Lipoprotein subclasses	Medium HDL (average diameter 10.9 nm)	Atrial Fibrillation	Single Outcome	rs3847325	rs3847325	10:65331511:C_G	JMJD1C	1.42317e-14	2.37614e-08	2.39911e-08	0.0381322	0.961868	G	C	0.000329603	0.0178799	0.00197479	1.37721e-19	-0.0488	0.0059	1.109e-16	proportional pleiotropy		10_18	-2.72932	0.329979	1.32632e-16	3.001e-16
M_HDL_TG_pct	Triglycerides to Total Lipids in Medium HDL percentage	Relative lipoprotein lipid concentrations	Medium HDL ratios	Atrial Fibrillation	Single Outcome	rs3847325	rs3847325	10:65331511:C_G	JMJD1C	1.46392e-14	2.38116e-08	2.46781e-08	0.0382169	0.961783	G	C	0.000357152	0.020432	0.00191482	1.39959e-26	-0.0488	0.0059	1.109e-16	proportional pleiotropy		10_18	-2.38841	0.288763	1.32632e-16	3.001e-16
M_LDL_C_pct	Cholesterol to Total Lipids in Medium LDL percentage	Relative lipoprotein lipid concentrations	Medium LDL ratios	Atrial Fibrillation	Single Outcome	rs3847325	rs3847325	10:65331511:C_G	REEP3	1.42317e-14	2.37614e-08	2.39911e-08	0.0381322	0.961868	G	C	0.00610069	-0.0167811	0.00208908	9.52796e-16	-0.0488	0.0059	1.109e-16	proportional pleiotropy		10_18	2.90803	0.351586	1.32632e-16	3.001e-16
M_LDL_FC	Free Cholesterol in Medium LDL	Lipoprotein subclasses	Medium LDL (average diameter 23 nm)	Atrial Fibrillation	Single Outcome	rs3847325	rs3847325	10:65331511:C_G	REEP3	1.42317e-14	2.37614e-08	2.39911e-08	0.0381322	0.961868	G	C	0.005328	-0.014542	0.00207588	2.46547e-12	-0.0488	0.0059	1.109e-16	proportional pleiotropy		10_18	3.3558	0.405721	1.32632e-16	3.001e-16
M_LDL_FC_pct	Free Cholesterol to Total Lipids in Medium LDL percentage	Relative lipoprotein lipid concentrations	Medium LDL ratios	Atrial Fibrillation	Single Outcome	rs3847325	rs3847325	10:65331511:C_G	JMJD1C	1.46392e-14	2.38116e-08	2.46781e-08	0.0382169	0.961783	G	C	0.000292858	-0.0352528	0.00190212	1.11071e-76	-0.0488	0.0059	1.109e-16	proportional pleiotropy		10_18	1.38429	0.167363	1.32632e-16	3.001e-16
M_LDL_PL_pct	Phospholipids to Total Lipids in Medium LDL percentage	Relative lipoprotein lipid concentrations	Medium LDL ratios	Atrial Fibrillation	Single Outcome	rs3847325	rs3847325	10:65331511:C_G	EGR2	1.42317e-14	2.37614e-08	2.39911e-08	0.0381322	0.961868	G	C	0.000665261	-0.0172099	0.00207489	1.09194e-16	-0.0488	0.0059	1.109e-16	proportional pleiotropy		10_18	2.83558	0.342826	1.32632e-16	3.001e-16
M_LDL_TG	Triglycerides in Medium LDL	Lipoprotein subclasses	Medium LDL (average diameter 23 nm)	Atrial Fibrillation	Single Outcome	rs3847325	rs3847325	10:65331511:C_G	JMJD1C	1.42317e-14	2.37614e-08	2.39911e-08	0.0381322	0.961868	G	C	0.000439186	0.0229299	0.00201473	5.19278e-30	-0.0488	0.0059	1.109e-16	proportional pleiotropy		10_18	-2.12823	0.257306	1.32632e-16	3.001e-16
M_LDL_TG_pct	Triglycerides to Total Lipids in Medium LDL percentage	Relative lipoprotein lipid concentrations	Medium LDL ratios	Atrial Fibrillation	Single Outcome	rs3847325	rs3847325	10:65331511:C_G	JMJD1C	1.42317e-14	2.37614e-08	2.39911e-08	0.0381322	0.961868	G	C	0.000441525	0.030847	0.00196881	2.509e-55	-0.0488	0.0059	1.109e-16	proportional pleiotropy		10_18	-1.582	0.191267	1.32632e-16	3.001e-16
M_VLDL_CE	Cholesteryl Esters in Medium VLDL	Lipoprotein subclasses	Medium VLDL (average diameter 44.5 nm)	Atrial Fibrillation	Single Outcome	rs3847325	rs3847325	10:65331511:C_G	REEP3	1.42317e-14	2.37614e-08	2.39911e-08	0.0381322	0.961868	G	C	0.00925002	-0.0141156	0.00207524	1.03229e-11	-0.0488	0.0059	1.109e-16	proportional pleiotropy		10_18	3.45717	0.417977	1.32632e-16	3.001e-16
M_VLDL_CE_pct	Cholesteryl Esters to Total Lipids in Medium VLDL percentage	Relative lipoprotein lipid concentrations	Medium VLDL ratios	Atrial Fibrillation	Single Outcome	rs3847325	rs3847325	10:65331511:C_G	JMJD1C	1.42317e-14	2.37614e-08	2.39911e-08	0.0381322	0.961868	G	C	0.000360185	-0.0334513	0.00189799	1.59698e-69	-0.0488	0.0059	1.109e-16	proportional pleiotropy		10_18	1.45884	0.176376	1.32632e-16	3.001e-16
M_VLDL_C_pct	Cholesterol to Total Lipids in Medium VLDL percentage	Relative lipoprotein lipid concentrations	Medium VLDL ratios	Atrial Fibrillation	Single Outcome	rs3847325	rs3847325	10:65331511:C_G	JMJD1C	1.42317e-14	2.37614e-08	2.39911e-08	0.0381322	0.961868	G	C	0.00038751	-0.0330407	0.00191062	5.2942e-67	-0.0488	0.0059	1.109e-16	proportional pleiotropy		10_18	1.47697	0.178568	1.32632e-16	3.001e-16
M_VLDL_FC_pct	Free Cholesterol to Total Lipids in Medium VLDL percentage	Relative lipoprotein lipid concentrations	Medium VLDL ratios	Atrial Fibrillation	Single Outcome	rs3847325	rs3847325	10:65331511:C_G	JMJD1C	1.42317e-14	2.37614e-08	2.39911e-08	0.0381322	0.961868	G	C	0.000458733	-0.0307772	0.00195283	5.83445e-56	-0.0488	0.0059	1.109e-16	proportional pleiotropy		10_18	1.58559	0.1917	1.32632e-16	3.001e-16
M_VLDL_PL_pct	Phospholipids to Total Lipids in Medium VLDL percentage	Relative lipoprotein lipid concentrations	Medium VLDL ratios	Atrial Fibrillation	Single Outcome	rs3847325	rs3847325	10:65331511:C_G	JMJD1C	1.42317e-14	2.37614e-08	2.39911e-08	0.0381322	0.961868	G	C	0.000496485	-0.0302886	0.00197621	5.07692e-53	-0.0488	0.0059	1.109e-16	proportional pleiotropy		10_18	1.61117	0.194793	1.32632e-16	3.001e-16
M_VLDL_TG	Triglycerides in Medium VLDL	Lipoprotein subclasses	Medium VLDL (average diameter 44.5 nm)	Atrial Fibrillation	Single Outcome	rs3847325	rs3847325	10:65331511:C_G	REEP3	1.42317e-14	2.37614e-08	2.39911e-08	0.0381322	0.961868	G	C	0.000415642	0.0276105	0.00201253	7.77857e-43	-0.0488	0.0059	1.109e-16	proportional pleiotropy		10_18	-1.76744	0.213687	1.32632e-16	3.001e-16
M_VLDL_TG_pct	Triglycerides to Total Lipids in Medium VLDL percentage	Relative lipoprotein lipid concentrations	Medium VLDL ratios	Atrial Fibrillation	Single Outcome	rs3847325	rs3847325	10:65331511:C_G	JMJD1C	1.42317e-14	2.37614e-08	2.39911e-08	0.0381322	0.961868	G	C	0.000410989	0.0326873	0.00192418	1.01298e-64	-0.0488	0.0059	1.109e-16	proportional pleiotropy		10_18	-1.49293	0.180498	1.32632e-16	3.001e-16
Omega_3	Omega-3 Fatty Acids	Fatty acids		Atrial Fibrillation	Single Outcome	rs3847325	rs3847325	10:65331511:C_G	REEP3	1.42317e-14	2.37614e-08	2.39911e-08	0.0381322	0.961868	G	C	0.00122255	-0.0203069	0.00193096	7.2527e-26	-0.0488	0.0059	1.109e-16	proportional pleiotropy		10_18	2.40312	0.290542	1.32632e-16	3.001e-16
Omega_3_pct	Omega-3 Fatty Acids to Total Fatty Acids percentage	Fatty acids	Fatty acid ratios	Atrial Fibrillation	Single Outcome	rs3847325	rs3847325	10:65331511:C_G	REEP3	1.42317e-14	2.37614e-08	2.39911e-08	0.0381322	0.961868	G	C	0.00041528	-0.0314256	0.00192575	7.28283e-60	-0.0488	0.0059	1.109e-16	proportional pleiotropy		10_18	1.55287	0.187745	1.32632e-16	3.001e-16
Omega_6_by_Omega_3	Omega-6 Fatty Acids to Omega-3 Fatty Acids ratio	Fatty acids	Fatty acid ratios	Atrial Fibrillation	Single Outcome	rs3847325	rs3847325	10:65331511:C_G	REEP3	1.42317e-14	2.37614e-08	2.39911e-08	0.0381322	0.961868	G	C	0.000415558	0.0225415	0.00192757	1.36364e-31	-0.0488	0.0059	1.109e-16	proportional pleiotropy		10_18	-2.1649	0.261739	1.32632e-16	3.001e-16
Omega_6_pct	Omega-6 Fatty Acids to Total Fatty Acids percentage	Fatty acids	Fatty acid ratios	Atrial Fibrillation	Single Outcome	rs3847325	rs3847325	10:65331511:C_G	JMJD1C	1.42317e-14	2.37614e-08	2.39911e-08	0.0381322	0.961868	G	C	0.000522373	-0.0202658	0.00196679	6.75927e-25	-0.0488	0.0059	1.109e-16	proportional pleiotropy		10_18	2.408	0.291131	1.32632e-16	3.001e-16
PUFA_by_MUFA	Polyunsaturated Fatty Acids to Monounsaturated Fatty Acids ratio	Fatty acids	Fatty acid ratios	Atrial Fibrillation	Single Outcome	rs3847325	rs3847325	10:65331511:C_G	REEP3	1.42317e-14	2.37614e-08	2.39911e-08	0.0381322	0.961868	G	C	0.000399608	-0.0371286	0.00194875	6.25749e-81	-0.0488	0.0059	1.109e-16	proportional pleiotropy		10_18	1.31435	0.158907	1.32632e-16	3.001e-16
PUFA_pct	Polyunsaturated Fatty Acids to Total Fatty Acids percentage	Fatty acids	Fatty acid ratios	Atrial Fibrillation	Single Outcome	rs3847325	rs3847325	10:65331511:C_G	JMJD1C	1.42317e-14	2.37614e-08	2.39911e-08	0.0381322	0.961868	G	C	0.000538533	-0.03308	0.00197923	1.04424e-62	-0.0488	0.0059	1.109e-16	proportional pleiotropy		10_18	1.47521	0.178356	1.32632e-16	3.001e-16
S_HDL_CE_pct	Cholesteryl Esters to Total Lipids in Small HDL percentage	Relative lipoprotein lipid concentrations	Small HDL ratios	Atrial Fibrillation	Single Outcome	rs3847325	rs3847325	10:65331511:C_G	JMJD1C	1.42317e-14	2.37614e-08	2.39911e-08	0.0381322	0.961868	G	C	0.000431368	-0.0156405	0.00196307	1.62069e-15	-0.0488	0.0059	1.109e-16	proportional pleiotropy		10_18	3.1201	0.377226	1.32632e-16	3.001e-16
S_HDL_C_pct	Cholesterol to Total Lipids in Small HDL percentage	Relative lipoprotein lipid concentrations	Small HDL ratios	Atrial Fibrillation	Single Outcome	rs3847325	rs3847325	10:65331511:C_G	JMJD1C	1.42317e-14	2.37614e-08	2.39911e-08	0.0381322	0.961868	G	C	0.000418317	-0.0188449	0.00197745	1.57398e-21	-0.0488	0.0059	1.109e-16	proportional pleiotropy		10_18	2.58956	0.313082	1.32632e-16	3.001e-16
S_HDL_TG	Triglycerides in Small HDL	Lipoprotein subclasses	Small HDL (average diameter 8.7 nm)	Atrial Fibrillation	Single Outcome	rs3847325	rs3847325	10:65331511:C_G	JMJD1C	1.46392e-14	2.38116e-08	2.46781e-08	0.0382169	0.961783	G	C	0.00033495	0.026664	0.00194087	5.99929e-43	-0.0488	0.0059	1.109e-16	proportional pleiotropy		10_18	-1.83018	0.221272	1.32632e-16	3.001e-16
S_HDL_TG_pct	Triglycerides to Total Lipids in Small HDL percentage	Relative lipoprotein lipid concentrations	Small HDL ratios	Atrial Fibrillation	Single Outcome	rs3847325	rs3847325	10:65331511:C_G	JMJD1C	1.46392e-14	2.38116e-08	2.46781e-08	0.0382169	0.961783	G	C	0.000353642	0.0275868	0.00189435	4.84953e-48	-0.0488	0.0059	1.109e-16	proportional pleiotropy		10_18	-1.76896	0.21387	1.32632e-16	3.001e-16
S_LDL_C_pct	Cholesterol to Total Lipids in Small LDL percentage	Relative lipoprotein lipid concentrations	Small LDL ratios	Atrial Fibrillation	Single Outcome	rs3847325	rs3847325	10:65331511:C_G	JMJD1C	1.42317e-14	2.37614e-08	2.39911e-08	0.0381322	0.961868	G	C	0.000670074	-0.0259644	0.00208415	1.26445e-35	-0.0488	0.0059	1.109e-16	proportional pleiotropy		10_18	1.8795	0.227234	1.32632e-16	3.001e-16
S_LDL_FC	Free Cholesterol in Small LDL	Lipoprotein subclasses	Small LDL (average diameter 18.7 nm)	Atrial Fibrillation	Single Outcome	rs3847325	rs3847325	10:65331511:C_G	JMJD1C	1.42317e-14	2.37614e-08	2.39911e-08	0.0381322	0.961868	G	C	0.00691391	-0.0141825	0.002062	6.06736e-12	-0.0488	0.0059	1.109e-16	proportional pleiotropy		10_18	3.44086	0.416006	1.32632e-16	3.001e-16
S_LDL_FC_pct	Free Cholesterol to Total Lipids in Small LDL percentage	Relative lipoprotein lipid concentrations	Small LDL ratios	Atrial Fibrillation	Single Outcome	rs3847325	rs3847325	10:65331511:C_G	JMJD1C	1.42317e-14	2.37614e-08	2.39911e-08	0.0381322	0.961868	G	C	0.000353936	-0.0332414	0.00192603	9.57414e-67	-0.0488	0.0059	1.109e-16	proportional pleiotropy		10_18	1.46805	0.17749	1.32632e-16	3.001e-16
S_LDL_TG	Triglycerides in Small LDL	Lipoprotein subclasses	Small LDL (average diameter 18.7 nm)	Atrial Fibrillation	Single Outcome	rs3847325	rs3847325	10:65331511:C_G	JMJD1C	1.42317e-14	2.37614e-08	2.39911e-08	0.0381322	0.961868	G	C	0.000412383	0.0292989	0.00200693	2.85562e-48	-0.0488	0.0059	1.109e-16	proportional pleiotropy		10_18	-1.66559	0.201373	1.32632e-16	3.001e-16
S_LDL_TG_pct	Triglycerides to Total Lipids in Small LDL percentage	Relative lipoprotein lipid concentrations	Small LDL ratios	Atrial Fibrillation	Single Outcome	rs3847325	rs3847325	10:65331511:C_G	JMJD1C	1.42317e-14	2.37614e-08	2.39911e-08	0.0381322	0.961868	G	C	0.000327328	0.0367276	0.00192583	4.39542e-81	-0.0488	0.0059	1.109e-16	proportional pleiotropy		10_18	-1.3287	0.160642	1.32632e-16	3.001e-16
S_VLDL_CE_pct	Cholesteryl Esters to Total Lipids in Small VLDL percentage	Relative lipoprotein lipid concentrations	Small VLDL ratios	Atrial Fibrillation	Single Outcome	rs3847325	rs3847325	10:65331511:C_G	REEP3	1.42317e-14	2.37614e-08	2.39911e-08	0.0381322	0.961868	G	C	0.000473466	-0.0322005	0.00201961	3.13906e-57	-0.0488	0.0059	1.109e-16	proportional pleiotropy		10_18	1.5155	0.183227	1.32632e-16	3.001e-16
S_VLDL_C_pct	Cholesterol to Total Lipids in Small VLDL percentage	Relative lipoprotein lipid concentrations	Small VLDL ratios	Atrial Fibrillation	Single Outcome	rs3847325	rs3847325	10:65331511:C_G	JMJD1C	1.42317e-14	2.37614e-08	2.39911e-08	0.0381322	0.961868	G	C	0.000426703	-0.0355001	0.00198252	1.04833e-71	-0.0488	0.0059	1.109e-16	proportional pleiotropy		10_18	1.37464	0.166197	1.32632e-16	3.001e-16
S_VLDL_FC_pct	Free Cholesterol to Total Lipids in Small VLDL percentage	Relative lipoprotein lipid concentrations	Small VLDL ratios	Atrial Fibrillation	Single Outcome	rs3847325	rs3847325	10:65331511:C_G	JMJD1C	1.42317e-14	2.37614e-08	2.39911e-08	0.0381322	0.961868	G	C	0.000357847	-0.0355819	0.00192836	5.03733e-76	-0.0488	0.0059	1.109e-16	proportional pleiotropy		10_18	1.37148	0.165815	1.32632e-16	3.001e-16
S_VLDL_L	Total Lipids in Small VLDL	Lipoprotein subclasses	Small VLDL (average diameter 36.8 nm)	Atrial Fibrillation	Single Outcome	rs3847325	rs3847325	10:65331511:C_G	EGR2	1.42317e-14	2.37614e-08	2.39911e-08	0.0381322	0.961868	G	C	4.79069e-06	0.0185836	0.00206931	2.69464e-19	-0.0488	0.0059	1.109e-16	proportional pleiotropy		10_18	-2.62597	0.317484	1.32632e-16	3.001e-16
S_VLDL_P	Concentration of Small VLDL Particles	Lipoprotein subclasses	Small VLDL (average diameter 36.8 nm)	Atrial Fibrillation	Single Outcome	rs3847325	rs3847325	10:65331511:C_G	EGR2	1.42317e-14	2.37614e-08	2.39911e-08	0.0381322	0.961868	G	C	5.00369e-06	0.0203041	0.00205919	6.18871e-23	-0.0488	0.0059	1.109e-16	proportional pleiotropy		10_18	-2.40346	0.290582	1.32632e-16	3.001e-16
S_VLDL_PL_pct	Phospholipids to Total Lipids in Small VLDL percentage	Relative lipoprotein lipid concentrations	Small VLDL ratios	Atrial Fibrillation	Single Outcome	rs3847325	rs3847325	10:65331511:C_G	JMJD1C	1.42317e-14	2.37614e-08	2.39911e-08	0.0381322	0.961868	G	C	0.000380698	-0.0348877	0.00193069	5.49161e-73	-0.0488	0.0059	1.109e-16	proportional pleiotropy		10_18	1.39877	0.169114	1.32632e-16	3.001e-16
S_VLDL_TG	Triglycerides in Small VLDL	Lipoprotein subclasses	Small VLDL (average diameter 36.8 nm)	Atrial Fibrillation	Single Outcome	rs3847325	rs3847325	10:65331511:C_G	JMJD1C	1.46392e-14	2.38116e-08	2.46781e-08	0.0382169	0.961783	G	C	0.00037057	0.0348239	0.00196722	4.03924e-70	-0.0488	0.0059	1.109e-16	proportional pleiotropy		10_18	-1.40134	0.169424	1.32632e-16	3.001e-16
S_VLDL_TG_pct	Triglycerides to Total Lipids in Small VLDL percentage	Relative lipoprotein lipid concentrations	Small VLDL ratios	Atrial Fibrillation	Single Outcome	rs3847325	rs3847325	10:65331511:C_G	JMJD1C	1.42317e-14	2.37614e-08	2.39911e-08	0.0381322	0.961868	G	C	0.000407809	0.0358674	0.00196673	2.61818e-74	-0.0488	0.0059	1.109e-16	proportional pleiotropy		10_18	-1.36057	0.164495	1.32632e-16	3.001e-16
Sphingomyelins	Sphingomyelins	Other lipids		Atrial Fibrillation	Single Outcome	rs3847325	rs3847325	10:65331511:C_G	REEP3	1.42317e-14	2.37614e-08	2.39911e-08	0.0381322	0.961868	G	C	0.00109878	-0.0182554	0.00194642	6.66193e-21	-0.0488	0.0059	1.109e-16	proportional pleiotropy		10_18	2.67318	0.323192	1.32632e-16	3.001e-16
TG_by_PG	Triglycerides to Phosphoglycerides ratio	Other lipids		Atrial Fibrillation	Single Outcome	rs3847325	rs3847325	10:65331511:C_G	REEP3	1.46392e-14	2.38116e-08	2.46781e-08	0.0382169	0.961783	G	C	0.000348437	0.0341287	0.00187914	1.03514e-73	-0.0488	0.0059	1.109e-16	proportional pleiotropy		10_18	-1.42988	0.172875	1.32632e-16	3.001e-16
Total_C	Total Cholesterol	Cholesterol		Atrial Fibrillation	Single Outcome	rs3847325	rs3847325	10:65331511:C_G	REEP3	1.42317e-14	2.37614e-08	2.39911e-08	0.0381322	0.961868	G	C	0.00430468	-0.0141546	0.00203168	3.23892e-12	-0.0488	0.0059	1.109e-16	proportional pleiotropy		10_18	3.44764	0.416826	1.32632e-16	3.001e-16
Total_CE	Total Esterified Cholesterol	Cholesteryl esters		Atrial Fibrillation	Single Outcome	rs3847325	rs3847325	10:65331511:C_G	REEP3	1.42317e-14	2.37614e-08	2.39911e-08	0.0381322	0.961868	G	C	0.00357506	-0.0149281	0.00202057	1.4897e-13	-0.0488	0.0059	1.109e-16	proportional pleiotropy		10_18	3.269	0.395228	1.32632e-16	3.001e-16
Total_TG	Total Triglycerides	Triglycerides		Atrial Fibrillation	Single Outcome	rs3847325	rs3847325	10:65331511:C_G	JMJD1C	1.42317e-14	2.37614e-08	2.39911e-08	0.0381322	0.961868	G	C	0.000418613	0.0294584	0.00199396	2.16023e-49	-0.0488	0.0059	1.109e-16	proportional pleiotropy		10_18	-1.65657	0.200282	1.32632e-16	3.001e-16
Tyr	Tyrosine	Amino acids	Aromatic amino acids	Atrial Fibrillation	Single Outcome	rs3847325	rs3847325	10:65331511:C_G	REEP3	1.42317e-14	2.37614e-08	2.39911e-08	0.0381322	0.961868	G	C	0.000316446	-0.0340101	0.00205742	2.21309e-61	-0.0488	0.0059	1.109e-16	proportional pleiotropy		10_18	1.43487	0.173478	1.32632e-16	3.001e-16
Unsaturation	Degree of Unsaturation	Fatty acids		Atrial Fibrillation	Single Outcome	rs3847325	rs3847325	10:65331511:C_G	REEP3	1.42317e-14	2.37614e-08	2.39911e-08	0.0381322	0.961868	G	C	0.000488924	-0.0401359	0.00191727	2.6339e-97	-0.0488	0.0059	1.109e-16	proportional pleiotropy		10_18	1.21587	0.147001	1.32632e-16	3.001e-16
VLDL_L	Total Lipids in VLDL	Total lipids		Atrial Fibrillation	Single Outcome	rs3847325	rs3847325	10:65331511:C_G	EGR2	1.42317e-14	2.37614e-08	2.39911e-08	0.0381322	0.961868	G	C	0.000423952	0.0217151	0.00205153	3.50348e-26	-0.0488	0.0059	1.109e-16	proportional pleiotropy		10_18	-2.24728	0.2717	1.32632e-16	3.001e-16
VLDL_TG	Triglycerides in VLDL	Triglycerides		Atrial Fibrillation	Single Outcome	rs3847325	rs3847325	10:65331511:C_G	REEP3	1.42317e-14	2.37614e-08	2.39911e-08	0.0381322	0.961868	G	C	0.000417202	0.0306041	0.00198627	1.45011e-53	-0.0488	0.0059	1.109e-16	proportional pleiotropy		10_18	-1.59456	0.192785	1.32632e-16	3.001e-16
VLDL_size	Average Diameter for VLDL Particles	Lipoprotein particle sizes		Atrial Fibrillation	Single Outcome	rs3847325	rs3847325	10:65331511:C_G	REEP3	1.42317e-14	2.37614e-08	2.39911e-08	0.0381322	0.961868	G	C	0.000355168	0.0323466	0.00187753	1.63042e-66	-0.0488	0.0059	1.109e-16	proportional pleiotropy		10_18	-1.50866	0.182399	1.32632e-16	3.001e-16
XL_HDL_C	Cholesterol in Very Large HDL	Lipoprotein subclasses	Very large HDL (average diameter 14.3 nm)	Atrial Fibrillation	Single Outcome	rs3847325	rs3847325	10:65331511:C_G	REEP3	1.42317e-14	2.37614e-08	2.39911e-08	0.0381322	0.961868	G	C	0.00186755	-0.0185653	0.00180262	7.11377e-25	-0.0488	0.0059	1.109e-16	proportional pleiotropy		10_18	2.62856	0.317797	1.32632e-16	3.001e-16
XL_HDL_CE	Cholesteryl Esters in Very Large HDL	Lipoprotein subclasses	Very large HDL (average diameter 14.3 nm)	Atrial Fibrillation	Single Outcome	rs3847325	rs3847325	10:65331511:C_G	REEP3	1.42317e-14	2.37614e-08	2.39911e-08	0.0381322	0.961868	G	C	0.00252567	-0.0171687	0.00178354	6.19726e-22	-0.0488	0.0059	1.109e-16	proportional pleiotropy		10_18	2.84238	0.343649	1.32632e-16	3.001e-16
XL_HDL_FC	Free Cholesterol in Very Large HDL	Lipoprotein subclasses	Very large HDL (average diameter 14.3 nm)	Atrial Fibrillation	Single Outcome	rs3847325	rs3847325	10:65331511:C_G	JMJD1C	1.42317e-14	2.37614e-08	2.39911e-08	0.0381322	0.961868	G	C	0.000692554	-0.0228858	0.00188192	5.02111e-34	-0.0488	0.0059	1.109e-16	proportional pleiotropy		10_18	2.13233	0.257802	1.32632e-16	3.001e-16
XL_HDL_L	Total Lipids in Very Large HDL	Lipoprotein subclasses	Very large HDL (average diameter 14.3 nm)	Atrial Fibrillation	Single Outcome	rs3847325	rs3847325	10:65331511:C_G	REEP3	1.42317e-14	2.37614e-08	2.39911e-08	0.0381322	0.961868	G	C	0.0033482	-0.0164898	0.00179226	3.55959e-20	-0.0488	0.0059	1.109e-16	proportional pleiotropy		10_18	2.95941	0.357797	1.32632e-16	3.001e-16
XL_HDL_P	Concentration of Very Large HDL Particles	Lipoprotein subclasses	Very large HDL (average diameter 14.3 nm)	Atrial Fibrillation	Single Outcome	rs3847325	rs3847325	10:65331511:C_G	REEP3	1.42317e-14	2.37614e-08	2.39911e-08	0.0381322	0.961868	G	C	0.00315554	-0.0152384	0.00180975	3.75924e-17	-0.0488	0.0059	1.109e-16	proportional pleiotropy		10_18	3.20244	0.38718	1.32632e-16	3.001e-16
XL_HDL_PL	Phospholipids in Very Large HDL	Lipoprotein subclasses	Very large HDL (average diameter 14.3 nm)	Atrial Fibrillation	Single Outcome	rs3847325	rs3847325	10:65331511:C_G	REEP3	1.42317e-14	2.37614e-08	2.39911e-08	0.0381322	0.961868	G	C	0.00404603	-0.0162101	0.00178481	1.06365e-19	-0.0488	0.0059	1.109e-16	proportional pleiotropy		10_18	3.01047	0.363971	1.32632e-16	3.001e-16
XL_HDL_TG	Triglycerides in Very Large HDL	Lipoprotein subclasses	Very large HDL (average diameter 14.3 nm)	Atrial Fibrillation	Single Outcome	rs3847325	rs3847325	10:65331511:C_G	EGR2	1.42317e-14	2.37614e-08	2.39911e-08	0.0381322	0.961868	G	C	0.000491331	0.0153581	0.00199001	1.18522e-14	-0.0488	0.0059	1.109e-16	proportional pleiotropy		10_18	-3.17748	0.384162	1.32632e-16	3.001e-16
XL_HDL_TG_pct	Triglycerides to Total Lipids in Very Large HDL percentage	Relative lipoprotein lipid concentrations	Very large HDL ratios	Atrial Fibrillation	Single Outcome	rs3847325	rs3847325	10:65331511:C_G	JMJD1C	1.46392e-14	2.38116e-08	2.46781e-08	0.0382169	0.961783	G	C	0.000379199	0.0253814	0.00185998	2.13206e-42	-0.0488	0.0059	1.109e-16	proportional pleiotropy		10_18	-1.92267	0.232454	1.32632e-16	3.001e-16
XL_VLDL_CE_pct	Cholesteryl Esters to Total Lipids in Very Large VLDL percentage	Relative lipoprotein lipid concentrations	Very large VLDL ratios	Atrial Fibrillation	Single Outcome	rs3847325	rs3847325	10:65331511:C_G	JMJD1C	1.42317e-14	2.37614e-08	2.39911e-08	0.0381322	0.961868	G	C	0.000413044	-0.0330791	0.00194221	4.78189e-65	-0.0488	0.0059	1.109e-16	proportional pleiotropy		10_18	1.47525	0.17836	1.32632e-16	3.001e-16
XL_VLDL_C_pct	Cholesterol to Total Lipids in Very Large VLDL percentage	Relative lipoprotein lipid concentrations	Very large VLDL ratios	Atrial Fibrillation	Single Outcome	rs3847325	rs3847325	10:65331511:C_G	JMJD1C	1.42317e-14	2.37614e-08	2.39911e-08	0.0381322	0.961868	G	C	0.00042745	-0.0320182	0.00194453	6.46249e-61	-0.0488	0.0059	1.109e-16	proportional pleiotropy		10_18	1.52413	0.18427	1.32632e-16	3.001e-16
XL_VLDL_FC	Free Cholesterol in Very Large VLDL	Lipoprotein subclasses	Very large VLDL (average diameter 64 nm)	Atrial Fibrillation	Single Outcome	rs3847325	rs3847325	10:65331511:C_G	JMJD1C	1.42317e-14	2.37614e-08	2.39911e-08	0.0381322	0.961868	G	C	0.000432455	0.0242945	0.00201822	2.25424e-33	-0.0488	0.0059	1.109e-16	proportional pleiotropy		10_18	-2.00869	0.242853	1.32632e-16	3.001e-16
XL_VLDL_FC_pct	Free Cholesterol to Total Lipids in Very Large VLDL percentage	Relative lipoprotein lipid concentrations	Very large VLDL ratios	Atrial Fibrillation	Single Outcome	rs3847325	rs3847325	10:65331511:C_G	JMJD1C	1.42317e-14	2.37614e-08	2.39911e-08	0.0381322	0.961868	G	C	0.000600244	-0.0238675	0.00199522	5.59758e-33	-0.0488	0.0059	1.109e-16	proportional pleiotropy		10_18	2.04462	0.247198	1.32632e-16	3.001e-16
XL_VLDL_L	Total Lipids in Very Large VLDL	Lipoprotein subclasses	Very large VLDL (average diameter 64 nm)	Atrial Fibrillation	Single Outcome	rs3847325	rs3847325	10:65331511:C_G	JMJD1C	1.42317e-14	2.37614e-08	2.39911e-08	0.0381322	0.961868	G	C	0.000442172	0.0274803	0.00199092	2.45188e-43	-0.0488	0.0059	1.109e-16	proportional pleiotropy		10_18	-1.77582	0.214699	1.32632e-16	3.001e-16
XL_VLDL_P	Concentration of Very Large VLDL Particles	Lipoprotein subclasses	Very large VLDL (average diameter 64 nm)	Atrial Fibrillation	Single Outcome	rs3847325	rs3847325	10:65331511:C_G	JMJD1C	1.42317e-14	2.37614e-08	2.39911e-08	0.0381322	0.961868	G	C	0.000435819	0.0272861	0.00198702	6.51478e-43	-0.0488	0.0059	1.109e-16	proportional pleiotropy		10_18	-1.78846	0.216227	1.32632e-16	3.001e-16
XL_VLDL_PL	Phospholipids in Very Large VLDL	Lipoprotein subclasses	Very large VLDL (average diameter 64 nm)	Atrial Fibrillation	Single Outcome	rs3847325	rs3847325	10:65331511:C_G	JMJD1C	1.42317e-14	2.37614e-08	2.39911e-08	0.0381322	0.961868	G	C	0.000441208	0.0255553	0.00200554	3.43637e-37	-0.0488	0.0059	1.109e-16	proportional pleiotropy		10_18	-1.90958	0.230872	1.32632e-16	3.001e-16
XL_VLDL_TG	Triglycerides in Very Large VLDL	Lipoprotein subclasses	Very large VLDL (average diameter 64 nm)	Atrial Fibrillation	Single Outcome	rs3847325	rs3847325	10:65331511:C_G	JMJD1C	1.42317e-14	2.37614e-08	2.39911e-08	0.0381322	0.961868	G	C	0.000430732	0.0304177	0.00196633	5.59371e-54	-0.0488	0.0059	1.109e-16	proportional pleiotropy		10_18	-1.60433	0.193966	1.32632e-16	3.001e-16
XL_VLDL_TG_pct	Triglycerides to Total Lipids in Very Large VLDL percentage	Relative lipoprotein lipid concentrations	Very large VLDL ratios	Atrial Fibrillation	Single Outcome	rs3847325	rs3847325	10:65331511:C_G	JMJD1C	1.42317e-14	2.37614e-08	2.39911e-08	0.0381322	0.961868	G	C	0.000513062	0.0287381	0.00198792	2.2856e-47	-0.0488	0.0059	1.109e-16	proportional pleiotropy		10_18	-1.69809	0.205302	1.32632e-16	3.001e-16
XS_VLDL_C	Cholesterol in Very Small VLDL	Lipoprotein subclasses	Very small VLDL (average diameter 31.3 nm)	Atrial Fibrillation	Single Outcome	rs3847325	rs3847325	10:65331511:C_G	REEP3	1.42317e-14	2.37614e-08	2.39911e-08	0.0381322	0.961868	G	C	0.00774962	-0.0151762	0.00203631	9.13903e-14	-0.0488	0.0059	1.109e-16	proportional pleiotropy		10_18	3.21556	0.388767	1.32632e-16	3.001e-16
XS_VLDL_CE	Cholesteryl Esters in Very Small VLDL	Lipoprotein subclasses	Very small VLDL (average diameter 31.3 nm)	Atrial Fibrillation	Single Outcome	rs3847325	rs3847325	10:65331511:C_G	REEP3	1.42317e-14	2.37614e-08	2.39911e-08	0.0381322	0.961868	G	C	0.00315339	-0.0188906	0.00202529	1.08568e-20	-0.0488	0.0059	1.109e-16	proportional pleiotropy		10_18	2.5833	0.312325	1.32632e-16	3.001e-16
XS_VLDL_CE_pct	Cholesteryl Esters to Total Lipids in Very Small VLDL percentage	Relative lipoprotein lipid concentrations	Very small VLDL ratios	Atrial Fibrillation	Single Outcome	rs3847325	rs3847325	10:65331511:C_G	JMJD1C	1.42317e-14	2.37614e-08	2.39911e-08	0.0381322	0.961868	G	C	0.000292169	-0.04126	0.00189024	1.26183e-105	-0.0488	0.0059	1.109e-16	proportional pleiotropy		10_18	1.18274	0.142996	1.32632e-16	3.001e-16
XS_VLDL_C_pct	Cholesterol to Total Lipids in Very Small VLDL percentage	Relative lipoprotein lipid concentrations	Very small VLDL ratios	Atrial Fibrillation	Single Outcome	rs3847325	rs3847325	10:65331511:C_G	JMJD1C	1.42317e-14	2.37614e-08	2.39911e-08	0.0381322	0.961868	G	C	0.000298366	-0.0407166	0.00190586	2.89734e-101	-0.0488	0.0059	1.109e-16	proportional pleiotropy		10_18	1.19853	0.144904	1.32632e-16	3.001e-16
XS_VLDL_FC_pct	Free Cholesterol to Total Lipids in Very Small VLDL percentage	Relative lipoprotein lipid concentrations	Very small VLDL ratios	Atrial Fibrillation	Single Outcome	rs3847325	rs3847325	10:65331511:C_G	JMJD1C	1.42317e-14	2.37614e-08	2.39911e-08	0.0381322	0.961868	G	C	0.000466483	-0.0241286	0.00205854	9.91745e-32	-0.0488	0.0059	1.109e-16	proportional pleiotropy		10_18	2.0225	0.244523	1.32632e-16	3.001e-16
XS_VLDL_PL_pct	Phospholipids to Total Lipids in Very Small VLDL percentage	Relative lipoprotein lipid concentrations	Very small VLDL ratios	Atrial Fibrillation	Single Outcome	rs3847325	rs3847325	10:65331511:C_G	JMJD1C	1.42317e-14	2.37614e-08	2.39911e-08	0.0381322	0.961868	G	C	0.000522763	0.0299899	0.0019871	1.8197e-51	-0.0488	0.0059	1.109e-16	proportional pleiotropy		10_18	-1.62721	0.196733	1.32632e-16	3.001e-16
XS_VLDL_TG	Triglycerides in Very Small VLDL	Lipoprotein subclasses	Very small VLDL (average diameter 31.3 nm)	Atrial Fibrillation	Single Outcome	rs3847325	rs3847325	10:65331511:C_G	JMJD1C	1.42317e-14	2.37614e-08	2.39911e-08	0.0381322	0.961868	G	C	0.000387118	0.0277704	0.0019694	3.74714e-45	-0.0488	0.0059	1.109e-16	proportional pleiotropy		10_18	-1.75727	0.212456	1.32632e-16	3.001e-16
XS_VLDL_TG_pct	Triglycerides to Total Lipids in Very Small VLDL percentage	Relative lipoprotein lipid concentrations	Very small VLDL ratios	Atrial Fibrillation	Single Outcome	rs3847325	rs3847325	10:65331511:C_G	JMJD1C	1.42317e-14	2.37614e-08	2.39911e-08	0.0381322	0.961868	G	C	0.000319069	0.0396009	0.00191344	3.74714e-95	-0.0488	0.0059	1.109e-16	proportional pleiotropy		10_18	-1.2323	0.148987	1.32632e-16	3.001e-16
XXL_VLDL_C	Cholesterol in Chylomicrons and Extremely Large VLDL	Lipoprotein subclasses	Chylomicrons and extremely large VLDL (particle diameters from 75 nm upwards)	Atrial Fibrillation	Single Outcome	rs3847325	rs3847325	10:65331511:C_G	JMJD1C	1.42317e-14	2.37614e-08	2.39911e-08	0.0381322	0.961868	G	C	0.000447002	0.0299832	0.00199058	2.85627e-51	-0.0488	0.0059	1.109e-16	proportional pleiotropy		10_18	-1.62758	0.196777	1.32632e-16	3.001e-16
XXL_VLDL_CE	Cholesteryl Esters in Chylomicrons and Extremely Large VLDL	Lipoprotein subclasses	Chylomicrons and extremely large VLDL (particle diameters from 75 nm upwards)	Atrial Fibrillation	Single Outcome	rs3847325	rs3847325	10:65331511:C_G	JMJD1C	1.42317e-14	2.37614e-08	2.39911e-08	0.0381322	0.961868	G	C	0.000456542	0.0279888	0.00199897	1.523e-44	-0.0488	0.0059	1.109e-16	proportional pleiotropy		10_18	-1.74355	0.210799	1.32632e-16	3.001e-16
XXL_VLDL_CE_pct	Cholesteryl Esters to Total Lipids in Chylomicrons and Extremely Large VLDL percentage	Relative lipoprotein lipid concentrations	Chylomicrons and extremely large VLDL ratios	Atrial Fibrillation	Single Outcome	rs3847325	rs3847325	10:65331511:C_G	JMJD1C	1.42317e-14	2.37614e-08	2.39911e-08	0.0381322	0.961868	G	C	6.29963e-05	-0.0180176	0.00207056	3.26663e-18	-0.0488	0.0059	1.109e-16	proportional pleiotropy		10_18	2.70846	0.327458	1.32632e-16	3.001e-16
XXL_VLDL_C_pct	Cholesterol to Total Lipids in Chylomicrons and Extremely Large VLDL percentage	Relative lipoprotein lipid concentrations	Chylomicrons and extremely large VLDL ratios	Atrial Fibrillation	Single Outcome	rs3847325	rs3847325	10:65331511:C_G	REEP3	1.42317e-14	2.37614e-08	2.39911e-08	0.0381322	0.961868	G	C	0.000690605	-0.0183855	0.00205468	3.61576e-19	-0.0488	0.0059	1.109e-16	proportional pleiotropy		10_18	2.65427	0.320905	1.32632e-16	3.001e-16
XXL_VLDL_FC	Free Cholesterol in Chylomicrons and Extremely Large VLDL	Lipoprotein subclasses	Chylomicrons and extremely large VLDL (particle diameters from 75 nm upwards)	Atrial Fibrillation	Single Outcome	rs3847325	rs3847325	10:65331511:C_G	JMJD1C	1.42317e-14	2.37614e-08	2.39911e-08	0.0381322	0.961868	G	C	0.000423964	0.0320137	0.00198244	1.16145e-58	-0.0488	0.0059	1.109e-16	proportional pleiotropy		10_18	-1.52435	0.184296	1.32632e-16	3.001e-16
XXL_VLDL_FC_pct	Free Cholesterol to Total Lipids in Chylomicrons and Extremely Large VLDL percentage	Relative lipoprotein lipid concentrations	Chylomicrons and extremely large VLDL ratios	Atrial Fibrillation	Single Outcome	rs3847325	rs3847325	10:65331511:C_G	JMJD1C	1.42317e-14	2.37614e-08	2.39911e-08	0.0381322	0.961868	G	C	0.000595106	-0.0138868	0.00204759	1.18522e-11	-0.0488	0.0059	1.109e-16	proportional pleiotropy		10_18	3.51413	0.424864	1.32632e-16	3.001e-16
XXL_VLDL_L	Total Lipids in Chylomicrons and Extremely Large VLDL	Lipoprotein subclasses	Chylomicrons and extremely large VLDL (particle diameters from 75 nm upwards)	Atrial Fibrillation	Single Outcome	rs3847325	rs3847325	10:65331511:C_G	JMJD1C	1.42317e-14	2.37614e-08	2.39911e-08	0.0381322	0.961868	G	C	0.000457845	0.0307771	0.00199285	8.30807e-54	-0.0488	0.0059	1.109e-16	proportional pleiotropy		10_18	-1.58559	0.191701	1.32632e-16	3.001e-16
XXL_VLDL_P	Concentration of Chylomicrons and Extremely Large VLDL Particles	Lipoprotein subclasses	Chylomicrons and extremely large VLDL (particle diameters from 75 nm upwards)	Atrial Fibrillation	Single Outcome	rs3847325	rs3847325	10:65331511:C_G	JMJD1C	1.42317e-14	2.37614e-08	2.39911e-08	0.0381322	0.961868	G	C	0.000440163	0.0314021	0.00198439	2.10766e-56	-0.0488	0.0059	1.109e-16	proportional pleiotropy		10_18	-1.55404	0.187886	1.32632e-16	3.001e-16
XXL_VLDL_PL	Phospholipids in Chylomicrons and Extremely Large VLDL	Lipoprotein subclasses	Chylomicrons and extremely large VLDL (particle diameters from 75 nm upwards)	Atrial Fibrillation	Single Outcome	rs3847325	rs3847325	10:65331511:C_G	JMJD1C	1.42317e-14	2.37614e-08	2.39911e-08	0.0381322	0.961868	G	C	0.00041929	0.0322553	0.00197539	6.18586e-60	-0.0488	0.0059	1.109e-16	proportional pleiotropy		10_18	-1.51293	0.182916	1.32632e-16	3.001e-16
XXL_VLDL_PL_pct	Phospholipids to Total Lipids in Chylomicrons and Extremely Large VLDL percentage	Relative lipoprotein lipid concentrations	Chylomicrons and extremely large VLDL ratios	Atrial Fibrillation	Single Outcome	rs3847325	rs3847325	10:65331511:C_G	REEP3	1.42317e-14	2.37614e-08	2.39911e-08	0.0381322	0.961868	G	C	0.000549146	0.0170866	0.00204377	6.25605e-17	-0.0488	0.0059	1.109e-16	proportional pleiotropy		10_18	-2.85604	0.3453	1.32632e-16	3.001e-16
XXL_VLDL_TG	Triglycerides in Chylomicrons and Extremely Large VLDL	Lipoprotein subclasses	Chylomicrons and extremely large VLDL (particle diameters from 75 nm upwards)	Atrial Fibrillation	Single Outcome	rs3847325	rs3847325	10:65331511:C_G	REEP3	1.42317e-14	2.37614e-08	2.39911e-08	0.0381322	0.961868	G	C	0.000407877	0.0297448	0.00200165	5.97861e-50	-0.0488	0.0059	1.109e-16	proportional pleiotropy		10_18	-1.64062	0.198354	1.32632e-16	3.001e-16
Phe	Phenylalanine	Amino acids	Aromatic amino acids	Atrial Fibrillation	Single Outcome	rs12360521	rs12360521	10:69614737:A_G	DNAJC12	5.70434e-12	5.32843e-07	5.8504e-07	0.0527542	0.947245	A	G	0.00948008	0.0249157	0.00422118	3.57965e-09	0.0772	0.0094	2.923e-16	specific		10_19	3.09845	0.377272	2.16151e-16	4.78117e-16
L_HDL_C	Cholesterol in Large HDL	Lipoprotein subclasses	Large HDL (average diameter 12.1 nm)	Atrial Fibrillation	Single Outcome	rs2002023	rs2002023	10:76848524:C_T	DUSP13B	4.90029e-20	4.67133e-11	4.68647e-11	0.0427605	0.957239	C	T	0.0110748	-0.0105954	0.00174853	1.36424e-09	-0.0376	0.0062	1.46e-09	pathway pleiotropy		10_22	3.54871	0.58516	1.32351e-09	1.66035e-09
L_HDL_FC	Free Cholesterol in Large HDL	Lipoprotein subclasses	Large HDL (average diameter 12.1 nm)	Atrial Fibrillation	Single Outcome	rs2002023	rs2002023	10:76848524:C_T	DUSP13B	4.90029e-20	4.67133e-11	4.68647e-11	0.0427605	0.957239	C	T	0.0121451	-0.0112406	0.00174563	1.20038e-10	-0.0376	0.0062	1.46e-09	pathway pleiotropy		10_22	3.34502	0.551572	1.32351e-09	1.66035e-09
L_HDL_L	Total Lipids in Large HDL	Lipoprotein subclasses	Large HDL (average diameter 12.1 nm)	Atrial Fibrillation	Single Outcome	rs2002023	rs2002023	10:76848524:C_T	DUSP13B	4.90029e-20	4.67133e-11	4.68647e-11	0.0427605	0.957239	C	T	0.0129495	-0.0105884	0.00174352	1.25528e-09	-0.0376	0.0062	1.46e-09	pathway pleiotropy		10_22	3.55106	0.585546	1.32351e-09	1.66035e-09
L_HDL_P	Concentration of Large HDL Particles	Lipoprotein subclasses	Large HDL (average diameter 12.1 nm)	Atrial Fibrillation	Single Outcome	rs2002023	rs2002023	10:76848524:C_T	DUSP13B	4.90029e-20	4.67133e-11	4.68647e-11	0.0427605	0.957239	C	T	0.0100475	-0.0108289	0.00173435	4.27159e-10	-0.0376	0.0062	1.46e-09	pathway pleiotropy		10_22	3.47219	0.572542	1.32351e-09	1.66035e-09
M_HDL_FC_pct	Free Cholesterol to Total Lipids in Medium HDL percentage	Relative lipoprotein lipid concentrations	Medium HDL ratios	Atrial Fibrillation	Single Outcome	rs2002023	rs2002023	10:76848524:C_T	DUSP13B	4.90029e-20	4.67133e-11	4.68647e-11	0.0427605	0.957239	C	T	0.00507464	-0.011325	0.00178516	2.23929e-10	-0.0376	0.0062	1.46e-09	pathway pleiotropy		10_22	3.32009	0.547461	1.32351e-09	1.66035e-09
XL_HDL_C	Cholesterol in Very Large HDL	Lipoprotein subclasses	Very large HDL (average diameter 14.3 nm)	Atrial Fibrillation	Single Outcome	rs2002023	rs2002023	10:76848524:C_T	DUSP13B	4.90029e-20	4.67133e-11	4.68647e-11	0.0427605	0.957239	C	T	0.0105019	-0.0117128	0.00183335	1.67282e-10	-0.0376	0.0062	1.46e-09	pathway pleiotropy		10_22	3.21016	0.529335	1.32351e-09	1.66035e-09
XL_HDL_CE	Cholesteryl Esters in Very Large HDL	Lipoprotein subclasses	Very large HDL (average diameter 14.3 nm)	Atrial Fibrillation	Single Outcome	rs2002023	rs2002023	10:76848524:C_T	DUSP13B	4.90029e-20	4.67133e-11	4.68647e-11	0.0427605	0.957239	C	T	0.0111996	-0.0116803	0.00181394	1.20124e-10	-0.0376	0.0062	1.46e-09	pathway pleiotropy		10_22	3.2191	0.530808	1.32351e-09	1.66035e-09
XL_HDL_FC_pct	Free Cholesterol to Total Lipids in Very Large HDL percentage	Relative lipoprotein lipid concentrations	Very large HDL ratios	Atrial Fibrillation	Single Outcome	rs2002023	rs2002023	10:76848524:C_T	DUSP13B	4.90029e-20	4.67133e-11	4.68647e-11	0.0427605	0.957239	C	T	0.0227266	0.010889	0.00176788	7.30298e-10	-0.0376	0.0062	1.46e-09	pathway pleiotropy		10_22	-3.45303	0.569382	1.32351e-09	1.66035e-09
XL_HDL_L	Total Lipids in Very Large HDL	Lipoprotein subclasses	Very large HDL (average diameter 14.3 nm)	Atrial Fibrillation	Single Outcome	rs2002023	rs2002023	10:76848524:C_T	DUSP13B	4.90029e-20	4.67133e-11	4.68647e-11	0.0427605	0.957239	C	T	0.0157708	-0.0118069	0.00182281	9.33684e-11	-0.0376	0.0062	1.46e-09	pathway pleiotropy		10_22	3.18458	0.525117	1.32351e-09	1.66035e-09
XL_HDL_P	Concentration of Very Large HDL Particles	Lipoprotein subclasses	Very large HDL (average diameter 14.3 nm)	Atrial Fibrillation	Single Outcome	rs2002023	rs2002023	10:76848524:C_T	DUSP13B	4.90029e-20	4.67133e-11	4.68647e-11	0.0427605	0.957239	C	T	0.0122307	-0.0118509	0.0018406	1.20562e-10	-0.0376	0.0062	1.46e-09	pathway pleiotropy		10_22	3.17275	0.523167	1.32351e-09	1.66035e-09
XL_HDL_PL	Phospholipids in Very Large HDL	Lipoprotein subclasses	Very large HDL (average diameter 14.3 nm)	Atrial Fibrillation	Single Outcome	rs2002023	rs2002023	10:76848524:C_T	DUSP13B	4.90029e-20	4.67133e-11	4.68647e-11	0.0427605	0.957239	C	T	0.0198032	-0.0115674	0.00181524	1.86119e-10	-0.0376	0.0062	1.46e-09	pathway pleiotropy		10_22	3.25051	0.535989	1.32351e-09	1.66035e-09
Ala	Alanine	Amino acids		Aortic Aneurysm (Abdominal)	Aortic Aneurysm	rs7903146	rs7903146	10:114758349:C_T	TCF7L2	8.53934e-07	0.000186113	0.00017601	0.0364344	0.963203	C	T	0.390974	0.0196664	0.00223602	1.42692e-18	-0.0481	0.0087	3.576e-08	proportional pleiotropy		10_35	-2.4458	0.442379	3.22547e-08	3.59157e-08
Ala	Alanine	Amino acids		Coronary Artery Disease	Single Outcome	rs7903146	rs7903146	10:114758349:C_T	TCF7L2	1.13196e-08	9.69339e-06	1.04077e-05	0.00692643	0.993053	C	T	0.390974	0.0196664	0.00223602	1.42692e-18	0.0306117	0.00526879	6.247e-09	proportional pleiotropy		10_35	1.55655	0.267908	6.24692e-09	7.47435e-09
Albumin	Albumin	Fluid balance		Aortic Aneurysm (Abdominal)	Aortic Aneurysm	rs7903146	rs7903146	10:114758349:C_T	TCF7L2	8.03214e-07	0.000184607	0.000165555	0.0361234	0.963526	C	T	0.0440985	0.0164583	0.00226765	3.93188e-13	-0.0481	0.0087	3.576e-08	proportional pleiotropy		10_35	-2.92254	0.528609	3.22547e-08	3.59157e-08
Albumin	Albumin	Fluid balance		Coronary Artery Disease	Single Outcome	rs7903146	rs7903146	10:114758349:C_T	TCF7L2	1.20116e-08	9.70126e-06	1.1044e-05	0.00693368	0.993046	C	T	0.0440985	0.0164583	0.00226765	3.93188e-13	0.0306117	0.00526879	6.247e-09	proportional pleiotropy		10_35	1.85996	0.320129	6.24692e-09	7.47435e-09
ApoB_by_ApoA1	Apolipoprotein B to Apolipoprotein A1 ratio	Apolipoproteins		Aortic Aneurysm (Abdominal)	Aortic Aneurysm	rs7903146	rs7903146	10:114758349:C_T	TCF7L2	8.86123e-07	0.000187274	0.000182644	0.0366742	0.962955	C	T	0.0961274	-0.0146453	0.00226988	1.10375e-10	-0.0481	0.0087	3.576e-08	proportional pleiotropy		10_35	3.28433	0.594047	3.22547e-08	3.59157e-08
ApoB_by_ApoA1	Apolipoprotein B to Apolipoprotein A1 ratio	Apolipoproteins		Coronary Artery Disease	Single Outcome	rs7903146	rs7903146	10:114758349:C_T	TCF7L2	1.08934e-08	9.6891e-06	1.00159e-05	0.00692248	0.993058	C	T	0.0961274	-0.0146453	0.00226988	1.10375e-10	0.0306117	0.00526879	6.247e-09	proportional pleiotropy		10_35	-2.09021	0.35976	6.24692e-09	7.47435e-09
Gln	Glutamine	Amino acids		Aortic Aneurysm (Abdominal)	Aortic Aneurysm	rs7903146	rs7903146	10:114758349:C_T	TCF7L2	8.03214e-07	0.000184607	0.000165555	0.0361234	0.963526	C	T	0.540506	-0.0158203	0.00226158	2.64789e-12	-0.0481	0.0087	3.576e-08	proportional pleiotropy		10_35	3.0404	0.549926	3.22547e-08	3.59157e-08
Gln	Glutamine	Amino acids		Coronary Artery Disease	Single Outcome	rs7903146	rs7903146	10:114758349:C_T	TCF7L2	1.20116e-08	9.70126e-06	1.1044e-05	0.00693368	0.993046	C	T	0.540506	-0.0158203	0.00226158	2.64789e-12	0.0306117	0.00526879	6.247e-09	proportional pleiotropy		10_35	-1.93496	0.33304	6.24692e-09	7.47435e-09
Glucose	Glucose	Glycolysis related metabolites		Aortic Aneurysm (Abdominal)	Aortic Aneurysm	rs7903146	rs7903146	10:114758349:C_T	TCF7L2	8.03214e-07	0.000184607	0.000165555	0.0361234	0.963526	C	T	0.475619	0.0452851	0.00228173	1.17355e-87	-0.0481	0.0087	3.576e-08	proportional pleiotropy		10_35	-1.06216	0.192116	3.22547e-08	3.59157e-08
Glucose	Glucose	Glycolysis related metabolites		Coronary Artery Disease	Single Outcome	rs7903146	rs7903146	10:114758349:C_T	TCF7L2	1.20116e-08	9.70126e-06	1.1044e-05	0.00693368	0.993046	C	T	0.475619	0.0452851	0.00228173	1.17355e-87	0.0306117	0.00526879	6.247e-09	proportional pleiotropy		10_35	0.675977	0.116347	6.24692e-09	7.47435e-09
IDL_C	Cholesterol in IDL	Lipoprotein subclasses	IDL (average diameter 28.6 nm)	Aortic Aneurysm (Abdominal)	Aortic Aneurysm	rs7903146	rs7903146	10:114758349:C_T	TCF7L2	8.53934e-07	0.000186113	0.00017601	0.0364344	0.963203	C	T	0.278988	-0.0153703	0.00222016	4.41977e-12	-0.0481	0.0087	3.576e-08	proportional pleiotropy		10_35	3.12941	0.566027	3.22547e-08	3.59157e-08
IDL_C	Cholesterol in IDL	Lipoprotein subclasses	IDL (average diameter 28.6 nm)	Coronary Artery Disease	Single Outcome	rs7903146	rs7903146	10:114758349:C_T	TCF7L2	1.13196e-08	9.69339e-06	1.04077e-05	0.00692643	0.993053	C	T	0.278988	-0.0153703	0.00222016	4.41977e-12	0.0306117	0.00526879	6.247e-09	proportional pleiotropy		10_35	-1.99161	0.34279	6.24692e-09	7.47435e-09
IDL_CE	Cholesteryl Esters in IDL	Lipoprotein subclasses	IDL (average diameter 28.6 nm)	Aortic Aneurysm (Abdominal)	Aortic Aneurysm	rs7903146	rs7903146	10:114758349:C_T	TCF7L2	8.53934e-07	0.000186113	0.00017601	0.0364344	0.963203	C	T	0.274437	-0.0154443	0.00221937	3.43005e-12	-0.0481	0.0087	3.576e-08	proportional pleiotropy		10_35	3.11442	0.563315	3.22547e-08	3.59157e-08
IDL_CE	Cholesteryl Esters in IDL	Lipoprotein subclasses	IDL (average diameter 28.6 nm)	Coronary Artery Disease	Single Outcome	rs7903146	rs7903146	10:114758349:C_T	TCF7L2	1.13196e-08	9.69339e-06	1.04077e-05	0.00692643	0.993053	C	T	0.274437	-0.0154443	0.00221937	3.43005e-12	0.0306117	0.00526879	6.247e-09	proportional pleiotropy		10_35	-1.98207	0.341148	6.24692e-09	7.47435e-09
IDL_CE_pct	Cholesteryl Esters to Total Lipids in IDL percentage	Relative lipoprotein lipid concentrations	IDL ratios	Aortic Aneurysm (Abdominal)	Aortic Aneurysm	rs7903146	rs7903146	10:114758349:C_T	TCF7L2	8.53934e-07	0.000186113	0.00017601	0.0364344	0.963203	C	T	0.187833	-0.0164361	0.00215411	2.34531e-14	-0.0481	0.0087	3.576e-08	proportional pleiotropy		10_35	2.92648	0.529323	3.22547e-08	3.59157e-08
IDL_CE_pct	Cholesteryl Esters to Total Lipids in IDL percentage	Relative lipoprotein lipid concentrations	IDL ratios	Coronary Artery Disease	Single Outcome	rs7903146	rs7903146	10:114758349:C_T	TCF7L2	1.13196e-08	9.69339e-06	1.04077e-05	0.00692643	0.993053	C	T	0.187833	-0.0164361	0.00215411	2.34531e-14	0.0306117	0.00526879	6.247e-09	proportional pleiotropy		10_35	-1.86247	0.320562	6.24692e-09	7.47435e-09
IDL_C_pct	Cholesterol to Total Lipids in IDL percentage	Relative lipoprotein lipid concentrations	IDL ratios	Aortic Aneurysm (Abdominal)	Aortic Aneurysm	rs7903146	rs7903146	10:114758349:C_T	TCF7L2	8.86123e-07	0.000187274	0.000182644	0.0366742	0.962955	C	T	0.148363	-0.0169989	0.00213343	1.61473e-15	-0.0481	0.0087	3.576e-08	proportional pleiotropy		10_35	2.82959	0.511798	3.22547e-08	3.59157e-08
IDL_C_pct	Cholesterol to Total Lipids in IDL percentage	Relative lipoprotein lipid concentrations	IDL ratios	Coronary Artery Disease	Single Outcome	rs7903146	rs7903146	10:114758349:C_T	TCF7L2	1.08934e-08	9.6891e-06	1.00159e-05	0.00692248	0.993058	C	T	0.148363	-0.0169989	0.00213343	1.61473e-15	0.0306117	0.00526879	6.247e-09	proportional pleiotropy		10_35	-1.8008	0.309949	6.24692e-09	7.47435e-09
IDL_FC	Free Cholesterol in IDL	Lipoprotein subclasses	IDL (average diameter 28.6 nm)	Aortic Aneurysm (Abdominal)	Aortic Aneurysm	rs7903146	rs7903146	10:114758349:C_T	TCF7L2	8.53934e-07	0.000186113	0.00017601	0.0364344	0.963203	C	T	0.287204	-0.0151285	0.00222626	1.07944e-11	-0.0481	0.0087	3.576e-08	proportional pleiotropy		10_35	3.17943	0.575074	3.22547e-08	3.59157e-08
IDL_FC	Free Cholesterol in IDL	Lipoprotein subclasses	IDL (average diameter 28.6 nm)	Coronary Artery Disease	Single Outcome	rs7903146	rs7903146	10:114758349:C_T	TCF7L2	1.13196e-08	9.69339e-06	1.04077e-05	0.00692643	0.993053	C	T	0.287204	-0.0151285	0.00222626	1.07944e-11	0.0306117	0.00526879	6.247e-09	proportional pleiotropy		10_35	-2.02345	0.348269	6.24692e-09	7.47435e-09
IDL_P	Concentration of IDL Particles	Lipoprotein subclasses	IDL (average diameter 28.6 nm)	Aortic Aneurysm (Abdominal)	Aortic Aneurysm	rs7903146	rs7903146	10:114758349:C_T	TCF7L2	8.53934e-07	0.000186113	0.00017601	0.0364344	0.963203	C	T	0.245823	-0.0169463	0.00227328	9.01779e-14	-0.0481	0.0087	3.576e-08	proportional pleiotropy		10_35	2.83838	0.513386	3.22547e-08	3.59157e-08
IDL_P	Concentration of IDL Particles	Lipoprotein subclasses	IDL (average diameter 28.6 nm)	Coronary Artery Disease	Single Outcome	rs7903146	rs7903146	10:114758349:C_T	TCF7L2	1.13196e-08	9.69339e-06	1.04077e-05	0.00692643	0.993053	C	T	0.245823	-0.0169463	0.00227328	9.01779e-14	0.0306117	0.00526879	6.247e-09	proportional pleiotropy		10_35	-1.80639	0.310911	6.24692e-09	7.47435e-09
IDL_TG_pct	Triglycerides to Total Lipids in IDL percentage	Relative lipoprotein lipid concentrations	IDL ratios	Aortic Aneurysm (Abdominal)	Aortic Aneurysm	rs7903146	rs7903146	10:114758349:C_T	TCF7L2	9.13902e-07	0.000188285	0.00018837	0.036883	0.962739	C	T	0.189272	0.0171307	0.00210621	4.1735e-16	-0.0481	0.0087	3.576e-08	proportional pleiotropy		10_35	-2.80782	0.50786	3.22547e-08	3.59157e-08
IDL_TG_pct	Triglycerides to Total Lipids in IDL percentage	Relative lipoprotein lipid concentrations	IDL ratios	Coronary Artery Disease	Single Outcome	rs7903146	rs7903146	10:114758349:C_T	TCF7L2	1.05417e-08	9.68441e-06	9.69247e-06	0.00691816	0.993062	C	T	0.189272	0.0171307	0.00210621	4.1735e-16	0.0306117	0.00526879	6.247e-09	proportional pleiotropy		10_35	1.78695	0.307564	6.24692e-09	7.47435e-09
L_HDL_FC_pct	Free Cholesterol to Total Lipids in Large HDL percentage	Relative lipoprotein lipid concentrations	Large HDL ratios	Aortic Aneurysm (Abdominal)	Aortic Aneurysm	rs7903146	rs7903146	10:114758349:C_T	TCF7L2	8.03214e-07	0.000184607	0.000165555	0.0361234	0.963526	C	T	0.318607	-0.0154346	0.00207109	9.16643e-14	-0.0481	0.0087	3.576e-08	proportional pleiotropy		10_35	3.11637	0.563669	3.22547e-08	3.59157e-08
L_HDL_FC_pct	Free Cholesterol to Total Lipids in Large HDL percentage	Relative lipoprotein lipid concentrations	Large HDL ratios	Coronary Artery Disease	Single Outcome	rs7903146	rs7903146	10:114758349:C_T	TCF7L2	1.20116e-08	9.70126e-06	1.1044e-05	0.00693368	0.993046	C	T	0.318607	-0.0154346	0.00207109	9.16643e-14	0.0306117	0.00526879	6.247e-09	proportional pleiotropy		10_35	-1.98332	0.341362	6.24692e-09	7.47435e-09
L_LDL_C_pct	Cholesterol to Total Lipids in Large LDL percentage	Relative lipoprotein lipid concentrations	Large LDL ratios	Aortic Aneurysm (Abdominal)	Aortic Aneurysm	rs7903146	rs7903146	10:114758349:C_T	TCF7L2	8.03214e-07	0.000184607	0.000165555	0.0361234	0.963526	C	T	0.379151	-0.0121229	0.00217026	2.3245e-08	-0.0481	0.0087	3.576e-08	proportional pleiotropy		10_35	3.9677	0.71765	3.22547e-08	3.59157e-08
L_LDL_C_pct	Cholesterol to Total Lipids in Large LDL percentage	Relative lipoprotein lipid concentrations	Large LDL ratios	Coronary Artery Disease	Single Outcome	rs7903146	rs7903146	10:114758349:C_T	TCF7L2	1.20116e-08	9.70126e-06	1.1044e-05	0.00693368	0.993046	C	T	0.379151	-0.0121229	0.00217026	2.3245e-08	0.0306117	0.00526879	6.247e-09	proportional pleiotropy		10_35	-2.52511	0.434614	6.24692e-09	7.47435e-09
L_LDL_FC_pct	Free Cholesterol to Total Lipids in Large LDL percentage	Relative lipoprotein lipid concentrations	Large LDL ratios	Aortic Aneurysm (Abdominal)	Aortic Aneurysm	rs7903146	rs7903146	10:114758349:C_T	TCF7L2	8.86123e-07	0.000187274	0.000182644	0.0366742	0.962955	C	T	0.246541	-0.0176539	0.00208394	2.42438e-17	-0.0481	0.0087	3.576e-08	proportional pleiotropy		10_35	2.72461	0.492809	3.22547e-08	3.59157e-08
L_LDL_FC_pct	Free Cholesterol to Total Lipids in Large LDL percentage	Relative lipoprotein lipid concentrations	Large LDL ratios	Coronary Artery Disease	Single Outcome	rs7903146	rs7903146	10:114758349:C_T	TCF7L2	1.08934e-08	9.6891e-06	1.00159e-05	0.00692248	0.993058	C	T	0.246541	-0.0176539	0.00208394	2.42438e-17	0.0306117	0.00526879	6.247e-09	proportional pleiotropy		10_35	-1.73399	0.298449	6.24692e-09	7.47435e-09
M_LDL_C_pct	Cholesterol to Total Lipids in Medium LDL percentage	Relative lipoprotein lipid concentrations	Medium LDL ratios	Aortic Aneurysm (Abdominal)	Aortic Aneurysm	rs7903146	rs7903146	10:114758349:C_T	TCF7L2	8.03214e-07	0.000184607	0.000165555	0.0361234	0.963526	C	T	0.121439	-0.0131706	0.00229548	9.60196e-09	-0.0481	0.0087	3.576e-08	proportional pleiotropy		10_35	3.65207	0.660562	3.22547e-08	3.59157e-08
M_LDL_C_pct	Cholesterol to Total Lipids in Medium LDL percentage	Relative lipoprotein lipid concentrations	Medium LDL ratios	Coronary Artery Disease	Single Outcome	rs7903146	rs7903146	10:114758349:C_T	TCF7L2	1.20116e-08	9.70126e-06	1.1044e-05	0.00693368	0.993046	C	T	0.121439	-0.0131706	0.00229548	9.60196e-09	0.0306117	0.00526879	6.247e-09	proportional pleiotropy		10_35	-2.32424	0.400041	6.24692e-09	7.47435e-09
M_VLDL_CE	Cholesteryl Esters in Medium VLDL	Lipoprotein subclasses	Medium VLDL (average diameter 44.5 nm)	Aortic Aneurysm (Abdominal)	Aortic Aneurysm	rs7903146	rs7903146	10:114758349:C_T	TCF7L2	8.03214e-07	0.000184607	0.000165555	0.0361234	0.963526	C	T	0.190234	-0.014421	0.00228027	2.54425e-10	-0.0481	0.0087	3.576e-08	proportional pleiotropy		10_35	3.33541	0.603287	3.22547e-08	3.59157e-08
M_VLDL_CE	Cholesteryl Esters in Medium VLDL	Lipoprotein subclasses	Medium VLDL (average diameter 44.5 nm)	Coronary Artery Disease	Single Outcome	rs7903146	rs7903146	10:114758349:C_T	TCF7L2	1.20116e-08	9.70126e-06	1.1044e-05	0.00693368	0.993046	C	T	0.190234	-0.014421	0.00228027	2.54425e-10	0.0306117	0.00526879	6.247e-09	proportional pleiotropy		10_35	-2.12272	0.365355	6.24692e-09	7.47435e-09
M_VLDL_CE_pct	Cholesteryl Esters to Total Lipids in Medium VLDL percentage	Relative lipoprotein lipid concentrations	Medium VLDL ratios	Aortic Aneurysm (Abdominal)	Aortic Aneurysm	rs7903146	rs7903146	10:114758349:C_T	TCF7L2	8.53934e-07	0.000186113	0.00017601	0.0364344	0.963203	C	T	0.606095	-0.0186347	0.00208551	4.06069e-19	-0.0481	0.0087	3.576e-08	proportional pleiotropy		10_35	2.58121	0.466871	3.22547e-08	3.59157e-08
M_VLDL_CE_pct	Cholesteryl Esters to Total Lipids in Medium VLDL percentage	Relative lipoprotein lipid concentrations	Medium VLDL ratios	Coronary Artery Disease	Single Outcome	rs7903146	rs7903146	10:114758349:C_T	TCF7L2	1.13196e-08	9.69339e-06	1.04077e-05	0.00692643	0.993053	C	T	0.606095	-0.0186347	0.00208551	4.06069e-19	0.0306117	0.00526879	6.247e-09	proportional pleiotropy		10_35	-1.64273	0.282741	6.24692e-09	7.47435e-09
M_VLDL_C_pct	Cholesterol to Total Lipids in Medium VLDL percentage	Relative lipoprotein lipid concentrations	Medium VLDL ratios	Aortic Aneurysm (Abdominal)	Aortic Aneurysm	rs7903146	rs7903146	10:114758349:C_T	TCF7L2	8.53934e-07	0.000186113	0.00017601	0.0364344	0.963203	C	T	0.520619	-0.0184648	0.00209939	1.42594e-18	-0.0481	0.0087	3.576e-08	proportional pleiotropy		10_35	2.60496	0.471167	3.22547e-08	3.59157e-08
M_VLDL_C_pct	Cholesterol to Total Lipids in Medium VLDL percentage	Relative lipoprotein lipid concentrations	Medium VLDL ratios	Coronary Artery Disease	Single Outcome	rs7903146	rs7903146	10:114758349:C_T	TCF7L2	1.13196e-08	9.69339e-06	1.04077e-05	0.00692643	0.993053	C	T	0.520619	-0.0184648	0.00209939	1.42594e-18	0.0306117	0.00526879	6.247e-09	proportional pleiotropy		10_35	-1.65784	0.285342	6.24692e-09	7.47435e-09
M_VLDL_FC_pct	Free Cholesterol to Total Lipids in Medium VLDL percentage	Relative lipoprotein lipid concentrations	Medium VLDL ratios	Aortic Aneurysm (Abdominal)	Aortic Aneurysm	rs7903146	rs7903146	10:114758349:C_T	TCF7L2	8.53934e-07	0.000186113	0.00017601	0.0364344	0.963203	C	T	0.408847	-0.0176193	0.00214576	2.18927e-16	-0.0481	0.0087	3.576e-08	proportional pleiotropy		10_35	2.72996	0.493777	3.22547e-08	3.59157e-08
M_VLDL_FC_pct	Free Cholesterol to Total Lipids in Medium VLDL percentage	Relative lipoprotein lipid concentrations	Medium VLDL ratios	Coronary Artery Disease	Single Outcome	rs7903146	rs7903146	10:114758349:C_T	TCF7L2	1.13196e-08	9.69339e-06	1.04077e-05	0.00692643	0.993053	C	T	0.408847	-0.0176193	0.00214576	2.18927e-16	0.0306117	0.00526879	6.247e-09	proportional pleiotropy		10_35	-1.7374	0.299035	6.24692e-09	7.47435e-09
M_VLDL_PL_pct	Phospholipids to Total Lipids in Medium VLDL percentage	Relative lipoprotein lipid concentrations	Medium VLDL ratios	Aortic Aneurysm (Abdominal)	Aortic Aneurysm	rs7903146	rs7903146	10:114758349:C_T	TCF7L2	8.53934e-07	0.000186113	0.00017601	0.0364344	0.963203	C	T	0.513447	-0.0186797	0.00217145	7.80549e-18	-0.0481	0.0087	3.576e-08	proportional pleiotropy		10_35	2.57499	0.465746	3.22547e-08	3.59157e-08
M_VLDL_PL_pct	Phospholipids to Total Lipids in Medium VLDL percentage	Relative lipoprotein lipid concentrations	Medium VLDL ratios	Coronary Artery Disease	Single Outcome	rs7903146	rs7903146	10:114758349:C_T	TCF7L2	1.13196e-08	9.69339e-06	1.04077e-05	0.00692643	0.993053	C	T	0.513447	-0.0186797	0.00217145	7.80549e-18	0.0306117	0.00526879	6.247e-09	proportional pleiotropy		10_35	-1.63877	0.282059	6.24692e-09	7.47435e-09
M_VLDL_TG_pct	Triglycerides to Total Lipids in Medium VLDL percentage	Relative lipoprotein lipid concentrations	Medium VLDL ratios	Aortic Aneurysm (Abdominal)	Aortic Aneurysm	rs7903146	rs7903146	10:114758349:C_T	TCF7L2	8.53934e-07	0.000186113	0.00017601	0.0364344	0.963203	C	T	0.512368	0.0186284	0.00211428	1.24337e-18	-0.0481	0.0087	3.576e-08	proportional pleiotropy		10_35	-2.58208	0.467029	3.22547e-08	3.59157e-08
M_VLDL_TG_pct	Triglycerides to Total Lipids in Medium VLDL percentage	Relative lipoprotein lipid concentrations	Medium VLDL ratios	Coronary Artery Disease	Single Outcome	rs7903146	rs7903146	10:114758349:C_T	TCF7L2	1.13196e-08	9.69339e-06	1.04077e-05	0.00692643	0.993053	C	T	0.512368	0.0186284	0.00211428	1.24337e-18	0.0306117	0.00526879	6.247e-09	proportional pleiotropy		10_35	1.64328	0.282836	6.24692e-09	7.47435e-09
Omega_6_by_Omega_3	Omega-6 Fatty Acids to Omega-3 Fatty Acids ratio	Fatty acids	Fatty acid ratios	Aortic Aneurysm (Abdominal)	Aortic Aneurysm	rs7903146	rs7903146	10:114758349:C_T	TCF7L2	8.03214e-07	0.000184607	0.000165555	0.0361234	0.963526	C	T	0.035403	-0.0141273	0.00211801	2.55623e-11	-0.0481	0.0087	3.576e-08	proportional pleiotropy		10_35	3.40476	0.615829	3.22547e-08	3.59157e-08
Omega_6_by_Omega_3	Omega-6 Fatty Acids to Omega-3 Fatty Acids ratio	Fatty acids	Fatty acid ratios	Coronary Artery Disease	Single Outcome	rs7903146	rs7903146	10:114758349:C_T	TCF7L2	1.20116e-08	9.70126e-06	1.1044e-05	0.00693368	0.993046	C	T	0.035403	-0.0141273	0.00211801	2.55623e-11	0.0306117	0.00526879	6.247e-09	proportional pleiotropy		10_35	-2.16685	0.372951	6.24692e-09	7.47435e-09
S_VLDL_FC_pct	Free Cholesterol to Total Lipids in Small VLDL percentage	Relative lipoprotein lipid concentrations	Small VLDL ratios	Aortic Aneurysm (Abdominal)	Aortic Aneurysm	rs7903146	rs7903146	10:114758349:C_T	TCF7L2	8.86123e-07	0.000187274	0.000182644	0.0366742	0.962955	C	T	0.599433	-0.0180382	0.00211888	1.69395e-17	-0.0481	0.0087	3.576e-08	proportional pleiotropy		10_35	2.66656	0.48231	3.22547e-08	3.59157e-08
S_VLDL_FC_pct	Free Cholesterol to Total Lipids in Small VLDL percentage	Relative lipoprotein lipid concentrations	Small VLDL ratios	Coronary Artery Disease	Single Outcome	rs7903146	rs7903146	10:114758349:C_T	TCF7L2	1.08934e-08	9.6891e-06	1.00159e-05	0.00692248	0.993058	C	T	0.599433	-0.0180382	0.00211888	1.69395e-17	0.0306117	0.00526879	6.247e-09	proportional pleiotropy		10_35	-1.69705	0.29209	6.24692e-09	7.47435e-09
S_VLDL_PL_pct	Phospholipids to Total Lipids in Small VLDL percentage	Relative lipoprotein lipid concentrations	Small VLDL ratios	Aortic Aneurysm (Abdominal)	Aortic Aneurysm	rs7903146	rs7903146	10:114758349:C_T	TCF7L2	8.86123e-07	0.000187274	0.000182644	0.0366742	0.962955	C	T	0.608853	-0.017787	0.00212144	5.10035e-17	-0.0481	0.0087	3.576e-08	proportional pleiotropy		10_35	2.70422	0.489121	3.22547e-08	3.59157e-08
S_VLDL_PL_pct	Phospholipids to Total Lipids in Small VLDL percentage	Relative lipoprotein lipid concentrations	Small VLDL ratios	Coronary Artery Disease	Single Outcome	rs7903146	rs7903146	10:114758349:C_T	TCF7L2	1.08934e-08	9.6891e-06	1.00159e-05	0.00692248	0.993058	C	T	0.608853	-0.017787	0.00212144	5.10035e-17	0.0306117	0.00526879	6.247e-09	proportional pleiotropy		10_35	-1.72102	0.296216	6.24692e-09	7.47435e-09
S_VLDL_TG_pct	Triglycerides to Total Lipids in Small VLDL percentage	Relative lipoprotein lipid concentrations	Small VLDL ratios	Aortic Aneurysm (Abdominal)	Aortic Aneurysm	rs7903146	rs7903146	10:114758349:C_T	TCF7L2	8.53934e-07	0.000186113	0.00017601	0.0364344	0.963203	C	T	0.351503	0.0183399	0.00216103	2.12716e-17	-0.0481	0.0087	3.576e-08	proportional pleiotropy		10_35	-2.6227	0.474376	3.22547e-08	3.59157e-08
S_VLDL_TG_pct	Triglycerides to Total Lipids in Small VLDL percentage	Relative lipoprotein lipid concentrations	Small VLDL ratios	Coronary Artery Disease	Single Outcome	rs7903146	rs7903146	10:114758349:C_T	TCF7L2	1.13196e-08	9.69339e-06	1.04077e-05	0.00692643	0.993053	C	T	0.351503	0.0183399	0.00216103	2.12716e-17	0.0306117	0.00526879	6.247e-09	proportional pleiotropy		10_35	1.66913	0.287285	6.24692e-09	7.47435e-09
XL_HDL_C	Cholesterol in Very Large HDL	Lipoprotein subclasses	Very large HDL (average diameter 14.3 nm)	Aortic Aneurysm (Abdominal)	Aortic Aneurysm	rs7903146	rs7903146	10:114758349:C_T	TCF7L2	8.86123e-07	0.000187274	0.000182644	0.0366742	0.962955	C	T	0.553295	-0.0135837	0.00198072	6.98554e-12	-0.0481	0.0087	3.576e-08	proportional pleiotropy		10_35	3.54101	0.640474	3.22547e-08	3.59157e-08
XL_HDL_C	Cholesterol in Very Large HDL	Lipoprotein subclasses	Very large HDL (average diameter 14.3 nm)	Coronary Artery Disease	Single Outcome	rs7903146	rs7903146	10:114758349:C_T	TCF7L2	1.08934e-08	9.6891e-06	1.00159e-05	0.00692248	0.993058	C	T	0.553295	-0.0135837	0.00198072	6.98554e-12	0.0306117	0.00526879	6.247e-09	proportional pleiotropy		10_35	-2.25356	0.387876	6.24692e-09	7.47435e-09
XL_HDL_CE	Cholesteryl Esters in Very Large HDL	Lipoprotein subclasses	Very large HDL (average diameter 14.3 nm)	Aortic Aneurysm (Abdominal)	Aortic Aneurysm	rs7903146	rs7903146	10:114758349:C_T	TCF7L2	8.86123e-07	0.000187274	0.000182644	0.0366742	0.962955	C	T	0.542348	-0.0125853	0.00195975	1.34577e-10	-0.0481	0.0087	3.576e-08	proportional pleiotropy		10_35	3.82192	0.691283	3.22547e-08	3.59157e-08
XL_HDL_CE	Cholesteryl Esters in Very Large HDL	Lipoprotein subclasses	Very large HDL (average diameter 14.3 nm)	Coronary Artery Disease	Single Outcome	rs7903146	rs7903146	10:114758349:C_T	TCF7L2	1.08934e-08	9.6891e-06	1.00159e-05	0.00692248	0.993058	C	T	0.542348	-0.0125853	0.00195975	1.34577e-10	0.0306117	0.00526879	6.247e-09	proportional pleiotropy		10_35	-2.43234	0.418646	6.24692e-09	7.47435e-09
XL_HDL_FC	Free Cholesterol in Very Large HDL	Lipoprotein subclasses	Very large HDL (average diameter 14.3 nm)	Aortic Aneurysm (Abdominal)	Aortic Aneurysm	rs7903146	rs7903146	10:114758349:C_T	TCF7L2	8.53934e-07	0.000186113	0.00017601	0.0364344	0.963203	C	T	0.512008	-0.0161546	0.00206785	5.61565e-15	-0.0481	0.0087	3.576e-08	proportional pleiotropy		10_35	2.97748	0.538546	3.22547e-08	3.59157e-08
XL_HDL_FC	Free Cholesterol in Very Large HDL	Lipoprotein subclasses	Very large HDL (average diameter 14.3 nm)	Coronary Artery Disease	Single Outcome	rs7903146	rs7903146	10:114758349:C_T	TCF7L2	1.13196e-08	9.69339e-06	1.04077e-05	0.00692643	0.993053	C	T	0.512008	-0.0161546	0.00206785	5.61565e-15	0.0306117	0.00526879	6.247e-09	proportional pleiotropy		10_35	-1.89492	0.326148	6.24692e-09	7.47435e-09
XL_HDL_L	Total Lipids in Very Large HDL	Lipoprotein subclasses	Very large HDL (average diameter 14.3 nm)	Aortic Aneurysm (Abdominal)	Aortic Aneurysm	rs7903146	rs7903146	10:114758349:C_T	TCF7L2	8.86123e-07	0.000187274	0.000182644	0.0366742	0.962955	C	T	0.50425	-0.0128672	0.00196933	6.4121e-11	-0.0481	0.0087	3.576e-08	proportional pleiotropy		10_35	3.73819	0.676138	3.22547e-08	3.59157e-08
XL_HDL_L	Total Lipids in Very Large HDL	Lipoprotein subclasses	Very large HDL (average diameter 14.3 nm)	Coronary Artery Disease	Single Outcome	rs7903146	rs7903146	10:114758349:C_T	TCF7L2	1.08934e-08	9.6891e-06	1.00159e-05	0.00692248	0.993058	C	T	0.50425	-0.0128672	0.00196933	6.4121e-11	0.0306117	0.00526879	6.247e-09	proportional pleiotropy		10_35	-2.37905	0.409474	6.24692e-09	7.47435e-09
XL_HDL_P	Concentration of Very Large HDL Particles	Lipoprotein subclasses	Very large HDL (average diameter 14.3 nm)	Aortic Aneurysm (Abdominal)	Aortic Aneurysm	rs7903146	rs7903146	10:114758349:C_T	TCF7L2	9.13902e-07	0.000188285	0.00018837	0.036883	0.962739	C	T	0.536561	-0.0135495	0.00198855	9.50824e-12	-0.0481	0.0087	3.576e-08	proportional pleiotropy		10_35	3.54995	0.64209	3.22547e-08	3.59157e-08
XL_HDL_P	Concentration of Very Large HDL Particles	Lipoprotein subclasses	Very large HDL (average diameter 14.3 nm)	Coronary Artery Disease	Single Outcome	rs7903146	rs7903146	10:114758349:C_T	TCF7L2	1.05417e-08	9.68441e-06	9.69247e-06	0.00691816	0.993062	C	T	0.536561	-0.0135495	0.00198855	9.50824e-12	0.0306117	0.00526879	6.247e-09	proportional pleiotropy		10_35	-2.25925	0.388855	6.24692e-09	7.47435e-09
XL_HDL_PL	Phospholipids in Very Large HDL	Lipoprotein subclasses	Very large HDL (average diameter 14.3 nm)	Aortic Aneurysm (Abdominal)	Aortic Aneurysm	rs7903146	rs7903146	10:114758349:C_T	TCF7L2	8.86123e-07	0.000187274	0.000182644	0.0366742	0.962955	C	T	0.450209	-0.0119049	0.00196115	1.27603e-09	-0.0481	0.0087	3.576e-08	proportional pleiotropy		10_35	4.04035	0.730792	3.22547e-08	3.59157e-08
XL_HDL_PL	Phospholipids in Very Large HDL	Lipoprotein subclasses	Very large HDL (average diameter 14.3 nm)	Coronary Artery Disease	Single Outcome	rs7903146	rs7903146	10:114758349:C_T	TCF7L2	1.08934e-08	9.6891e-06	1.00159e-05	0.00692248	0.993058	C	T	0.450209	-0.0119049	0.00196115	1.27603e-09	0.0306117	0.00526879	6.247e-09	proportional pleiotropy		10_35	-2.57135	0.442573	6.24692e-09	7.47435e-09
XS_VLDL_C	Cholesterol in Very Small VLDL	Lipoprotein subclasses	Very small VLDL (average diameter 31.3 nm)	Aortic Aneurysm (Abdominal)	Aortic Aneurysm	rs7903146	rs7903146	10:114758349:C_T	TCF7L2	8.53934e-07	0.000186113	0.00017601	0.0364344	0.963203	C	T	0.12876	-0.0151867	0.0022375	1.14209e-11	-0.0481	0.0087	3.576e-08	proportional pleiotropy		10_35	3.16725	0.57287	3.22547e-08	3.59157e-08
XS_VLDL_C	Cholesterol in Very Small VLDL	Lipoprotein subclasses	Very small VLDL (average diameter 31.3 nm)	Coronary Artery Disease	Single Outcome	rs7903146	rs7903146	10:114758349:C_T	TCF7L2	1.13196e-08	9.69339e-06	1.04077e-05	0.00692643	0.993053	C	T	0.12876	-0.0151867	0.0022375	1.14209e-11	0.0306117	0.00526879	6.247e-09	proportional pleiotropy		10_35	-2.01569	0.346934	6.24692e-09	7.47435e-09
XS_VLDL_CE	Cholesteryl Esters in Very Small VLDL	Lipoprotein subclasses	Very small VLDL (average diameter 31.3 nm)	Aortic Aneurysm (Abdominal)	Aortic Aneurysm	rs7903146	rs7903146	10:114758349:C_T	TCF7L2	8.53934e-07	0.000186113	0.00017601	0.0364344	0.963203	C	T	0.168063	-0.0157351	0.00222539	1.54135e-12	-0.0481	0.0087	3.576e-08	proportional pleiotropy		10_35	3.05686	0.552904	3.22547e-08	3.59157e-08
XS_VLDL_CE	Cholesteryl Esters in Very Small VLDL	Lipoprotein subclasses	Very small VLDL (average diameter 31.3 nm)	Coronary Artery Disease	Single Outcome	rs7903146	rs7903146	10:114758349:C_T	TCF7L2	1.13196e-08	9.69339e-06	1.04077e-05	0.00692643	0.993053	C	T	0.168063	-0.0157351	0.00222539	1.54135e-12	0.0306117	0.00526879	6.247e-09	proportional pleiotropy		10_35	-1.94544	0.334843	6.24692e-09	7.47435e-09
XS_VLDL_CE_pct	Cholesteryl Esters to Total Lipids in Very Small VLDL percentage	Relative lipoprotein lipid concentrations	Very small VLDL ratios	Aortic Aneurysm (Abdominal)	Aortic Aneurysm	rs7903146	rs7903146	10:114758349:C_T	TCF7L2	9.13902e-07	0.000188285	0.00018837	0.036883	0.962739	C	T	0.33656	-0.018426	0.002077	7.21772e-19	-0.0481	0.0087	3.576e-08	proportional pleiotropy		10_35	2.61044	0.472159	3.22547e-08	3.59157e-08
XS_VLDL_CE_pct	Cholesteryl Esters to Total Lipids in Very Small VLDL percentage	Relative lipoprotein lipid concentrations	Very small VLDL ratios	Coronary Artery Disease	Single Outcome	rs7903146	rs7903146	10:114758349:C_T	TCF7L2	1.05417e-08	9.68441e-06	9.69247e-06	0.00691816	0.993062	C	T	0.33656	-0.018426	0.002077	7.21772e-19	0.0306117	0.00526879	6.247e-09	proportional pleiotropy		10_35	-1.66133	0.285943	6.24692e-09	7.47435e-09
XS_VLDL_C_pct	Cholesterol to Total Lipids in Very Small VLDL percentage	Relative lipoprotein lipid concentrations	Very small VLDL ratios	Aortic Aneurysm (Abdominal)	Aortic Aneurysm	rs7903146	rs7903146	10:114758349:C_T	TCF7L2	8.86123e-07	0.000187274	0.000182644	0.0366742	0.962955	C	T	0.313275	-0.0183952	0.00209416	1.57725e-18	-0.0481	0.0087	3.576e-08	proportional pleiotropy		10_35	2.61481	0.472949	3.22547e-08	3.59157e-08
XS_VLDL_C_pct	Cholesterol to Total Lipids in Very Small VLDL percentage	Relative lipoprotein lipid concentrations	Very small VLDL ratios	Coronary Artery Disease	Single Outcome	rs7903146	rs7903146	10:114758349:C_T	TCF7L2	1.08934e-08	9.6891e-06	1.00159e-05	0.00692248	0.993058	C	T	0.313275	-0.0183952	0.00209416	1.57725e-18	0.0306117	0.00526879	6.247e-09	proportional pleiotropy		10_35	-1.66411	0.286422	6.24692e-09	7.47435e-09
XS_VLDL_TG_pct	Triglycerides to Total Lipids in Very Small VLDL percentage	Relative lipoprotein lipid concentrations	Very small VLDL ratios	Aortic Aneurysm (Abdominal)	Aortic Aneurysm	rs7903146	rs7903146	10:114758349:C_T	TCF7L2	8.86123e-07	0.000187274	0.000182644	0.0366742	0.962955	C	T	0.332957	0.0191109	0.00210248	9.93345e-20	-0.0481	0.0087	3.576e-08	proportional pleiotropy		10_35	-2.51689	0.455238	3.22547e-08	3.59157e-08
XS_VLDL_TG_pct	Triglycerides to Total Lipids in Very Small VLDL percentage	Relative lipoprotein lipid concentrations	Very small VLDL ratios	Coronary Artery Disease	Single Outcome	rs7903146	rs7903146	10:114758349:C_T	TCF7L2	1.08934e-08	9.6891e-06	1.00159e-05	0.00692248	0.993058	C	T	0.332957	0.0191109	0.00210248	9.93345e-20	0.0306117	0.00526879	6.247e-09	proportional pleiotropy		10_35	1.60179	0.275695	6.24692e-09	7.47435e-09
HDL_C	HDL Cholesterol	Cholesterol		Heart Failure (Any)	Heart Failure	rs72840788	rs72840788	10:121415685:A_G	BAG3	2.8871e-15	5.46404e-09	5.36058e-09	0.00816162	0.991838	G	A	0.0938064	0.0139936	0.00215653	8.6457e-11	-0.0409423	0.00580163	1.701e-12	pathway pleiotropy		10_37	-2.92579	0.414592	1.70095e-12	2.71419e-12
HDL_C	HDL Cholesterol	Cholesterol		Heart Failure (Non Ischemic)	Heart Failure	rs2234962	rs2234962	10:121429633:C_T	BAG3	3.00889e-09	6.05169e-06	6.05692e-06	0.0102025	0.989785	T	C	0.117652	0.0139155	0.00213413	7.00971e-11	-0.056785	0.00959123	3.209e-09	pathway pleiotropy		10_37	-4.0807	0.689248	3.2094e-09	3.9417e-09
HDL_CE	Cholesteryl Esters in HDL	Cholesteryl esters		Heart Failure (Any)	Heart Failure	rs72840788	rs72840788	10:121415685:A_G	BAG3	2.8871e-15	5.46404e-09	5.36058e-09	0.00816162	0.991838	G	A	0.0934119	0.0137531	0.00216667	2.18716e-10	-0.0409423	0.00580163	1.701e-12	pathway pleiotropy		10_37	-2.97695	0.421842	1.70095e-12	2.71419e-12
HDL_CE	Cholesteryl Esters in HDL	Cholesteryl esters		Heart Failure (Non Ischemic)	Heart Failure	rs2234962	rs2234962	10:121429633:C_T	BAG3	3.00889e-09	6.05169e-06	6.05692e-06	0.0102025	0.989785	T	C	0.121005	0.013693	0.00214417	1.70094e-10	-0.056785	0.00959123	3.209e-09	pathway pleiotropy		10_37	-4.14701	0.700448	3.2094e-09	3.9417e-09
HDL_FC	Free Cholesterol in HDL	Free cholesterol		Heart Failure (Any)	Heart Failure	rs72840788	rs72840788	10:121415685:A_G	BAG3	2.8871e-15	5.46404e-09	5.36058e-09	0.00816162	0.991838	G	A	0.0852293	0.013911	0.0021415	8.25277e-11	-0.0409423	0.00580163	1.701e-12	pathway pleiotropy		10_37	-2.94316	0.417054	1.70095e-12	2.71419e-12
HDL_FC	Free Cholesterol in HDL	Free cholesterol		Heart Failure (Non Ischemic)	Heart Failure	rs2234962	rs2234962	10:121429633:C_T	BAG3	3.00889e-09	6.05169e-06	6.05692e-06	0.0102025	0.989785	T	C	0.112406	0.0138384	0.00211926	6.58415e-11	-0.056785	0.00959123	3.209e-09	pathway pleiotropy		10_37	-4.10344	0.693088	3.2094e-09	3.9417e-09
HDL_L	Total Lipids in HDL	Total lipids		Heart Failure (Any)	Heart Failure	rs72840788	rs72840788	10:121415685:A_G	BAG3	2.8871e-15	5.46404e-09	5.36058e-09	0.00816162	0.991838	G	A	0.115441	0.013561	0.00217878	4.8425e-10	-0.0409423	0.00580163	1.701e-12	pathway pleiotropy		10_37	-3.01912	0.427818	1.70095e-12	2.71419e-12
HDL_L	Total Lipids in HDL	Total lipids		Heart Failure (Non Ischemic)	Heart Failure	rs2234962	rs2234962	10:121429633:C_T	BAG3	3.00889e-09	6.05169e-06	6.05692e-06	0.0102025	0.989785	T	C	0.120318	0.0134249	0.00215615	4.7754e-10	-0.056785	0.00959123	3.209e-09	pathway pleiotropy		10_37	-4.22983	0.714436	3.2094e-09	3.9417e-09
HDL_size	Average Diameter for HDL Particles	Lipoprotein particle sizes		Heart Failure (Any)	Heart Failure	rs72840788	rs72840788	10:121415685:A_G	BAG3	2.8871e-15	5.46404e-09	5.36058e-09	0.00816162	0.991838	G	A	0.102668	0.0160808	0.00211676	3.03389e-14	-0.0409423	0.00580163	1.701e-12	pathway pleiotropy		10_37	-2.54604	0.36078	1.70095e-12	2.71419e-12
HDL_size	Average Diameter for HDL Particles	Lipoprotein particle sizes		Heart Failure (Non Ischemic)	Heart Failure	rs2234962	rs2234962	10:121429633:C_T	BAG3	3.00889e-09	6.05169e-06	6.05692e-06	0.0102025	0.989785	T	C	0.220721	0.0160946	0.00209478	1.55132e-14	-0.056785	0.00959123	3.209e-09	pathway pleiotropy		10_37	-3.5282	0.595929	3.2094e-09	3.9417e-09
L_HDL_C	Cholesterol in Large HDL	Lipoprotein subclasses	Large HDL (average diameter 12.1 nm)	Heart Failure (Any)	Heart Failure	rs72840788	rs72840788	10:121415685:A_G	BAG3	2.8871e-15	5.46404e-09	5.36058e-09	0.00816162	0.991838	G	A	0.0765275	0.0150698	0.00210283	7.69839e-13	-0.0409423	0.00580163	1.701e-12	pathway pleiotropy		10_37	-2.71685	0.384984	1.70095e-12	2.71419e-12
L_HDL_C	Cholesterol in Large HDL	Lipoprotein subclasses	Large HDL (average diameter 12.1 nm)	Heart Failure (Non Ischemic)	Heart Failure	rs2234962	rs2234962	10:121429633:C_T	BAG3	3.00889e-09	6.05169e-06	6.05692e-06	0.0102025	0.989785	T	C	0.162294	0.015133	0.00208099	3.5416e-13	-0.056785	0.00959123	3.209e-09	pathway pleiotropy		10_37	-3.7524	0.633796	3.2094e-09	3.9417e-09
L_HDL_CE	Cholesteryl Esters in Large HDL	Lipoprotein subclasses	Large HDL (average diameter 12.1 nm)	Heart Failure (Any)	Heart Failure	rs72840788	rs72840788	10:121415685:A_G	BAG3	2.8871e-15	5.46404e-09	5.36058e-09	0.00816162	0.991838	G	A	0.0659985	0.0148584	0.00211226	2.00217e-12	-0.0409423	0.00580163	1.701e-12	pathway pleiotropy		10_37	-2.7555	0.390462	1.70095e-12	2.71419e-12
L_HDL_CE	Cholesteryl Esters in Large HDL	Lipoprotein subclasses	Large HDL (average diameter 12.1 nm)	Heart Failure (Non Ischemic)	Heart Failure	rs2234962	rs2234962	10:121429633:C_T	BAG3	3.00889e-09	6.05169e-06	6.05692e-06	0.0102025	0.989785	T	C	0.165158	0.0149321	0.00209032	9.10332e-13	-0.056785	0.00959123	3.209e-09	pathway pleiotropy		10_37	-3.80288	0.642323	3.2094e-09	3.9417e-09
L_HDL_FC	Free Cholesterol in Large HDL	Lipoprotein subclasses	Large HDL (average diameter 12.1 nm)	Heart Failure (Any)	Heart Failure	rs72840788	rs72840788	10:121415685:A_G	BAG3	2.8871e-15	5.46404e-09	5.36058e-09	0.00816162	0.991838	G	A	0.0853313	0.0155396	0.00209935	1.3406e-13	-0.0409423	0.00580163	1.701e-12	pathway pleiotropy		10_37	-2.63471	0.373345	1.70095e-12	2.71419e-12
L_HDL_FC	Free Cholesterol in Large HDL	Lipoprotein subclasses	Large HDL (average diameter 12.1 nm)	Heart Failure (Non Ischemic)	Heart Failure	rs2234962	rs2234962	10:121429633:C_T	BAG3	3.00889e-09	6.05169e-06	6.05692e-06	0.0102025	0.989785	T	C	0.163972	0.0155633	0.00207754	6.82339e-14	-0.056785	0.00959123	3.209e-09	pathway pleiotropy		10_37	-3.64865	0.616273	3.2094e-09	3.9417e-09
L_HDL_L	Total Lipids in Large HDL	Lipoprotein subclasses	Large HDL (average diameter 12.1 nm)	Heart Failure (Any)	Heart Failure	rs72840788	rs72840788	10:121415685:A_G	BAG3	2.8871e-15	5.46404e-09	5.36058e-09	0.00816162	0.991838	G	A	0.0853929	0.0156197	0.00209681	9.38642e-14	-0.0409423	0.00580163	1.701e-12	pathway pleiotropy		10_37	-2.6212	0.371431	1.70095e-12	2.71419e-12
L_HDL_L	Total Lipids in Large HDL	Lipoprotein subclasses	Large HDL (average diameter 12.1 nm)	Heart Failure (Non Ischemic)	Heart Failure	rs2234962	rs2234962	10:121429633:C_T	BAG3	3.00889e-09	6.05169e-06	6.05692e-06	0.0102025	0.989785	T	C	0.169537	0.0156502	0.00207503	4.62168e-14	-0.056785	0.00959123	3.209e-09	pathway pleiotropy		10_37	-3.62839	0.612851	3.2094e-09	3.9417e-09
L_HDL_P	Concentration of Large HDL Particles	Lipoprotein subclasses	Large HDL (average diameter 12.1 nm)	Heart Failure (Any)	Heart Failure	rs72840788	rs72840788	10:121415685:A_G	BAG3	2.8871e-15	5.46404e-09	5.36058e-09	0.00816162	0.991838	G	A	0.0854254	0.0152422	0.00208578	2.71894e-13	-0.0409423	0.00580163	1.701e-12	pathway pleiotropy		10_37	-2.68612	0.38063	1.70095e-12	2.71419e-12
L_HDL_P	Concentration of Large HDL Particles	Lipoprotein subclasses	Large HDL (average diameter 12.1 nm)	Heart Failure (Non Ischemic)	Heart Failure	rs2234962	rs2234962	10:121429633:C_T	BAG3	3.00889e-09	6.05169e-06	6.05692e-06	0.0102025	0.989785	T	C	0.15775	0.0152591	0.00206412	1.44079e-13	-0.056785	0.00959123	3.209e-09	pathway pleiotropy		10_37	-3.72139	0.628558	3.2094e-09	3.9417e-09
L_HDL_PL	Phospholipids in Large HDL	Lipoprotein subclasses	Large HDL (average diameter 12.1 nm)	Heart Failure (Any)	Heart Failure	rs72840788	rs72840788	10:121415685:A_G	BAG3	2.8871e-15	5.46404e-09	5.36058e-09	0.00816162	0.991838	G	A	0.0868598	0.0158081	0.00210424	5.80096e-14	-0.0409423	0.00580163	1.701e-12	pathway pleiotropy		10_37	-2.58996	0.367004	1.70095e-12	2.71419e-12
L_HDL_PL	Phospholipids in Large HDL	Lipoprotein subclasses	Large HDL (average diameter 12.1 nm)	Heart Failure (Non Ischemic)	Heart Failure	rs2234962	rs2234962	10:121429633:C_T	BAG3	3.00889e-09	6.05169e-06	6.05692e-06	0.0102025	0.989785	T	C	0.186986	0.0158224	0.00208238	3.00193e-14	-0.056785	0.00959123	3.209e-09	pathway pleiotropy		10_37	-3.5889	0.606181	3.2094e-09	3.9417e-09
Lactate	Lactate	Glycolysis related metabolites		Ischemic Stroke (Any)	Stroke	rs10886430	rs10886430	10:121010256:A_G	GRK5	1.39256e-12	5.49595e-08	5.06767e-08	3.47663e-08	1	A	G	0.676453	0.0222939	0.00321431	4.03831e-12	0.0754	0.0113	2.048e-11	specific		10_37	3.38209	0.506865	2.51368e-11	3.62456e-11
Lactate	Lactate	Glycolysis related metabolites		Stroke (Any)	Stroke	rs10886430	rs10886430	10:121010256:A_G	GRK5	6.41e-11	3.78949e-07	3.38346e-07	2.52258e-07	0.999999	A	G	0.676453	0.0222939	0.00321431	4.03831e-12	0.0664	0.0104	1.72e-10	specific		10_37	2.97839	0.466495	1.71829e-10	2.29866e-10
Lactate	Lactate	Glycolysis related metabolites		Venous Thromboembolism	Single Outcome	rs10886430	rs10886430	10:121010256:A_G	GRK5	1.10326e-19	1.4008e-11	1.57518e-11	5.91998e-11	1	A	G	0.676453	0.0222939	0.00321431	4.03831e-12	0.11414	0.014683	7.626e-15	specific		10_37	5.11979	0.658611	7.62769e-15	1.47153e-14
M_HDL_FC_pct	Free Cholesterol to Total Lipids in Medium HDL percentage	Relative lipoprotein lipid concentrations	Medium HDL ratios	Heart Failure (Any)	Heart Failure	rs72840788	rs72840788	10:121415685:A_G	BAG3	2.8871e-15	5.46404e-09	5.36058e-09	0.00816162	0.991838	G	A	0.0586894	0.013781	0.00214689	1.37136e-10	-0.0409423	0.00580163	1.701e-12	pathway pleiotropy		10_37	-2.97093	0.420988	1.70095e-12	2.71419e-12
M_HDL_FC_pct	Free Cholesterol to Total Lipids in Medium HDL percentage	Relative lipoprotein lipid concentrations	Medium HDL ratios	Heart Failure (Non Ischemic)	Heart Failure	rs2234962	rs2234962	10:121429633:C_T	BAG3	3.00889e-09	6.05169e-06	6.05692e-06	0.0102025	0.989785	T	C	0.0944724	0.013798	0.0021246	8.33489e-11	-0.056785	0.00959123	3.209e-09	pathway pleiotropy		10_37	-4.11545	0.695118	3.2094e-09	3.9417e-09
XL_HDL_C	Cholesterol in Very Large HDL	Lipoprotein subclasses	Very large HDL (average diameter 14.3 nm)	Heart Failure (Any)	Heart Failure	rs72840788	rs72840788	10:121415685:A_G	BAG3	2.8871e-15	5.46404e-09	5.36058e-09	0.00816162	0.991838	G	A	0.0746497	0.0135857	0.00220485	7.19482e-10	-0.0409423	0.00580163	1.701e-12	pathway pleiotropy		10_37	-3.01363	0.42704	1.70095e-12	2.71419e-12
XL_HDL_C	Cholesterol in Very Large HDL	Lipoprotein subclasses	Very large HDL (average diameter 14.3 nm)	Heart Failure (Non Ischemic)	Heart Failure	rs2234962	rs2234962	10:121429633:C_T	BAG3	3.00889e-09	6.05169e-06	6.05692e-06	0.0102025	0.989785	T	C	0.152691	0.0136993	0.00218195	3.41924e-10	-0.056785	0.00959123	3.209e-09	pathway pleiotropy		10_37	-4.1451	0.700126	3.2094e-09	3.9417e-09
XL_HDL_CE	Cholesteryl Esters in Very Large HDL	Lipoprotein subclasses	Very large HDL (average diameter 14.3 nm)	Heart Failure (Any)	Heart Failure	rs72840788	rs72840788	10:121415685:A_G	BAG3	2.8871e-15	5.46404e-09	5.36058e-09	0.00816162	0.991838	G	A	0.0725134	0.0140226	0.0021815	1.29327e-10	-0.0409423	0.00580163	1.701e-12	pathway pleiotropy		10_37	-2.91974	0.413734	1.70095e-12	2.71419e-12
XL_HDL_CE	Cholesteryl Esters in Very Large HDL	Lipoprotein subclasses	Very large HDL (average diameter 14.3 nm)	Heart Failure (Non Ischemic)	Heart Failure	rs2234962	rs2234962	10:121429633:C_T	BAG3	3.00889e-09	6.05169e-06	6.05692e-06	0.0102025	0.989785	T	C	0.15258	0.0141281	0.00215885	5.97861e-11	-0.056785	0.00959123	3.209e-09	pathway pleiotropy		10_37	-4.0193	0.678876	3.2094e-09	3.9417e-09
XL_HDL_FC_pct	Free Cholesterol to Total Lipids in Very Large HDL percentage	Relative lipoprotein lipid concentrations	Very large HDL ratios	Heart Failure (Any)	Heart Failure	rs72840788	rs72840788	10:121415685:A_G	BAG3	2.8871e-15	5.46404e-09	5.36058e-09	0.00816162	0.991838	G	A	0.08915	-0.0146273	0.00212611	5.99101e-12	-0.0409423	0.00580163	1.701e-12	pathway pleiotropy		10_37	2.79903	0.39663	1.70095e-12	2.71419e-12
XL_HDL_FC_pct	Free Cholesterol to Total Lipids in Very Large HDL percentage	Relative lipoprotein lipid concentrations	Very large HDL ratios	Heart Failure (Non Ischemic)	Heart Failure	rs2234962	rs2234962	10:121429633:C_T	BAG3	3.00889e-09	6.05169e-06	6.05692e-06	0.0102025	0.989785	T	C	0.190366	-0.0146726	0.00210403	3.08958e-12	-0.056785	0.00959123	3.209e-09	pathway pleiotropy		10_37	3.87014	0.653683	3.2094e-09	3.9417e-09
XL_HDL_L	Total Lipids in Very Large HDL	Lipoprotein subclasses	Very large HDL (average diameter 14.3 nm)	Heart Failure (Any)	Heart Failure	rs72840788	rs72840788	10:121415685:A_G	BAG3	2.8871e-15	5.46404e-09	5.36058e-09	0.00816162	0.991838	G	A	0.0876747	0.0142689	0.00219217	7.5631e-11	-0.0409423	0.00580163	1.701e-12	pathway pleiotropy		10_37	-2.86934	0.406593	1.70095e-12	2.71419e-12
XL_HDL_L	Total Lipids in Very Large HDL	Lipoprotein subclasses	Very large HDL (average diameter 14.3 nm)	Heart Failure (Non Ischemic)	Heart Failure	rs2234962	rs2234962	10:121429633:C_T	BAG3	3.00889e-09	6.05169e-06	6.05692e-06	0.0102025	0.989785	T	C	0.166606	0.0143365	0.0021694	3.8824e-11	-0.056785	0.00959123	3.209e-09	pathway pleiotropy		10_37	-3.96087	0.669008	3.2094e-09	3.9417e-09
XL_HDL_P	Concentration of Very Large HDL Particles	Lipoprotein subclasses	Very large HDL (average diameter 14.3 nm)	Heart Failure (Any)	Heart Failure	rs72840788	rs72840788	10:121415685:A_G	BAG3	2.8871e-15	5.46404e-09	5.36058e-09	0.00816162	0.991838	G	A	0.0714446	0.0137475	0.00221356	5.27837e-10	-0.0409423	0.00580163	1.701e-12	pathway pleiotropy		10_37	-2.97816	0.422014	1.70095e-12	2.71419e-12
XL_HDL_P	Concentration of Very Large HDL Particles	Lipoprotein subclasses	Very large HDL (average diameter 14.3 nm)	Heart Failure (Non Ischemic)	Heart Failure	rs2234962	rs2234962	10:121429633:C_T	BAG3	3.00889e-09	6.05169e-06	6.05692e-06	0.0102025	0.989785	T	C	0.124193	0.013802	0.00219057	2.96449e-10	-0.056785	0.00959123	3.209e-09	pathway pleiotropy		10_37	-4.11426	0.694916	3.2094e-09	3.9417e-09
XL_HDL_PL	Phospholipids in Very Large HDL	Lipoprotein subclasses	Very large HDL (average diameter 14.3 nm)	Heart Failure (Any)	Heart Failure	rs72840788	rs72840788	10:121415685:A_G	BAG3	2.8871e-15	5.46404e-09	5.36058e-09	0.00816162	0.991838	G	A	0.0928489	0.0147866	0.00218306	1.25864e-11	-0.0409423	0.00580163	1.701e-12	pathway pleiotropy		10_37	-2.76888	0.392357	1.70095e-12	2.71419e-12
XL_HDL_PL	Phospholipids in Very Large HDL	Lipoprotein subclasses	Very large HDL (average diameter 14.3 nm)	Heart Failure (Non Ischemic)	Heart Failure	rs2234962	rs2234962	10:121429633:C_T	BAG3	3.00889e-09	6.05169e-06	6.05692e-06	0.0102025	0.989785	T	C	0.191255	0.0148269	0.00216039	6.73907e-12	-0.056785	0.00959123	3.209e-09	pathway pleiotropy		10_37	-3.82986	0.646881	3.2094e-09	3.9417e-09
S_HDL_FC_pct	Free Cholesterol to Total Lipids in Small HDL percentage	Relative lipoprotein lipid concentrations	Small HDL ratios	Coronary Artery Disease	Single Outcome	rs1976339	rs1976339	11:5684402:C_G	TRIM22	2.22147e-06	0.000172708	0.000177349	0.0118124	0.987835	C	G	0.0705862	-0.0235608	0.00411349	1.01801e-08	-0.0360565	0.00677288	1.017e-07	specific		11_2	1.53036	0.287464	1.01702e-07	1.09065e-07
Ala	Alanine	Amino acids		Coronary Artery Disease	Single Outcome	rs1351525	rs1351525	11:13301548:A_T	FAR1	2.83576e-12	3.64587e-07	3.65011e-07	0.0450186	0.954981	A	T	0.0124351	0.0126883	0.00223833	1.43953e-08	0.0302085	0.00468116	1.095e-10	specific		11_6	2.38082	0.368935	1.09505e-10	1.48214e-10
GlycA	Glycoprotein Acetyls	Inflammation		Coronary Artery Disease	Single Outcome	rs7132845	rs7132845	12:457844:A_G	ERC1	1.92206e-06	0.000259618	0.000467754	0.0613049	0.937966	A	G	0.0148287	0.0135954	0.00223172	1.11581e-09	-0.0237292	0.00473069	5.275e-07	specific		12_0	-1.74539	0.347963	5.27551e-07	5.47415e-07
S_VLDL_FC_pct	Free Cholesterol to Total Lipids in Small VLDL percentage	Relative lipoprotein lipid concentrations	Small VLDL ratios	Ischemic Stroke (Any)	Stroke	rs12426667	rs12426667	12:54433483:A_C	HOXC4	3.88076e-09	4.72113e-06	4.72551e-06	0.00375634	0.996234	A	C	0.054495	0.0132188	0.00211094	3.79962e-10	-0.0378	0.0063	1.876e-09	pathway pleiotropy		12_17	-2.85956	0.476594	1.97318e-09	2.44802e-09
S_VLDL_FC_pct	Free Cholesterol to Total Lipids in Small VLDL percentage	Relative lipoprotein lipid concentrations	Small VLDL ratios	Stroke (Any)	Stroke	rs6580970	rs6580970	12:54434277:C_T	HOXC4	3.95667e-14	1.34279e-08	1.34516e-08	0.00257028	0.99743	C	T	0.0496268	0.013182	0.0021101	4.18158e-10	-0.0386	0.0056	8.016e-12	pathway pleiotropy		12_17	-2.92824	0.424822	5.46828e-12	8.28525e-12
S_VLDL_PL_pct	Phospholipids to Total Lipids in Small VLDL percentage	Relative lipoprotein lipid concentrations	Small VLDL ratios	Ischemic Stroke (Any)	Stroke	rs12426667	rs12426667	12:54433483:A_C	HOXC4	3.88076e-09	4.72113e-06	4.72551e-06	0.00375634	0.996234	A	C	0.0493478	0.0130423	0.00211346	6.78422e-10	-0.0378	0.0063	1.876e-09	pathway pleiotropy		12_17	-2.89826	0.483044	1.97318e-09	2.44802e-09
S_VLDL_PL_pct	Phospholipids to Total Lipids in Small VLDL percentage	Relative lipoprotein lipid concentrations	Small VLDL ratios	Stroke (Any)	Stroke	rs6580970	rs6580970	12:54434277:C_T	HOXC4	3.95667e-14	1.34279e-08	1.34516e-08	0.00257028	0.99743	C	T	0.0490297	0.0130357	0.00211262	6.81271e-10	-0.0386	0.0056	8.016e-12	pathway pleiotropy		12_17	-2.9611	0.42959	5.46828e-12	8.28525e-12
GlycA	Glycoprotein Acetyls	Inflammation		Coronary Artery Disease	Single Outcome	rs11838267	rs11838267	12:7175872:C_T	C1S	5.4965e-11	1.03899e-06	1.27787e-06	0.0221998	0.977798	T	C	0.0426847	-0.0177398	0.00294769	1.76356e-09	-0.0416334	0.00676225	7.426e-10	specific		12_3	2.34689	0.381191	7.42589e-10	9.47052e-10
HDL_TG	Triglycerides in HDL	Triglycerides		Heart Failure (Any)	Heart Failure	rs4433659	rs4433659	12:107082496:G_T	RFX4	1.35397e-12	2.86831e-07	2.56701e-07	0.0524854	0.947514	G	T	0.00162175	0.0163418	0.00206538	2.52872e-15	-0.0347072	0.00526976	4.515e-11	proportional pleiotropy		12_33	-2.12383	0.322471	4.51512e-11	6.40177e-11
IDL_TG	Triglycerides in IDL	Lipoprotein subclasses	IDL (average diameter 28.6 nm)	Heart Failure (Any)	Heart Failure	rs4433659	rs4433659	12:107082496:G_T	RIC8B	1.35397e-12	2.86831e-07	2.56701e-07	0.0524854	0.947514	G	T	0.0012685	0.0152083	0.00208843	3.28473e-13	-0.0347072	0.00526976	4.515e-11	proportional pleiotropy		12_33	-2.28212	0.346506	4.51512e-11	6.40177e-11
LDL_TG	Triglycerides in LDL	Triglycerides		Heart Failure (Any)	Heart Failure	rs4433659	rs4433659	12:107082496:G_T	RIC8B	1.35397e-12	2.86831e-07	2.56701e-07	0.0524854	0.947514	G	T	0.00133852	0.0152447	0.00211939	6.3387e-13	-0.0347072	0.00526976	4.515e-11	proportional pleiotropy		12_33	-2.27667	0.345678	4.51512e-11	6.40177e-11
L_HDL_C	Cholesterol in Large HDL	Lipoprotein subclasses	Large HDL (average diameter 12.1 nm)	Heart Failure (Any)	Heart Failure	rs4433659	rs4433659	12:107082496:G_T	RFX4	1.35397e-12	2.86831e-07	2.56701e-07	0.0524854	0.947514	G	T	0.00371749	-0.0119134	0.00181086	4.74133e-11	-0.0347072	0.00526976	4.515e-11	proportional pleiotropy		12_33	2.91329	0.442339	4.51512e-11	6.40177e-11
L_HDL_CE	Cholesteryl Esters in Large HDL	Lipoprotein subclasses	Large HDL (average diameter 12.1 nm)	Heart Failure (Any)	Heart Failure	rs4433659	rs4433659	12:107082496:G_T	RFX4	1.35397e-12	2.86831e-07	2.56701e-07	0.0524854	0.947514	G	T	0.00315797	-0.012638	0.0018189	3.70084e-12	-0.0347072	0.00526976	4.515e-11	proportional pleiotropy		12_33	2.74626	0.416978	4.51512e-11	6.40177e-11
L_HDL_CE_pct	Cholesteryl Esters to Total Lipids in Large HDL percentage	Relative lipoprotein lipid concentrations	Large HDL ratios	Heart Failure (Any)	Heart Failure	rs4433659	rs4433659	12:107082496:G_T	RFX4	1.35397e-12	2.86831e-07	2.56701e-07	0.0524854	0.947514	G	T	0.00105596	-0.0161344	0.00200196	7.67538e-16	-0.0347072	0.00526976	4.515e-11	proportional pleiotropy		12_33	2.15113	0.326617	4.51512e-11	6.40177e-11
L_HDL_TG_pct	Triglycerides to Total Lipids in Large HDL percentage	Relative lipoprotein lipid concentrations	Large HDL ratios	Heart Failure (Any)	Heart Failure	rs4433659	rs4433659	12:107082496:G_T	RFX4	1.35397e-12	2.86831e-07	2.56701e-07	0.0524854	0.947514	G	T	0.00106428	0.0180417	0.00196632	4.49987e-20	-0.0347072	0.00526976	4.515e-11	proportional pleiotropy		12_33	-1.92372	0.292088	4.51512e-11	6.40177e-11
L_LDL_FC_pct	Free Cholesterol to Total Lipids in Large LDL percentage	Relative lipoprotein lipid concentrations	Large LDL ratios	Heart Failure (Any)	Heart Failure	rs4433659	rs4433659	12:107082496:G_T	RIC8B	1.35397e-12	2.86831e-07	2.56701e-07	0.0524854	0.947514	G	T	0.00127958	-0.0145648	0.00199219	2.65277e-13	-0.0347072	0.00526976	4.515e-11	proportional pleiotropy		12_33	2.38295	0.361815	4.51512e-11	6.40177e-11
L_LDL_TG	Triglycerides in Large LDL	Lipoprotein subclasses	Large LDL (average diameter 25.5 nm)	Heart Failure (Any)	Heart Failure	rs4433659	rs4433659	12:107082496:G_T	RIC8B	1.35397e-12	2.86831e-07	2.56701e-07	0.0524854	0.947514	G	T	0.00137925	0.0143996	0.00211483	9.83785e-12	-0.0347072	0.00526976	4.515e-11	proportional pleiotropy		12_33	-2.41029	0.365966	4.51512e-11	6.40177e-11
L_VLDL_C	Cholesterol in Large VLDL	Lipoprotein subclasses	Large VLDL (average diameter 53.6 nm)	Heart Failure (Any)	Heart Failure	rs4433659	rs4433659	12:107082496:G_T	RIC8B	1.35397e-12	2.86831e-07	2.56701e-07	0.0524854	0.947514	G	T	0.0037798	0.0148451	0.00214614	4.60893e-12	-0.0347072	0.00526976	4.515e-11	proportional pleiotropy		12_33	-2.33796	0.354983	4.51512e-11	6.40177e-11
L_VLDL_CE	Cholesteryl Esters in Large VLDL	Lipoprotein subclasses	Large VLDL (average diameter 53.6 nm)	Heart Failure (Any)	Heart Failure	rs4433659	rs4433659	12:107082496:G_T	RIC8B	1.35397e-12	2.86831e-07	2.56701e-07	0.0524854	0.947514	G	T	0.00591569	0.0132352	0.00217503	1.16421e-09	-0.0347072	0.00526976	4.515e-11	proportional pleiotropy		12_33	-2.62234	0.398163	4.51512e-11	6.40177e-11
L_VLDL_FC	Free Cholesterol in Large VLDL	Lipoprotein subclasses	Large VLDL (average diameter 53.6 nm)	Heart Failure (Any)	Heart Failure	rs4433659	rs4433659	12:107082496:G_T	RIC8B	1.35397e-12	2.86831e-07	2.56701e-07	0.0524854	0.947514	G	T	0.00248699	0.0160113	0.00211248	3.47296e-14	-0.0347072	0.00526976	4.515e-11	proportional pleiotropy		12_33	-2.16767	0.329128	4.51512e-11	6.40177e-11
L_VLDL_L	Total Lipids in Large VLDL	Lipoprotein subclasses	Large VLDL (average diameter 53.6 nm)	Heart Failure (Any)	Heart Failure	rs4433659	rs4433659	12:107082496:G_T	RIC8B	1.35397e-12	2.86831e-07	2.56701e-07	0.0524854	0.947514	G	T	0.00234771	0.0161411	0.00210652	1.82432e-14	-0.0347072	0.00526976	4.515e-11	proportional pleiotropy		12_33	-2.15024	0.326481	4.51512e-11	6.40177e-11
L_VLDL_P	Concentration of Large VLDL Particles	Lipoprotein subclasses	Large VLDL (average diameter 53.6 nm)	Heart Failure (Any)	Heart Failure	rs4433659	rs4433659	12:107082496:G_T	RIC8B	1.35397e-12	2.86831e-07	2.56701e-07	0.0524854	0.947514	G	T	0.00196608	0.0164662	0.00210415	5.05243e-15	-0.0347072	0.00526976	4.515e-11	proportional pleiotropy		12_33	-2.10779	0.320035	4.51512e-11	6.40177e-11
L_VLDL_PL	Phospholipids in Large VLDL	Lipoprotein subclasses	Large VLDL (average diameter 53.6 nm)	Heart Failure (Any)	Heart Failure	rs4433659	rs4433659	12:107082496:G_T	RIC8B	1.35397e-12	2.86831e-07	2.56701e-07	0.0524854	0.947514	G	T	0.00207594	0.0168855	0.00209674	8.06306e-16	-0.0347072	0.00526976	4.515e-11	proportional pleiotropy		12_33	-2.05545	0.312088	4.51512e-11	6.40177e-11
L_VLDL_PL_pct	Phospholipids to Total Lipids in Large VLDL percentage	Relative lipoprotein lipid concentrations	Large VLDL ratios	Heart Failure (Any)	Heart Failure	rs4433659	rs4433659	12:107082496:G_T	RIC8B	1.35397e-12	2.86831e-07	2.56701e-07	0.0524854	0.947514	G	T	0.00306898	0.0145964	0.00207053	1.79473e-12	-0.0347072	0.00526976	4.515e-11	proportional pleiotropy		12_33	-2.37779	0.361032	4.51512e-11	6.40177e-11
L_VLDL_TG	Triglycerides in Large VLDL	Lipoprotein subclasses	Large VLDL (average diameter 53.6 nm)	Heart Failure (Any)	Heart Failure	rs4433659	rs4433659	12:107082496:G_T	RIC8B	1.35397e-12	2.86831e-07	2.56701e-07	0.0524854	0.947514	G	T	0.00213935	0.0158202	0.00209132	3.88776e-14	-0.0347072	0.00526976	4.515e-11	proportional pleiotropy		12_33	-2.19385	0.333103	4.51512e-11	6.40177e-11
MUFA_pct	Monounsaturated Fatty Acids to Total Fatty Acids percentage	Fatty acids	Fatty acid ratios	Heart Failure (Any)	Heart Failure	rs4433659	rs4433659	12:107082496:G_T	RFX4	1.35397e-12	2.86831e-07	2.56701e-07	0.0524854	0.947514	G	T	0.00177442	0.0124731	0.00202902	7.88043e-10	-0.0347072	0.00526976	4.515e-11	proportional pleiotropy		12_33	-2.78257	0.42249	4.51512e-11	6.40177e-11
M_HDL_CE_pct	Cholesteryl Esters to Total Lipids in Medium HDL percentage	Relative lipoprotein lipid concentrations	Medium HDL ratios	Heart Failure (Any)	Heart Failure	rs4433659	rs4433659	12:107082496:G_T	RFX4	1.35397e-12	2.86831e-07	2.56701e-07	0.0524854	0.947514	G	T	0.000979151	-0.0185004	0.00205165	1.92797e-19	-0.0347072	0.00526976	4.515e-11	proportional pleiotropy		12_33	1.87603	0.284846	4.51512e-11	6.40177e-11
M_HDL_C_pct	Cholesterol to Total Lipids in Medium HDL percentage	Relative lipoprotein lipid concentrations	Medium HDL ratios	Heart Failure (Any)	Heart Failure	rs4433659	rs4433659	12:107082496:G_T	RFX4	1.35397e-12	2.86831e-07	2.56701e-07	0.0524854	0.947514	G	T	0.00108415	-0.0182405	0.00199929	7.27445e-20	-0.0347072	0.00526976	4.515e-11	proportional pleiotropy		12_33	1.90276	0.288905	4.51512e-11	6.40177e-11
M_HDL_PL_pct	Phospholipids to Total Lipids in Medium HDL percentage	Relative lipoprotein lipid concentrations	Medium HDL ratios	Heart Failure (Any)	Heart Failure	rs4433659	rs4433659	12:107082496:G_T	RFX4	1.35397e-12	2.86831e-07	2.56701e-07	0.0524854	0.947514	G	T	0.000117323	0.0147616	0.00200419	1.76644e-13	-0.0347072	0.00526976	4.515e-11	proportional pleiotropy		12_33	-2.35118	0.356991	4.51512e-11	6.40177e-11
M_HDL_TG	Triglycerides in Medium HDL	Lipoprotein subclasses	Medium HDL (average diameter 10.9 nm)	Heart Failure (Any)	Heart Failure	rs4433659	rs4433659	12:107082496:G_T	RFX4	1.35397e-12	2.86831e-07	2.56701e-07	0.0524854	0.947514	G	T	0.00164094	0.0155768	0.00207398	5.88573e-14	-0.0347072	0.00526976	4.515e-11	proportional pleiotropy		12_33	-2.22814	0.338308	4.51512e-11	6.40177e-11
M_HDL_TG_pct	Triglycerides to Total Lipids in Medium HDL percentage	Relative lipoprotein lipid concentrations	Medium HDL ratios	Heart Failure (Any)	Heart Failure	rs4433659	rs4433659	12:107082496:G_T	RFX4	1.35397e-12	2.86831e-07	2.56701e-07	0.0524854	0.947514	G	T	0.00109903	0.019267	0.0020123	1.02235e-21	-0.0347072	0.00526976	4.515e-11	proportional pleiotropy		12_33	-1.80138	0.273512	4.51512e-11	6.40177e-11
M_LDL_FC_pct	Free Cholesterol to Total Lipids in Medium LDL percentage	Relative lipoprotein lipid concentrations	Medium LDL ratios	Heart Failure (Any)	Heart Failure	rs4433659	rs4433659	12:107082496:G_T	RFX4	1.35397e-12	2.86831e-07	2.56701e-07	0.0524854	0.947514	G	T	0.00105421	-0.0162839	0.00199742	3.56697e-16	-0.0347072	0.00526976	4.515e-11	proportional pleiotropy		12_33	2.13138	0.323618	4.51512e-11	6.40177e-11
M_LDL_TG	Triglycerides in Medium LDL	Lipoprotein subclasses	Medium LDL (average diameter 23 nm)	Heart Failure (Any)	Heart Failure	rs4433659	rs4433659	12:107082496:G_T	RIC8B	1.35397e-12	2.86831e-07	2.56701e-07	0.0524854	0.947514	G	T	0.001305	0.015765	0.00211566	9.22359e-14	-0.0347072	0.00526976	4.515e-11	proportional pleiotropy		12_33	-2.20154	0.33427	4.51512e-11	6.40177e-11
M_VLDL_TG	Triglycerides in Medium VLDL	Lipoprotein subclasses	Medium VLDL (average diameter 44.5 nm)	Heart Failure (Any)	Heart Failure	rs4433659	rs4433659	12:107082496:G_T	RFX4	1.35397e-12	2.86831e-07	2.56701e-07	0.0524854	0.947514	G	T	0.00235049	0.016101	0.00211365	2.58404e-14	-0.0347072	0.00526976	4.515e-11	proportional pleiotropy		12_33	-2.15559	0.327294	4.51512e-11	6.40177e-11
Omega_6_pct	Omega-6 Fatty Acids to Total Fatty Acids percentage	Fatty acids	Fatty acid ratios	Heart Failure (Any)	Heart Failure	rs4433659	rs4433659	12:107082496:G_T	RIC8B	1.35397e-12	2.86831e-07	2.56701e-07	0.0524854	0.947514	G	T	0.00135784	-0.0135227	0.00206552	5.87489e-11	-0.0347072	0.00526976	4.515e-11	proportional pleiotropy		12_33	2.56659	0.389698	4.51512e-11	6.40177e-11
PUFA_by_MUFA	Polyunsaturated Fatty Acids to Monounsaturated Fatty Acids ratio	Fatty acids	Fatty acid ratios	Heart Failure (Any)	Heart Failure	rs4433659	rs4433659	12:107082496:G_T	RFX4	1.35397e-12	2.86831e-07	2.56701e-07	0.0524854	0.947514	G	T	0.00141656	-0.0134498	0.00204612	4.92153e-11	-0.0347072	0.00526976	4.515e-11	proportional pleiotropy		12_33	2.5805	0.39181	4.51512e-11	6.40177e-11
PUFA_pct	Polyunsaturated Fatty Acids to Total Fatty Acids percentage	Fatty acids	Fatty acid ratios	Heart Failure (Any)	Heart Failure	rs4433659	rs4433659	12:107082496:G_T	RIC8B	1.35397e-12	2.86831e-07	2.56701e-07	0.0524854	0.947514	G	T	0.00139936	-0.013496	0.00207816	8.34834e-11	-0.0347072	0.00526976	4.515e-11	proportional pleiotropy		12_33	2.57167	0.390469	4.51512e-11	6.40177e-11
S_HDL_CE_pct	Cholesteryl Esters to Total Lipids in Small HDL percentage	Relative lipoprotein lipid concentrations	Small HDL ratios	Heart Failure (Any)	Heart Failure	rs4433659	rs4433659	12:107082496:G_T	RIC8B	1.35397e-12	2.86831e-07	2.56701e-07	0.0524854	0.947514	G	T	0.00150571	-0.0133186	0.00206189	1.05111e-10	-0.0347072	0.00526976	4.515e-11	proportional pleiotropy		12_33	2.60592	0.395669	4.51512e-11	6.40177e-11
S_HDL_C_pct	Cholesterol to Total Lipids in Small HDL percentage	Relative lipoprotein lipid concentrations	Small HDL ratios	Heart Failure (Any)	Heart Failure	rs4433659	rs4433659	12:107082496:G_T	RIC8B	1.35397e-12	2.86831e-07	2.56701e-07	0.0524854	0.947514	G	T	0.00142163	-0.0134232	0.00207687	1.0252e-10	-0.0347072	0.00526976	4.515e-11	proportional pleiotropy		12_33	2.58561	0.392586	4.51512e-11	6.40177e-11
S_HDL_TG	Triglycerides in Small HDL	Lipoprotein subclasses	Small HDL (average diameter 8.7 nm)	Heart Failure (Any)	Heart Failure	rs4433659	rs4433659	12:107082496:G_T	RFX4	1.35397e-12	2.86831e-07	2.56701e-07	0.0524854	0.947514	G	T	0.00116188	0.0188664	0.00203898	2.18575e-20	-0.0347072	0.00526976	4.515e-11	proportional pleiotropy		12_33	-1.83963	0.27932	4.51512e-11	6.40177e-11
S_HDL_TG_pct	Triglycerides to Total Lipids in Small HDL percentage	Relative lipoprotein lipid concentrations	Small HDL ratios	Heart Failure (Any)	Heart Failure	rs4433659	rs4433659	12:107082496:G_T	RFX4	1.35397e-12	2.86831e-07	2.56701e-07	0.0524854	0.947514	G	T	0.000981642	0.0194245	0.00199082	1.72147e-22	-0.0347072	0.00526976	4.515e-11	proportional pleiotropy		12_33	-1.78678	0.271295	4.51512e-11	6.40177e-11
S_LDL_FC_pct	Free Cholesterol to Total Lipids in Small LDL percentage	Relative lipoprotein lipid concentrations	Small LDL ratios	Heart Failure (Any)	Heart Failure	rs4433659	rs4433659	12:107082496:G_T	RIC8B	1.35397e-12	2.86831e-07	2.56701e-07	0.0524854	0.947514	G	T	0.00118609	-0.0148057	0.00202253	2.47286e-13	-0.0347072	0.00526976	4.515e-11	proportional pleiotropy		12_33	2.34418	0.355928	4.51512e-11	6.40177e-11
S_LDL_TG	Triglycerides in Small LDL	Lipoprotein subclasses	Small LDL (average diameter 18.7 nm)	Heart Failure (Any)	Heart Failure	rs4433659	rs4433659	12:107082496:G_T	RIC8B	1.35397e-12	2.86831e-07	2.56701e-07	0.0524854	0.947514	G	T	0.00171119	0.0164041	0.00210736	7.01617e-15	-0.0347072	0.00526976	4.515e-11	proportional pleiotropy		12_33	-2.11577	0.321247	4.51512e-11	6.40177e-11
S_VLDL_L	Total Lipids in Small VLDL	Lipoprotein subclasses	Small VLDL (average diameter 36.8 nm)	Heart Failure (Any)	Heart Failure	rs4433659	rs4433659	12:107082496:G_T	RIC8B	1.35397e-12	2.86831e-07	2.56701e-07	0.0524854	0.947514	G	T	0.00443943	0.0138259	0.00217299	1.98322e-10	-0.0347072	0.00526976	4.515e-11	proportional pleiotropy		12_33	-2.5103	0.381152	4.51512e-11	6.40177e-11
S_VLDL_P	Concentration of Small VLDL Particles	Lipoprotein subclasses	Small VLDL (average diameter 36.8 nm)	Heart Failure (Any)	Heart Failure	rs4433659	rs4433659	12:107082496:G_T	RIC8B	1.35397e-12	2.86831e-07	2.56701e-07	0.0524854	0.947514	G	T	0.00395675	0.0143276	0.00216237	3.45223e-11	-0.0347072	0.00526976	4.515e-11	proportional pleiotropy		12_33	-2.4224	0.367805	4.51512e-11	6.40177e-11
S_VLDL_TG	Triglycerides in Small VLDL	Lipoprotein subclasses	Small VLDL (average diameter 36.8 nm)	Heart Failure (Any)	Heart Failure	rs4433659	rs4433659	12:107082496:G_T	RFX4	1.35397e-12	2.86831e-07	2.56701e-07	0.0524854	0.947514	G	T	0.00148882	0.0178922	0.00206594	4.69462e-18	-0.0347072	0.00526976	4.515e-11	proportional pleiotropy		12_33	-1.9398	0.294529	4.51512e-11	6.40177e-11
TG_by_PG	Triglycerides to Phosphoglycerides ratio	Other lipids		Heart Failure (Any)	Heart Failure	rs4433659	rs4433659	12:107082496:G_T	RFX4	1.35397e-12	2.86831e-07	2.56701e-07	0.0524854	0.947514	G	T	0.00116713	0.0181825	0.00197424	3.26362e-20	-0.0347072	0.00526976	4.515e-11	proportional pleiotropy		12_33	-1.90883	0.289826	4.51512e-11	6.40177e-11
Total_TG	Total Triglycerides	Triglycerides		Heart Failure (Any)	Heart Failure	rs4433659	rs4433659	12:107082496:G_T	RFX4	1.35397e-12	2.86831e-07	2.56701e-07	0.0524854	0.947514	G	T	0.00164838	0.0171773	0.00209388	2.33346e-16	-0.0347072	0.00526976	4.515e-11	proportional pleiotropy		12_33	-2.02053	0.306786	4.51512e-11	6.40177e-11
VLDL_L	Total Lipids in VLDL	Total lipids		Heart Failure (Any)	Heart Failure	rs4433659	rs4433659	12:107082496:G_T	RIC8B	1.35397e-12	2.86831e-07	2.56701e-07	0.0524854	0.947514	G	T	0.00315252	0.0148401	0.00215429	5.63378e-12	-0.0347072	0.00526976	4.515e-11	proportional pleiotropy		12_33	-2.33875	0.355103	4.51512e-11	6.40177e-11
VLDL_PL	Phospholipids in VLDL	Phospholipids		Heart Failure (Any)	Heart Failure	rs4433659	rs4433659	12:107082496:G_T	RIC8B	1.35397e-12	2.86831e-07	2.56701e-07	0.0524854	0.947514	G	T	0.00436039	0.0136217	0.00217779	3.97906e-10	-0.0347072	0.00526976	4.515e-11	proportional pleiotropy		12_33	-2.54794	0.386865	4.51512e-11	6.40177e-11
VLDL_TG	Triglycerides in VLDL	Triglycerides		Heart Failure (Any)	Heart Failure	rs4433659	rs4433659	12:107082496:G_T	RFX4	1.35397e-12	2.86831e-07	2.56701e-07	0.0524854	0.947514	G	T	0.00173623	0.0166412	0.0020859	1.48799e-15	-0.0347072	0.00526976	4.515e-11	proportional pleiotropy		12_33	-2.08562	0.31667	4.51512e-11	6.40177e-11
VLDL_size	Average Diameter for VLDL Particles	Lipoprotein particle sizes		Heart Failure (Any)	Heart Failure	rs4433659	rs4433659	12:107082496:G_T	RFX4	1.35397e-12	2.86831e-07	2.56701e-07	0.0524854	0.947514	G	T	0.002402	0.014401	0.00197249	2.85825e-13	-0.0347072	0.00526976	4.515e-11	proportional pleiotropy		12_33	-2.41006	0.36593	4.51512e-11	6.40177e-11
XL_HDL_TG_pct	Triglycerides to Total Lipids in Very Large HDL percentage	Relative lipoprotein lipid concentrations	Very large HDL ratios	Heart Failure (Any)	Heart Failure	rs4433659	rs4433659	12:107082496:G_T	RFX4	1.35397e-12	2.86831e-07	2.56701e-07	0.0524854	0.947514	G	T	0.00122875	0.016684	0.00195529	1.42922e-17	-0.0347072	0.00526976	4.515e-11	proportional pleiotropy		12_33	-2.08027	0.315857	4.51512e-11	6.40177e-11
XL_VLDL_C	Cholesterol in Very Large VLDL	Lipoprotein subclasses	Very large VLDL (average diameter 64 nm)	Heart Failure (Any)	Heart Failure	rs4433659	rs4433659	12:107082496:G_T	RIC8B	1.35397e-12	2.86831e-07	2.56701e-07	0.0524854	0.947514	G	T	0.00390914	0.0145953	0.00214691	1.05877e-11	-0.0347072	0.00526976	4.515e-11	proportional pleiotropy		12_33	-2.37797	0.361059	4.51512e-11	6.40177e-11
XL_VLDL_CE	Cholesteryl Esters in Very Large VLDL	Lipoprotein subclasses	Very large VLDL (average diameter 64 nm)	Heart Failure (Any)	Heart Failure	rs4433659	rs4433659	12:107082496:G_T	RIC8B	1.35397e-12	2.86831e-07	2.56701e-07	0.0524854	0.947514	G	T	0.00620957	0.0131971	0.00216989	1.18744e-09	-0.0347072	0.00526976	4.515e-11	proportional pleiotropy		12_33	-2.62991	0.399312	4.51512e-11	6.40177e-11
XL_VLDL_FC	Free Cholesterol in Very Large VLDL	Lipoprotein subclasses	Very large VLDL (average diameter 64 nm)	Heart Failure (Any)	Heart Failure	rs4433659	rs4433659	12:107082496:G_T	RIC8B	1.35397e-12	2.86831e-07	2.56701e-07	0.0524854	0.947514	G	T	0.00237879	0.0156188	0.00211946	1.71593e-13	-0.0347072	0.00526976	4.515e-11	proportional pleiotropy		12_33	-2.22214	0.337399	4.51512e-11	6.40177e-11
XL_VLDL_L	Total Lipids in Very Large VLDL	Lipoprotein subclasses	Very large VLDL (average diameter 64 nm)	Heart Failure (Any)	Heart Failure	rs4433659	rs4433659	12:107082496:G_T	RFX4	1.35397e-12	2.86831e-07	2.56701e-07	0.0524854	0.947514	G	T	0.00192748	0.0164284	0.00209096	3.93913e-15	-0.0347072	0.00526976	4.515e-11	proportional pleiotropy		12_33	-2.11264	0.320772	4.51512e-11	6.40177e-11
XL_VLDL_P	Concentration of Very Large VLDL Particles	Lipoprotein subclasses	Very large VLDL (average diameter 64 nm)	Heart Failure (Any)	Heart Failure	rs4433659	rs4433659	12:107082496:G_T	RIC8B	1.35397e-12	2.86831e-07	2.56701e-07	0.0524854	0.947514	G	T	0.00178718	0.0168559	0.0020869	6.63896e-16	-0.0347072	0.00526976	4.515e-11	proportional pleiotropy		12_33	-2.05905	0.312636	4.51512e-11	6.40177e-11
XL_VLDL_PL	Phospholipids in Very Large VLDL	Lipoprotein subclasses	Very large VLDL (average diameter 64 nm)	Heart Failure (Any)	Heart Failure	rs4433659	rs4433659	12:107082496:G_T	RIC8B	1.35397e-12	2.86831e-07	2.56701e-07	0.0524854	0.947514	G	T	0.00213147	0.0161096	0.00210622	2.03142e-14	-0.0347072	0.00526976	4.515e-11	proportional pleiotropy		12_33	-2.15444	0.327119	4.51512e-11	6.40177e-11
XL_VLDL_TG	Triglycerides in Very Large VLDL	Lipoprotein subclasses	Very large VLDL (average diameter 64 nm)	Heart Failure (Any)	Heart Failure	rs4433659	rs4433659	12:107082496:G_T	RFX4	1.35397e-12	2.86831e-07	2.56701e-07	0.0524854	0.947514	G	T	0.0015842	0.016717	0.00206525	5.7544e-16	-0.0347072	0.00526976	4.515e-11	proportional pleiotropy		12_33	-2.07616	0.315234	4.51512e-11	6.40177e-11
XS_VLDL_TG	Triglycerides in Very Small VLDL	Lipoprotein subclasses	Very small VLDL (average diameter 31.3 nm)	Heart Failure (Any)	Heart Failure	rs4433659	rs4433659	12:107082496:G_T	RIC8B	1.35397e-12	2.86831e-07	2.56701e-07	0.0524854	0.947514	G	T	0.00135073	0.0174237	0.0020679	3.58261e-17	-0.0347072	0.00526976	4.515e-11	proportional pleiotropy		12_33	-1.99195	0.302448	4.51512e-11	6.40177e-11
XXL_VLDL_C	Cholesterol in Chylomicrons and Extremely Large VLDL	Lipoprotein subclasses	Chylomicrons and extremely large VLDL (particle diameters from 75 nm upwards)	Heart Failure (Any)	Heart Failure	rs4433659	rs4433659	12:107082496:G_T	RFX4	1.35397e-12	2.86831e-07	2.56701e-07	0.0524854	0.947514	G	T	0.00206761	0.0152868	0.00209015	2.59836e-13	-0.0347072	0.00526976	4.515e-11	proportional pleiotropy		12_33	-2.2704	0.344726	4.51512e-11	6.40177e-11
XXL_VLDL_CE	Cholesteryl Esters in Chylomicrons and Extremely Large VLDL	Lipoprotein subclasses	Chylomicrons and extremely large VLDL (particle diameters from 75 nm upwards)	Heart Failure (Any)	Heart Failure	rs4433659	rs4433659	12:107082496:G_T	RFX4	1.35397e-12	2.86831e-07	2.56701e-07	0.0524854	0.947514	G	T	0.00218311	0.0151831	0.00209909	4.71737e-13	-0.0347072	0.00526976	4.515e-11	proportional pleiotropy		12_33	-2.28591	0.347081	4.51512e-11	6.40177e-11
XXL_VLDL_FC	Free Cholesterol in Chylomicrons and Extremely Large VLDL	Lipoprotein subclasses	Chylomicrons and extremely large VLDL (particle diameters from 75 nm upwards)	Heart Failure (Any)	Heart Failure	rs4433659	rs4433659	12:107082496:G_T	RFX4	1.35397e-12	2.86831e-07	2.56701e-07	0.0524854	0.947514	G	T	0.00193376	0.0154442	0.00208147	1.17247e-13	-0.0347072	0.00526976	4.515e-11	proportional pleiotropy		12_33	-2.24727	0.341213	4.51512e-11	6.40177e-11
XXL_VLDL_L	Total Lipids in Chylomicrons and Extremely Large VLDL	Lipoprotein subclasses	Chylomicrons and extremely large VLDL (particle diameters from 75 nm upwards)	Heart Failure (Any)	Heart Failure	rs4433659	rs4433659	12:107082496:G_T	RFX4	1.35397e-12	2.86831e-07	2.56701e-07	0.0524854	0.947514	G	T	0.00192327	0.0145263	0.00209236	3.85123e-12	-0.0347072	0.00526976	4.515e-11	proportional pleiotropy		12_33	-2.38927	0.362774	4.51512e-11	6.40177e-11
XXL_VLDL_P	Concentration of Chylomicrons and Extremely Large VLDL Particles	Lipoprotein subclasses	Chylomicrons and extremely large VLDL (particle diameters from 75 nm upwards)	Heart Failure (Any)	Heart Failure	rs4433659	rs4433659	12:107082496:G_T	RFX4	1.35397e-12	2.86831e-07	2.56701e-07	0.0524854	0.947514	G	T	0.00183303	0.0155459	0.00208355	8.56841e-14	-0.0347072	0.00526976	4.515e-11	proportional pleiotropy		12_33	-2.23256	0.338981	4.51512e-11	6.40177e-11
XXL_VLDL_PL	Phospholipids in Chylomicrons and Extremely Large VLDL	Lipoprotein subclasses	Chylomicrons and extremely large VLDL (particle diameters from 75 nm upwards)	Heart Failure (Any)	Heart Failure	rs4433659	rs4433659	12:107082496:G_T	RFX4	1.35397e-12	2.86831e-07	2.56701e-07	0.0524854	0.947514	G	T	0.0018414	0.0159719	0.00207413	1.35519e-14	-0.0347072	0.00526976	4.515e-11	proportional pleiotropy		12_33	-2.17302	0.32994	4.51512e-11	6.40177e-11
XXL_VLDL_TG	Triglycerides in Chylomicrons and Extremely Large VLDL	Lipoprotein subclasses	Chylomicrons and extremely large VLDL (particle diameters from 75 nm upwards)	Heart Failure (Any)	Heart Failure	rs4433659	rs4433659	12:107082496:G_T	RFX4	1.35397e-12	2.86831e-07	2.56701e-07	0.0524854	0.947514	G	T	0.00216926	0.013576	0.00210158	1.04754e-10	-0.0347072	0.00526976	4.515e-11	proportional pleiotropy		12_33	-2.55651	0.388168	4.51512e-11	6.40177e-11
L_HDL_C_pct	Cholesterol to Total Lipids in Large HDL percentage	Relative lipoprotein lipid concentrations	Large HDL ratios	Coronary Artery Disease	Single Outcome	rs73067286	rs73067286	12:20580725:A_T	PDE3A	3.87043e-06	0.000285665	0.000229542	0.0149728	0.984508	T	A	0.119777	0.0183539	0.00230947	1.90722e-15	-0.0306407	0.00591798	2.248e-07	proportional pleiotropy		12_8	-1.66944	0.322437	2.24811e-07	2.36853e-07
L_VLDL_CE_pct	Cholesteryl Esters to Total Lipids in Large VLDL percentage	Relative lipoprotein lipid concentrations	Large VLDL ratios	Coronary Artery Disease	Single Outcome	rs73067286	rs73067286	12:20580725:A_T	PDE3A	3.87043e-06	0.000285665	0.000229542	0.0149728	0.984508	T	A	0.0962425	0.0177626	0.00242867	2.59896e-13	-0.0306407	0.00591798	2.248e-07	proportional pleiotropy		12_8	-1.72501	0.333171	2.24811e-07	2.36853e-07
M_VLDL_CE_pct	Cholesteryl Esters to Total Lipids in Medium VLDL percentage	Relative lipoprotein lipid concentrations	Medium VLDL ratios	Coronary Artery Disease	Single Outcome	rs73067286	rs73067286	12:20580725:A_T	PDE3A	3.87043e-06	0.000285665	0.000229542	0.0149728	0.984508	T	A	0.111211	0.0178176	0.00234494	2.99916e-14	-0.0306407	0.00591798	2.248e-07	proportional pleiotropy		12_8	-1.71969	0.332143	2.24811e-07	2.36853e-07
M_VLDL_C_pct	Cholesterol to Total Lipids in Medium VLDL percentage	Relative lipoprotein lipid concentrations	Medium VLDL ratios	Coronary Artery Disease	Single Outcome	rs73067286	rs73067286	12:20580725:A_T	PDE3A	3.87043e-06	0.000285665	0.000229542	0.0149728	0.984508	T	A	0.115198	0.0177098	0.00236056	6.26614e-14	-0.0306407	0.00591798	2.248e-07	proportional pleiotropy		12_8	-1.73015	0.334164	2.24811e-07	2.36853e-07
M_VLDL_PL_pct	Phospholipids to Total Lipids in Medium VLDL percentage	Relative lipoprotein lipid concentrations	Medium VLDL ratios	Coronary Artery Disease	Single Outcome	rs73067286	rs73067286	12:20580725:A_T	PDE3A	3.87043e-06	0.000285665	0.000229542	0.0149728	0.984508	T	A	0.0963086	0.0157419	0.00244103	1.12696e-10	-0.0306407	0.00591798	2.248e-07	proportional pleiotropy		12_8	-1.94644	0.375938	2.24811e-07	2.36853e-07
XL_VLDL_CE_pct	Cholesteryl Esters to Total Lipids in Very Large VLDL percentage	Relative lipoprotein lipid concentrations	Very large VLDL ratios	Coronary Artery Disease	Single Outcome	rs73067286	rs73067286	12:20580725:A_T	PDE3A	3.87043e-06	0.000285665	0.000229542	0.0149728	0.984508	T	A	0.0997345	0.0181344	0.00239873	4.03088e-14	-0.0306407	0.00591798	2.248e-07	proportional pleiotropy		12_8	-1.68964	0.32634	2.24811e-07	2.36853e-07
XL_VLDL_C_pct	Cholesterol to Total Lipids in Very Large VLDL percentage	Relative lipoprotein lipid concentrations	Very large VLDL ratios	Coronary Artery Disease	Single Outcome	rs73067286	rs73067286	12:20580725:A_T	PDE3A	3.87043e-06	0.000285665	0.000229542	0.0149728	0.984508	T	A	0.10339	0.0187143	0.00240185	6.61607e-15	-0.0306407	0.00591798	2.248e-07	proportional pleiotropy		12_8	-1.63729	0.316228	2.24811e-07	2.36853e-07
XL_VLDL_TG_pct	Triglycerides to Total Lipids in Very Large VLDL percentage	Relative lipoprotein lipid concentrations	Very large VLDL ratios	Coronary Artery Disease	Single Outcome	rs73067286	rs73067286	12:20580725:A_T	PDE3A	3.87043e-06	0.000285665	0.000229542	0.0149728	0.984508	T	A	0.105117	-0.0175659	0.00245541	8.43141e-13	-0.0306407	0.00591798	2.248e-07	proportional pleiotropy		12_8	1.74433	0.336902	2.24811e-07	2.36853e-07
XL_VLDL_FC_pct	Free Cholesterol to Total Lipids in Very Large VLDL percentage	Relative lipoprotein lipid concentrations	Very large VLDL ratios	Coronary Artery Disease	Single Outcome	rs7991314	rs7991314	13:33126074:C_T	KL	6.54264e-07	0.00014251	0.000180396	0.0373686	0.962308	T	C	0.00471247	0.0126213	0.002066	1.00219e-09	-0.0251317	0.00478169	1.474e-07	specific		13_4	-1.99121	0.378858	1.47364e-07	1.56941e-07
XL_VLDL_FC_pct	Free Cholesterol to Total Lipids in Very Large VLDL percentage	Relative lipoprotein lipid concentrations	Very large VLDL ratios	Myocardial Infarction	Single Outcome	rs9591012	rs9591012	13:33058333:A_G	KL	1.22356e-07	7.44347e-05	8.86099e-05	0.0520097	0.947827	G	A	0.00411525	0.0125481	0.00206886	1.31774e-09	-0.043885	0.007965	3.68e-08	specific		13_4	-3.49734	0.634757	3.59384e-08	3.98934e-08
XL_VLDL_TG_pct	Triglycerides to Total Lipids in Very Large VLDL percentage	Relative lipoprotein lipid concentrations	Very large VLDL ratios	Coronary Artery Disease	Single Outcome	rs7991314	rs7991314	13:33126074:C_T	KL	6.54264e-07	0.00014251	0.000180396	0.0373686	0.962308	T	C	0.00571176	-0.0125158	0.00205829	1.19669e-09	-0.0251317	0.00478169	1.474e-07	specific		13_4	2.008	0.382052	1.47364e-07	1.56941e-07
XL_VLDL_TG_pct	Triglycerides to Total Lipids in Very Large VLDL percentage	Relative lipoprotein lipid concentrations	Very large VLDL ratios	Myocardial Infarction	Single Outcome	rs9591012	rs9591012	13:33058333:A_G	KL	1.22356e-07	7.44347e-05	8.86099e-05	0.0520097	0.947827	G	A	0.0110163	-0.0127534	0.00206114	6.11097e-10	-0.043885	0.007965	3.68e-08	specific		13_4	3.44104	0.624539	3.59384e-08	3.98934e-08
Citrate	Citrate	Glycolysis related metabolites		Atrial Fibrillation	Single Outcome	rs6572978	rs6572978	14:55268121:C_T	SAMD4A	0.000844081	0.00816249	0.00857402	0.0811104	0.901309	C	T	0.0277441	0.024428	0.0020333	2.99985e-33	-0.0258	0.0058	9.974e-06	specific		14_10	-1.05617	0.237432	8.65623e-06	8.68238e-06
Ala	Alanine	Amino acids		Coronary Artery Disease	Single Outcome	rs112635299	rs112635299	14:94838142:G_T	SERPINA1	3.30109e-11	3.32399e-07	3.32803e-07	0.00135383	0.998646	G	T	0.060321	-0.0520466	0.00711527	2.5781e-13	-0.138817	0.0218162	1.978e-10	proportional pleiotropy		14_23	2.66716	0.419167	1.97835e-10	2.63652e-10
Albumin	Albumin	Fluid balance		Coronary Artery Disease	Single Outcome	rs112635299	rs112635299	14:94838142:G_T	SERPINA1	3.30109e-11	3.32399e-07	3.32803e-07	0.00135383	0.998646	G	T	0.000106643	0.416073	0.00725426	0	-0.138817	0.0218162	1.978e-10	proportional pleiotropy		14_23	-0.333636	0.0524336	1.97835e-10	2.63652e-10
Citrate	Citrate	Glycolysis related metabolites		Coronary Artery Disease	Single Outcome	rs112635299	rs112635299	14:94838142:G_T	SERPINA1	3.30109e-11	3.32399e-07	3.32803e-07	0.00135383	0.998646	G	T	0.0011751	-0.0815928	0.00704526	5.12979e-31	-0.138817	0.0218162	1.978e-10	proportional pleiotropy		14_23	1.70134	0.267379	1.97835e-10	2.63652e-10
Gln	Glutamine	Amino acids		Coronary Artery Disease	Single Outcome	rs112635299	rs112635299	14:94838142:G_T	SERPINA1	3.30109e-11	3.32399e-07	3.32803e-07	0.00135383	0.998646	G	T	0.0762356	0.0739268	0.0071913	8.66962e-25	-0.138817	0.0218162	1.978e-10	proportional pleiotropy		14_23	-1.87776	0.295106	1.97835e-10	2.63652e-10
Gly	Glycine	Amino acids		Coronary Artery Disease	Single Outcome	rs112635299	rs112635299	14:94838142:G_T	SERPINA1	3.30109e-11	3.32399e-07	3.32803e-07	0.00135383	0.998646	G	T	0.00411274	-0.0484537	0.00634312	2.1928e-14	-0.138817	0.0218162	1.978e-10	proportional pleiotropy		14_23	2.86494	0.450249	1.97835e-10	2.63652e-10
GlycA	Glycoprotein Acetyls	Inflammation		Coronary Artery Disease	Single Outcome	rs112635299	rs112635299	14:94838142:G_T	SERPINA1	3.30109e-11	3.32399e-07	3.32803e-07	0.00135383	0.998646	G	T	0.000416692	-0.264712	0.00707873	4.63447e-306	-0.138817	0.0218162	1.978e-10	proportional pleiotropy		14_23	0.524407	0.0824149	1.97835e-10	2.63652e-10
L_HDL_PL_pct	Phospholipids to Total Lipids in Large HDL percentage	Relative lipoprotein lipid concentrations	Large HDL ratios	Coronary Artery Disease	Single Outcome	rs112635299	rs112635299	14:94838142:G_T	SERPINA1	3.30109e-11	3.32399e-07	3.32803e-07	0.00135383	0.998646	G	T	0.33991	-0.0461495	0.00687756	1.94402e-11	-0.138817	0.0218162	1.978e-10	proportional pleiotropy		14_23	3.00798	0.472729	1.97835e-10	2.63652e-10
L_LDL_CE_pct	Cholesteryl Esters to Total Lipids in Large LDL percentage	Relative lipoprotein lipid concentrations	Large LDL ratios	Coronary Artery Disease	Single Outcome	rs112635299	rs112635299	14:94838142:G_T	SERPINA1	3.30109e-11	3.32399e-07	3.32803e-07	0.00135383	0.998646	G	T	0.225166	-0.0471507	0.00728668	9.74765e-11	-0.138817	0.0218162	1.978e-10	proportional pleiotropy		14_23	2.94411	0.462691	1.97835e-10	2.63652e-10
L_LDL_FC_pct	Free Cholesterol to Total Lipids in Large LDL percentage	Relative lipoprotein lipid concentrations	Large LDL ratios	Coronary Artery Disease	Single Outcome	rs112635299	rs112635299	14:94838142:G_T	SERPINA1	3.30109e-11	3.32399e-07	3.32803e-07	0.00135383	0.998646	G	T	0.794688	0.0428273	0.00662512	1.01714e-10	-0.138817	0.0218162	1.978e-10	proportional pleiotropy		14_23	-3.24132	0.5094	1.97835e-10	2.63652e-10
L_VLDL_CE_pct	Cholesteryl Esters to Total Lipids in Large VLDL percentage	Relative lipoprotein lipid concentrations	Large VLDL ratios	Coronary Artery Disease	Single Outcome	rs112635299	rs112635299	14:94838142:G_T	SERPINA1	3.30109e-11	3.32399e-07	3.32803e-07	0.00135383	0.998646	G	T	0.0290798	0.071715	0.00687474	1.77746e-25	-0.138817	0.0218162	1.978e-10	proportional pleiotropy		14_23	-1.93567	0.304207	1.97835e-10	2.63652e-10
L_VLDL_C_pct	Cholesterol to Total Lipids in Large VLDL percentage	Relative lipoprotein lipid concentrations	Large VLDL ratios	Coronary Artery Disease	Single Outcome	rs112635299	rs112635299	14:94838142:G_T	SERPINA1	3.30109e-11	3.32399e-07	3.32803e-07	0.00135383	0.998646	G	T	0.0120321	0.0738569	0.00703545	8.84097e-26	-0.138817	0.0218162	1.978e-10	proportional pleiotropy		14_23	-1.87954	0.295385	1.97835e-10	2.63652e-10
L_VLDL_FC_pct	Free Cholesterol to Total Lipids in Large VLDL percentage	Relative lipoprotein lipid concentrations	Large VLDL ratios	Coronary Artery Disease	Single Outcome	rs112635299	rs112635299	14:94838142:G_T	SERPINA1	3.30109e-11	3.32399e-07	3.32803e-07	0.00135383	0.998646	G	T	0.0166943	0.0588245	0.00718853	2.7663e-16	-0.138817	0.0218162	1.978e-10	proportional pleiotropy		14_23	-2.35985	0.37087	1.97835e-10	2.63652e-10
L_VLDL_PL_pct	Phospholipids to Total Lipids in Large VLDL percentage	Relative lipoprotein lipid concentrations	Large VLDL ratios	Coronary Artery Disease	Single Outcome	rs112635299	rs112635299	14:94838142:G_T	SERPINA1	3.30109e-11	3.32399e-07	3.32803e-07	0.00135383	0.998646	G	T	0.0238862	0.0407414	0.00688856	3.33181e-09	-0.138817	0.0218162	1.978e-10	proportional pleiotropy		14_23	-3.40727	0.53548	1.97835e-10	2.63652e-10
L_VLDL_TG_pct	Triglycerides to Total Lipids in Large VLDL percentage	Relative lipoprotein lipid concentrations	Large VLDL ratios	Coronary Artery Disease	Single Outcome	rs112635299	rs112635299	14:94838142:G_T	SERPINA1	3.30109e-11	3.32399e-07	3.32803e-07	0.00135383	0.998646	G	T	0.000479672	-0.0790409	0.00718968	4.10015e-28	-0.138817	0.0218162	1.978e-10	proportional pleiotropy		14_23	1.75627	0.276012	1.97835e-10	2.63652e-10
M_VLDL_FC_pct	Free Cholesterol to Total Lipids in Medium VLDL percentage	Relative lipoprotein lipid concentrations	Medium VLDL ratios	Coronary Artery Disease	Single Outcome	rs112635299	rs112635299	14:94838142:G_T	SERPINA1	3.30109e-11	3.32399e-07	3.32803e-07	0.00135383	0.998646	G	T	0.162141	0.0487726	0.00682756	9.09913e-13	-0.138817	0.0218162	1.978e-10	proportional pleiotropy		14_23	-2.84621	0.447305	1.97835e-10	2.63652e-10
M_VLDL_PL_pct	Phospholipids to Total Lipids in Medium VLDL percentage	Relative lipoprotein lipid concentrations	Medium VLDL ratios	Coronary Artery Disease	Single Outcome	rs112635299	rs112635299	14:94838142:G_T	SERPINA1	3.30109e-11	3.32399e-07	3.32803e-07	0.00135383	0.998646	G	T	0.0743017	0.0541612	0.00690991	4.57088e-15	-0.138817	0.0218162	1.978e-10	proportional pleiotropy		14_23	-2.56303	0.402802	1.97835e-10	2.63652e-10
M_VLDL_TG_pct	Triglycerides to Total Lipids in Medium VLDL percentage	Relative lipoprotein lipid concentrations	Medium VLDL ratios	Coronary Artery Disease	Single Outcome	rs112635299	rs112635299	14:94838142:G_T	SERPINA1	3.30109e-11	3.32399e-07	3.32803e-07	0.00135383	0.998646	G	T	0.291635	-0.0430918	0.00672655	1.49176e-10	-0.138817	0.0218162	1.978e-10	proportional pleiotropy		14_23	3.22142	0.506273	1.97835e-10	2.63652e-10
Phe	Phenylalanine	Amino acids	Aromatic amino acids	Coronary Artery Disease	Single Outcome	rs112635299	rs112635299	14:94838142:G_T	SERPINA1	3.30109e-11	3.32399e-07	3.32803e-07	0.00135383	0.998646	G	T	0.247738	0.0474309	0.00736724	1.20996e-10	-0.138817	0.0218162	1.978e-10	proportional pleiotropy		14_23	-2.92672	0.459958	1.97835e-10	2.63652e-10
S_HDL_C	Cholesterol in Small HDL	Lipoprotein subclasses	Small HDL (average diameter 8.7 nm)	Coronary Artery Disease	Single Outcome	rs112635299	rs112635299	14:94838142:G_T	SERPINA1	3.30109e-11	3.32399e-07	3.32803e-07	0.00135383	0.998646	G	T	0.470635	-0.046824	0.00718039	6.97911e-11	-0.138817	0.0218162	1.978e-10	proportional pleiotropy		14_23	2.96465	0.46592	1.97835e-10	2.63652e-10
S_HDL_CE	Cholesteryl Esters in Small HDL	Lipoprotein subclasses	Small HDL (average diameter 8.7 nm)	Coronary Artery Disease	Single Outcome	rs112635299	rs112635299	14:94838142:G_T	SERPINA1	3.30109e-11	3.32399e-07	3.32803e-07	0.00135383	0.998646	G	T	0.372152	-0.0484842	0.00718368	1.48628e-11	-0.138817	0.0218162	1.978e-10	proportional pleiotropy		14_23	2.86314	0.449965	1.97835e-10	2.63652e-10
S_VLDL_CE_pct	Cholesteryl Esters to Total Lipids in Small VLDL percentage	Relative lipoprotein lipid concentrations	Small VLDL ratios	Coronary Artery Disease	Single Outcome	rs112635299	rs112635299	14:94838142:G_T	SERPINA1	3.30109e-11	3.32399e-07	3.32803e-07	0.00135383	0.998646	G	T	0.01524	0.0716514	0.00706173	3.43716e-24	-0.138817	0.0218162	1.978e-10	proportional pleiotropy		14_23	-1.93739	0.304477	1.97835e-10	2.63652e-10
S_VLDL_C_pct	Cholesterol to Total Lipids in Small VLDL percentage	Relative lipoprotein lipid concentrations	Small VLDL ratios	Coronary Artery Disease	Single Outcome	rs112635299	rs112635299	14:94838142:G_T	SERPINA1	3.30109e-11	3.32399e-07	3.32803e-07	0.00135383	0.998646	G	T	0.139922	0.0578311	0.00693086	7.18125e-17	-0.138817	0.0218162	1.978e-10	proportional pleiotropy		14_23	-2.40038	0.37724	1.97835e-10	2.63652e-10
S_VLDL_TG_pct	Triglycerides to Total Lipids in Small VLDL percentage	Relative lipoprotein lipid concentrations	Small VLDL ratios	Coronary Artery Disease	Single Outcome	rs112635299	rs112635299	14:94838142:G_T	SERPINA1	3.30109e-11	3.32399e-07	3.32803e-07	0.00135383	0.998646	G	T	0.316893	-0.0486517	0.00687529	1.48047e-12	-0.138817	0.0218162	1.978e-10	proportional pleiotropy		14_23	2.85328	0.448416	1.97835e-10	2.63652e-10
XL_HDL_FC	Free Cholesterol in Very Large HDL	Lipoprotein subclasses	Very large HDL (average diameter 14.3 nm)	Coronary Artery Disease	Single Outcome	rs112635299	rs112635299	14:94838142:G_T	SERPINA1	3.30109e-11	3.32399e-07	3.32803e-07	0.00135383	0.998646	G	T	0.274111	0.0418523	0.00657882	1.99568e-10	-0.138817	0.0218162	1.978e-10	proportional pleiotropy		14_23	-3.31683	0.521267	1.97835e-10	2.63652e-10
XL_VLDL_CE_pct	Cholesteryl Esters to Total Lipids in Very Large VLDL percentage	Relative lipoprotein lipid concentrations	Very large VLDL ratios	Coronary Artery Disease	Single Outcome	rs112635299	rs112635299	14:94838142:G_T	SERPINA1	3.30109e-11	3.32399e-07	3.32803e-07	0.00135383	0.998646	G	T	0.342615	0.0382172	0.00679048	1.82247e-08	-0.138817	0.0218162	1.978e-10	proportional pleiotropy		14_23	-3.63231	0.570848	1.97835e-10	2.63652e-10
XL_VLDL_C_pct	Cholesterol to Total Lipids in Very Large VLDL percentage	Relative lipoprotein lipid concentrations	Very large VLDL ratios	Coronary Artery Disease	Single Outcome	rs112635299	rs112635299	14:94838142:G_T	SERPINA1	3.30109e-11	3.32399e-07	3.32803e-07	0.00135383	0.998646	G	T	0.308576	0.0459782	0.00679865	1.35332e-11	-0.138817	0.0218162	1.978e-10	proportional pleiotropy		14_23	-3.01919	0.47449	1.97835e-10	2.63652e-10
XL_VLDL_FC_pct	Free Cholesterol to Total Lipids in Very Large VLDL percentage	Relative lipoprotein lipid concentrations	Very large VLDL ratios	Coronary Artery Disease	Single Outcome	rs112635299	rs112635299	14:94838142:G_T	SERPINA1	3.30109e-11	3.32399e-07	3.32803e-07	0.00135383	0.998646	G	T	0.244676	0.0718133	0.00697754	7.65244e-25	-0.138817	0.0218162	1.978e-10	proportional pleiotropy		14_23	-1.93302	0.303791	1.97835e-10	2.63652e-10
XL_VLDL_PL_pct	Phospholipids to Total Lipids in Very Large VLDL percentage	Relative lipoprotein lipid concentrations	Very large VLDL ratios	Coronary Artery Disease	Single Outcome	rs112635299	rs112635299	14:94838142:G_T	SERPINA1	3.30109e-11	3.32399e-07	3.32803e-07	0.00135383	0.998646	G	T	0.0213343	0.0669834	0.00731539	5.36043e-20	-0.138817	0.0218162	1.978e-10	proportional pleiotropy		14_23	-2.07241	0.325696	1.97835e-10	2.63652e-10
XL_VLDL_TG_pct	Triglycerides to Total Lipids in Very Large VLDL percentage	Relative lipoprotein lipid concentrations	Very large VLDL ratios	Coronary Artery Disease	Single Outcome	rs112635299	rs112635299	14:94838142:G_T	SERPINA1	3.30109e-11	3.32399e-07	3.32803e-07	0.00135383	0.998646	G	T	0.218146	-0.0582008	0.00695162	5.65197e-17	-0.138817	0.0218162	1.978e-10	proportional pleiotropy		14_23	2.38514	0.374844	1.97835e-10	2.63652e-10
XXL_VLDL_FC_pct	Free Cholesterol to Total Lipids in Chylomicrons and Extremely Large VLDL percentage	Relative lipoprotein lipid concentrations	Chylomicrons and extremely large VLDL ratios	Coronary Artery Disease	Single Outcome	rs112635299	rs112635299	14:94838142:G_T	SERPINA1	3.30109e-11	3.32399e-07	3.32803e-07	0.00135383	0.998646	G	T	0.0312511	0.0448253	0.00716247	3.89072e-10	-0.138817	0.0218162	1.978e-10	proportional pleiotropy		14_23	-3.09684	0.486694	1.97835e-10	2.63652e-10
XXL_VLDL_TG_pct	Triglycerides to Total Lipids in Chylomicrons and Extremely Large VLDL percentage	Relative lipoprotein lipid concentrations	Chylomicrons and extremely large VLDL ratios	Coronary Artery Disease	Single Outcome	rs112635299	rs112635299	14:94838142:G_T	SERPINA1	3.30109e-11	3.32399e-07	3.32803e-07	0.00135383	0.998646	G	T	0.0354941	-0.0400542	0.0072186	2.8772e-08	-0.138817	0.0218162	1.978e-10	proportional pleiotropy		14_23	3.46572	0.544667	1.97835e-10	2.63652e-10
bOHbutyrate	3-Hydroxybutyrate	Ketone bodies		Coronary Artery Disease	Single Outcome	rs112635299	rs112635299	14:94838142:G_T	SERPINA1	3.30109e-11	3.32399e-07	3.32803e-07	0.00135383	0.998646	G	T	0.000850394	-0.113886	0.0073038	8.16018e-55	-0.138817	0.0218162	1.978e-10	proportional pleiotropy		14_23	1.21891	0.191562	1.97835e-10	2.63652e-10
Albumin	Albumin	Fluid balance		Coronary Artery Disease	Single Outcome	rs72743461	rs56062135	15:67455630:C_T	SMAD3	3.44482e-52	3.2163e-29	9.31689e-26	0.00671226	0.993288	C	A	0.221371	-0.0171312	0.00242455	1.59772e-12	-0.0597549	0.00576598	3.64e-25	specific		15_11
Albumin	Albumin	Fluid balance		Myocardial Infarction	Single Outcome	rs72743461	rs72743461	15:67441750:A_C	SMAD3	4.27938e-13	6.46321e-08	8.32706e-08	0.0105977	0.989402	C	A	0.221371	-0.0171312	0.00242455	1.59772e-12	-0.060687	0.009213	4.65e-11	specific		15_11	3.54248	0.537791	4.48485e-11	6.37223e-11
ApoB_by_ApoA1	Apolipoprotein B to Apolipoprotein A1 ratio	Apolipoproteins		Myocardial Infarction	Single Outcome	rs12906125	rs12906125	15:91427612:A_G	VPS33B	5.64968e-31	8.7298e-17	8.7676e-17	0.0115707	0.988429	G	A	0.0160156	-0.0155915	0.00220543	1.55418e-12	0.075197	0.008459	6.52e-19	specific		15_21	-4.82295	0.542539	6.13375e-19	1.67403e-18
ApoA1	Apolipoprotein A1	Apolipoproteins		Aortic Aneurysm (Abdominal)	Aortic Aneurysm	rs247616	rs247616	16:56989590:C_T	CETP	1.66384e-23	4.50137e-13	4.23855e-13	0.00948598	0.990514	C	T	5.62339e-08	0.180533	0.00198128	0	-0.0714	0.0085	5.166e-17	proportional pleiotropy		16_14	-0.395496	0.0470828	4.46479e-17	1.05432e-16
ApoB	Apolipoprotein B	Apolipoproteins		Aortic Aneurysm (Abdominal)	Aortic Aneurysm	rs247616	rs247616	16:56989590:C_T	CETP	1.66384e-23	4.50137e-13	4.23855e-13	0.00948598	0.990514	C	T	0.144108	-0.0395201	0.00223577	6.3841e-70	-0.0714	0.0085	5.166e-17	proportional pleiotropy		16_14	1.80668	0.21508	4.46479e-17	1.05432e-16
ApoB_by_ApoA1	Apolipoprotein B to Apolipoprotein A1 ratio	Apolipoproteins		Aortic Aneurysm (Abdominal)	Aortic Aneurysm	rs247616	rs247616	16:56989590:C_T	CETP	1.66384e-23	4.50137e-13	4.23855e-13	0.00948598	0.990514	C	T	0.00023484	-0.117794	0.00221355	0	-0.0714	0.0085	5.166e-17	proportional pleiotropy		16_14	0.606143	0.0721599	4.46479e-17	1.05432e-16
Cholines	Total Cholines	Other lipids		Aortic Aneurysm (Abdominal)	Aortic Aneurysm	rs247616	rs247616	16:56989590:C_T	CETP	1.66384e-23	4.50137e-13	4.23855e-13	0.00948598	0.990514	C	T	0.000211941	0.0997895	0.00207622	0	-0.0714	0.0085	5.166e-17	proportional pleiotropy		16_14	-0.715506	0.0851793	4.46479e-17	1.05432e-16
Clinical_LDL_C	Clinical LDL Cholesterol	Cholesterol		Aortic Aneurysm (Abdominal)	Aortic Aneurysm	rs247616	rs247616	16:56989590:C_T	CETP	1.66384e-23	4.50137e-13	4.23855e-13	0.00948598	0.990514	C	T	0.146578	-0.0185688	0.00221385	4.96364e-17	-0.0714	0.0085	5.166e-17	proportional pleiotropy		16_14	3.84516	0.457757	4.46479e-17	1.05432e-16
DHA	Docosahexaenoic Acid	Fatty acids		Aortic Aneurysm (Abdominal)	Aortic Aneurysm	rs247616	rs247616	16:56989590:C_T	CETP	1.66384e-23	4.50137e-13	4.23855e-13	0.00948598	0.990514	C	T	0.0034451	0.0402194	0.0020682	3.11674e-84	-0.0714	0.0085	5.166e-17	proportional pleiotropy		16_14	-1.77526	0.211341	4.46479e-17	1.05432e-16
DHA_pct	Docosahexaenoic Acid to Total Fatty Acids percentage	Fatty acids	Fatty acid ratios	Aortic Aneurysm (Abdominal)	Aortic Aneurysm	rs247616	rs247616	16:56989590:C_T	CETP	1.66384e-23	4.50137e-13	4.23855e-13	0.00948598	0.990514	C	T	0.0424441	0.0164895	0.00212563	8.66563e-15	-0.0714	0.0085	5.166e-17	proportional pleiotropy		16_14	-4.33003	0.51548	4.46479e-17	1.05432e-16
GlycA	Glycoprotein Acetyls	Inflammation		Aortic Aneurysm (Abdominal)	Aortic Aneurysm	rs247616	rs247616	16:56989590:C_T	CETP	1.66384e-23	4.50137e-13	4.23855e-13	0.00948598	0.990514	C	T	0.14536	-0.0151821	0.00217699	3.08248e-12	-0.0714	0.0085	5.166e-17	proportional pleiotropy		16_14	4.70291	0.55987	4.46479e-17	1.05432e-16
HDL_C	HDL Cholesterol	Cholesterol		Aortic Aneurysm (Abdominal)	Aortic Aneurysm	rs247616	rs247616	16:56989590:C_T	CETP	1.66384e-23	4.50137e-13	4.23855e-13	0.00948598	0.990514	C	T	2.47069e-11	0.212161	0.0019215	0	-0.0714	0.0085	5.166e-17	proportional pleiotropy		16_14	-0.336537	0.0400639	4.46479e-17	1.05432e-16
HDL_CE	Cholesteryl Esters in HDL	Cholesteryl esters		Aortic Aneurysm (Abdominal)	Aortic Aneurysm	rs247616	rs247616	16:56989590:C_T	CETP	1.66384e-23	4.50137e-13	4.23855e-13	0.00948598	0.990514	C	T	2.94816e-11	0.213319	0.00193076	0	-0.0714	0.0085	5.166e-17	proportional pleiotropy		16_14	-0.33471	0.0398464	4.46479e-17	1.05432e-16
HDL_FC	Free Cholesterol in HDL	Free cholesterol		Aortic Aneurysm (Abdominal)	Aortic Aneurysm	rs247616	rs247616	16:56989590:C_T	CETP	1.66384e-23	4.50137e-13	4.23855e-13	0.00948598	0.990514	C	T	4.7011e-10	0.198633	0.00190276	0	-0.0714	0.0085	5.166e-17	proportional pleiotropy		16_14	-0.359457	0.0427925	4.46479e-17	1.05432e-16
HDL_L	Total Lipids in HDL	Total lipids		Aortic Aneurysm (Abdominal)	Aortic Aneurysm	rs247616	rs247616	16:56989590:C_T	CETP	1.66384e-23	4.50137e-13	4.23855e-13	0.00948598	0.990514	C	T	1.02833e-09	0.194518	0.00193335	0	-0.0714	0.0085	5.166e-17	proportional pleiotropy		16_14	-0.367061	0.0436978	4.46479e-17	1.05432e-16
HDL_P	Concentration of HDL Particles	Lipoprotein particle concentrations		Aortic Aneurysm (Abdominal)	Aortic Aneurysm	rs247616	rs247616	16:56989590:C_T	CETP	1.66384e-23	4.50137e-13	4.23855e-13	0.00948598	0.990514	C	T	1.93463e-10	0.163931	0.0020393	0	-0.0714	0.0085	5.166e-17	proportional pleiotropy		16_14	-0.435549	0.0518511	4.46479e-17	1.05432e-16
HDL_PL	Phospholipids in HDL	Phospholipids		Aortic Aneurysm (Abdominal)	Aortic Aneurysm	rs247616	rs247616	16:56989590:C_T	CETP	1.66384e-23	4.50137e-13	4.23855e-13	0.00948598	0.990514	C	T	1.35517e-08	0.182219	0.00194816	0	-0.0714	0.0085	5.166e-17	proportional pleiotropy		16_14	-0.391836	0.0466472	4.46479e-17	1.05432e-16
HDL_TG	Triglycerides in HDL	Triglycerides		Aortic Aneurysm (Abdominal)	Aortic Aneurysm	rs247616	rs247616	16:56989590:C_T	CETP	1.66384e-23	4.50137e-13	4.23855e-13	0.00948598	0.990514	C	T	0.0496835	-0.0537965	0.00209822	5.59758e-145	-0.0714	0.0085	5.166e-17	proportional pleiotropy		16_14	1.32722	0.158003	4.46479e-17	1.05432e-16
HDL_size	Average Diameter for HDL Particles	Lipoprotein particle sizes		Aortic Aneurysm (Abdominal)	Aortic Aneurysm	rs247616	rs247616	16:56989590:C_T	CETP	1.66384e-23	4.50137e-13	4.23855e-13	0.00948598	0.990514	C	T	3.84304e-11	0.199389	0.00188136	0	-0.0714	0.0085	5.166e-17	proportional pleiotropy		16_14	-0.358094	0.0426302	4.46479e-17	1.05432e-16
IDL_CE_pct	Cholesteryl Esters to Total Lipids in IDL percentage	Relative lipoprotein lipid concentrations	IDL ratios	Aortic Aneurysm (Abdominal)	Aortic Aneurysm	rs247616	rs247616	16:56989590:C_T	CETP	1.66384e-23	4.50137e-13	4.23855e-13	0.00948598	0.990514	C	T	0.0523509	0.0254763	0.00209039	3.63245e-34	-0.0714	0.0085	5.166e-17	proportional pleiotropy		16_14	-2.8026	0.333643	4.46479e-17	1.05432e-16
IDL_C_pct	Cholesterol to Total Lipids in IDL percentage	Relative lipoprotein lipid concentrations	IDL ratios	Aortic Aneurysm (Abdominal)	Aortic Aneurysm	rs247616	rs247616	16:56989590:C_T	CETP	1.66384e-23	4.50137e-13	4.23855e-13	0.00948598	0.990514	C	T	0.075432	0.0171476	0.00206985	1.18631e-16	-0.0714	0.0085	5.166e-17	proportional pleiotropy		16_14	-4.16385	0.495696	4.46479e-17	1.05432e-16
IDL_P	Concentration of IDL Particles	Lipoprotein subclasses	IDL (average diameter 28.6 nm)	Aortic Aneurysm (Abdominal)	Aortic Aneurysm	rs247616	rs247616	16:56989590:C_T	CETP	1.66384e-23	4.50137e-13	4.23855e-13	0.00948598	0.990514	C	T	0.0282958	-0.0595156	0.00220893	6.85488e-160	-0.0714	0.0085	5.166e-17	proportional pleiotropy		16_14	1.19969	0.14282	4.46479e-17	1.05432e-16
IDL_PL_pct	Phospholipids to Total Lipids in IDL percentage	Relative lipoprotein lipid concentrations	IDL ratios	Aortic Aneurysm (Abdominal)	Aortic Aneurysm	rs247616	rs247616	16:56989590:C_T	CETP	1.66384e-23	4.50137e-13	4.23855e-13	0.00948598	0.990514	C	T	0.093154	-0.0291905	0.00220158	4.00959e-40	-0.0714	0.0085	5.166e-17	proportional pleiotropy		16_14	2.446	0.291191	4.46479e-17	1.05432e-16
IDL_TG	Triglycerides in IDL	Lipoprotein subclasses	IDL (average diameter 28.6 nm)	Aortic Aneurysm (Abdominal)	Aortic Aneurysm	rs247616	rs247616	16:56989590:C_T	CETP	1.66384e-23	4.50137e-13	4.23855e-13	0.00948598	0.990514	C	T	0.0743367	-0.0257758	0.00212143	5.72005e-34	-0.0714	0.0085	5.166e-17	proportional pleiotropy		16_14	2.77004	0.329767	4.46479e-17	1.05432e-16
IDL_TG_pct	Triglycerides to Total Lipids in IDL percentage	Relative lipoprotein lipid concentrations	IDL ratios	Aortic Aneurysm (Abdominal)	Aortic Aneurysm	rs247616	rs247616	16:56989590:C_T	CETP	1.66384e-23	4.50137e-13	4.23855e-13	0.00948598	0.990514	C	T	0.0779962	-0.0146072	0.00204346	8.79023e-13	-0.0714	0.0085	5.166e-17	proportional pleiotropy		16_14	4.888	0.581905	4.46479e-17	1.05432e-16
LA	Linoleic Acid	Fatty acids		Aortic Aneurysm (Abdominal)	Aortic Aneurysm	rs247616	rs247616	16:56989590:C_T	CETP	1.66384e-23	4.50137e-13	4.23855e-13	0.00948598	0.990514	C	T	0.014052	0.0486421	0.00218437	7.49894e-110	-0.0714	0.0085	5.166e-17	proportional pleiotropy		16_14	-1.46786	0.174746	4.46479e-17	1.05432e-16
LA_pct	Linoleic Acid to Total Fatty Acids percentage	Fatty acids	Fatty acid ratios	Aortic Aneurysm (Abdominal)	Aortic Aneurysm	rs247616	rs247616	16:56989590:C_T	CETP	1.66384e-23	4.50137e-13	4.23855e-13	0.00948598	0.990514	C	T	0.0766972	0.027683	0.00210587	1.8026e-39	-0.0714	0.0085	5.166e-17	proportional pleiotropy		16_14	-2.5792	0.307048	4.46479e-17	1.05432e-16
LDL_P	Concentration of LDL Particles	Lipoprotein particle concentrations		Aortic Aneurysm (Abdominal)	Aortic Aneurysm	rs247616	rs247616	16:56989590:C_T	CETP	1.66384e-23	4.50137e-13	4.23855e-13	0.00948598	0.990514	C	T	0.167016	-0.0294214	0.00223531	1.44877e-39	-0.0714	0.0085	5.166e-17	proportional pleiotropy		16_14	2.4268	0.288905	4.46479e-17	1.05432e-16
LDL_PL	Phospholipids in LDL	Phospholipids		Aortic Aneurysm (Abdominal)	Aortic Aneurysm	rs247616	rs247616	16:56989590:C_T	CETP	1.66384e-23	4.50137e-13	4.23855e-13	0.00948598	0.990514	C	T	0.160293	-0.0184011	0.00222128	1.19124e-16	-0.0714	0.0085	5.166e-17	proportional pleiotropy		16_14	3.8802	0.461929	4.46479e-17	1.05432e-16
LDL_size	Average Diameter for LDL Particles	Lipoprotein particle sizes		Aortic Aneurysm (Abdominal)	Aortic Aneurysm	rs247616	rs247616	16:56989590:C_T	CETP	1.66384e-23	4.50137e-13	4.23855e-13	0.00948598	0.990514	C	T	0.037672	0.0370291	0.00216254	1.00046e-65	-0.0714	0.0085	5.166e-17	proportional pleiotropy		16_14	-1.92821	0.229549	4.46479e-17	1.05432e-16
L_HDL_C	Cholesterol in Large HDL	Lipoprotein subclasses	Large HDL (average diameter 12.1 nm)	Aortic Aneurysm (Abdominal)	Aortic Aneurysm	rs247616	rs247616	16:56989590:C_T	CETP	1.66384e-23	4.50137e-13	4.23855e-13	0.00948598	0.990514	C	T	1.0455e-12	0.214667	0.00187577	0	-0.0714	0.0085	5.166e-17	proportional pleiotropy		16_14	-0.332608	0.0395962	4.46479e-17	1.05432e-16
L_HDL_CE	Cholesteryl Esters in Large HDL	Lipoprotein subclasses	Large HDL (average diameter 12.1 nm)	Aortic Aneurysm (Abdominal)	Aortic Aneurysm	rs247616	rs247616	16:56989590:C_T	CETP	1.66384e-23	4.50137e-13	4.23855e-13	0.00948598	0.990514	C	T	4.91385e-13	0.217007	0.00188479	0	-0.0714	0.0085	5.166e-17	proportional pleiotropy		16_14	-0.329022	0.0391692	4.46479e-17	1.05432e-16
L_HDL_CE_pct	Cholesteryl Esters to Total Lipids in Large HDL percentage	Relative lipoprotein lipid concentrations	Large HDL ratios	Aortic Aneurysm (Abdominal)	Aortic Aneurysm	rs247616	rs247616	16:56989590:C_T	CETP	1.66384e-23	4.50137e-13	4.23855e-13	0.00948598	0.990514	C	T	2.7538e-08	0.17036	0.00205496	0	-0.0714	0.0085	5.166e-17	proportional pleiotropy		16_14	-0.419112	0.0498943	4.46479e-17	1.05432e-16
L_HDL_C_pct	Cholesterol to Total Lipids in Large HDL percentage	Relative lipoprotein lipid concentrations	Large HDL ratios	Aortic Aneurysm (Abdominal)	Aortic Aneurysm	rs247616	rs247616	16:56989590:C_T	CETP	1.66384e-23	4.50137e-13	4.23855e-13	0.00948598	0.990514	C	T	1.179e-08	0.172148	0.00201674	0	-0.0714	0.0085	5.166e-17	proportional pleiotropy		16_14	-0.414759	0.0493761	4.46479e-17	1.05432e-16
L_HDL_FC	Free Cholesterol in Large HDL	Lipoprotein subclasses	Large HDL (average diameter 12.1 nm)	Aortic Aneurysm (Abdominal)	Aortic Aneurysm	rs247616	rs247616	16:56989590:C_T	CETP	1.66384e-23	4.50137e-13	4.23855e-13	0.00948598	0.990514	C	T	7.15228e-12	0.203629	0.00186825	0	-0.0714	0.0085	5.166e-17	proportional pleiotropy		16_14	-0.350638	0.0417426	4.46479e-17	1.05432e-16
L_HDL_FC_pct	Free Cholesterol to Total Lipids in Large HDL percentage	Relative lipoprotein lipid concentrations	Large HDL ratios	Aortic Aneurysm (Abdominal)	Aortic Aneurysm	rs247616	rs247616	16:56989590:C_T	CETP	1.66384e-23	4.50137e-13	4.23855e-13	0.00948598	0.990514	C	T	0.000178628	0.104315	0.00201873	0	-0.0714	0.0085	5.166e-17	proportional pleiotropy		16_14	-0.684465	0.081484	4.46479e-17	1.05432e-16
L_HDL_L	Total Lipids in Large HDL	Lipoprotein subclasses	Large HDL (average diameter 12.1 nm)	Aortic Aneurysm (Abdominal)	Aortic Aneurysm	rs247616	rs247616	16:56989590:C_T	CETP	1.66384e-23	4.50137e-13	4.23855e-13	0.00948598	0.990514	C	T	1.05704e-12	0.211507	0.00186945	0	-0.0714	0.0085	5.166e-17	proportional pleiotropy		16_14	-0.337577	0.0401878	4.46479e-17	1.05432e-16
L_HDL_P	Concentration of Large HDL Particles	Lipoprotein subclasses	Large HDL (average diameter 12.1 nm)	Aortic Aneurysm (Abdominal)	Aortic Aneurysm	rs247616	rs247616	16:56989590:C_T	CETP	1.66384e-23	4.50137e-13	4.23855e-13	0.00948598	0.990514	C	T	3.66929e-13	0.213714	0.00186091	0	-0.0714	0.0085	5.166e-17	proportional pleiotropy		16_14	-0.334091	0.0397728	4.46479e-17	1.05432e-16
L_HDL_PL	Phospholipids in Large HDL	Lipoprotein subclasses	Large HDL (average diameter 12.1 nm)	Aortic Aneurysm (Abdominal)	Aortic Aneurysm	rs247616	rs247616	16:56989590:C_T	CETP	1.66384e-23	4.50137e-13	4.23855e-13	0.00948598	0.990514	C	T	2.24276e-12	0.209576	0.00187511	0	-0.0714	0.0085	5.166e-17	proportional pleiotropy		16_14	-0.340688	0.0405581	4.46479e-17	1.05432e-16
L_HDL_PL_pct	Phospholipids to Total Lipids in Large HDL percentage	Relative lipoprotein lipid concentrations	Large HDL ratios	Aortic Aneurysm (Abdominal)	Aortic Aneurysm	rs247616	rs247616	16:56989590:C_T	CETP	1.66384e-23	4.50137e-13	4.23855e-13	0.00948598	0.990514	C	T	0.00883475	-0.113127	0.00210704	0	-0.0714	0.0085	5.166e-17	proportional pleiotropy		16_14	0.631149	0.0751368	4.46479e-17	1.05432e-16
L_HDL_TG	Triglycerides in Large HDL	Lipoprotein subclasses	Large HDL (average diameter 12.1 nm)	Aortic Aneurysm (Abdominal)	Aortic Aneurysm	rs247616	rs247616	16:56989590:C_T	CETP	1.66384e-23	4.50137e-13	4.23855e-13	0.00948598	0.990514	C	T	0.125763	0.0349935	0.00201203	9.46237e-68	-0.0714	0.0085	5.166e-17	proportional pleiotropy		16_14	-2.04038	0.242902	4.46479e-17	1.05432e-16
L_HDL_TG_pct	Triglycerides to Total Lipids in Large HDL percentage	Relative lipoprotein lipid concentrations	Large HDL ratios	Aortic Aneurysm (Abdominal)	Aortic Aneurysm	rs247616	rs247616	16:56989590:C_T	CETP	1.66384e-23	4.50137e-13	4.23855e-13	0.00948598	0.990514	C	T	6.74261e-12	-0.179477	0.00202242	0	-0.0714	0.0085	5.166e-17	proportional pleiotropy		16_14	0.397823	0.0473598	4.46479e-17	1.05432e-16
L_LDL_CE_pct	Cholesteryl Esters to Total Lipids in Large LDL percentage	Relative lipoprotein lipid concentrations	Large LDL ratios	Aortic Aneurysm (Abdominal)	Aortic Aneurysm	rs247616	rs247616	16:56989590:C_T	CETP	1.66384e-23	4.50137e-13	4.23855e-13	0.00948598	0.990514	C	T	0.000131871	0.107489	0.00223222	0	-0.0714	0.0085	5.166e-17	proportional pleiotropy		16_14	-0.664254	0.0790779	4.46479e-17	1.05432e-16
L_LDL_C_pct	Cholesterol to Total Lipids in Large LDL percentage	Relative lipoprotein lipid concentrations	Large LDL ratios	Aortic Aneurysm (Abdominal)	Aortic Aneurysm	rs247616	rs247616	16:56989590:C_T	CETP	1.66384e-23	4.50137e-13	4.23855e-13	0.00948598	0.990514	C	T	0.000642204	0.0909227	0.00211317	0	-0.0714	0.0085	5.166e-17	proportional pleiotropy		16_14	-0.785282	0.093486	4.46479e-17	1.05432e-16
L_LDL_FC_pct	Free Cholesterol to Total Lipids in Large LDL percentage	Relative lipoprotein lipid concentrations	Large LDL ratios	Aortic Aneurysm (Abdominal)	Aortic Aneurysm	rs247616	rs247616	16:56989590:C_T	CETP	1.66384e-23	4.50137e-13	4.23855e-13	0.00948598	0.990514	C	T	0.10795	0.026249	0.0020215	1.48936e-38	-0.0714	0.0085	5.166e-17	proportional pleiotropy		16_14	-2.7201	0.323822	4.46479e-17	1.05432e-16
L_LDL_P	Concentration of Large LDL Particles	Lipoprotein subclasses	Large LDL (average diameter 25.5 nm)	Aortic Aneurysm (Abdominal)	Aortic Aneurysm	rs247616	rs247616	16:56989590:C_T	CETP	1.66384e-23	4.50137e-13	4.23855e-13	0.00948598	0.990514	C	T	0.156055	-0.0235316	0.00222628	4.1096e-26	-0.0714	0.0085	5.166e-17	proportional pleiotropy		16_14	3.03422	0.361216	4.46479e-17	1.05432e-16
L_LDL_PL	Phospholipids in Large LDL	Lipoprotein subclasses	Large LDL (average diameter 25.5 nm)	Aortic Aneurysm (Abdominal)	Aortic Aneurysm	rs247616	rs247616	16:56989590:C_T	CETP	1.66384e-23	4.50137e-13	4.23855e-13	0.00948598	0.990514	C	T	0.151368	-0.0186175	0.00221139	3.80014e-17	-0.0714	0.0085	5.166e-17	proportional pleiotropy		16_14	3.8351	0.45656	4.46479e-17	1.05432e-16
L_LDL_PL_pct	Phospholipids to Total Lipids in Large LDL percentage	Relative lipoprotein lipid concentrations	Large LDL ratios	Aortic Aneurysm (Abdominal)	Aortic Aneurysm	rs247616	rs247616	16:56989590:C_T	CETP	1.66384e-23	4.50137e-13	4.23855e-13	0.00948598	0.990514	C	T	1.10021e-07	-0.162228	0.00219473	0	-0.0714	0.0085	5.166e-17	proportional pleiotropy		16_14	0.440121	0.0523954	4.46479e-17	1.05432e-16
L_VLDL_C	Cholesterol in Large VLDL	Lipoprotein subclasses	Large VLDL (average diameter 53.6 nm)	Aortic Aneurysm (Abdominal)	Aortic Aneurysm	rs247616	rs247616	16:56989590:C_T	CETP	1.66384e-23	4.50137e-13	4.23855e-13	0.00948598	0.990514	C	T	0.0377173	-0.0756283	0.00218296	5.35797e-263	-0.0714	0.0085	5.166e-17	proportional pleiotropy		16_14	0.944091	0.112392	4.46479e-17	1.05432e-16
L_VLDL_CE	Cholesteryl Esters in Large VLDL	Lipoprotein subclasses	Large VLDL (average diameter 53.6 nm)	Aortic Aneurysm (Abdominal)	Aortic Aneurysm	rs247616	rs247616	16:56989590:C_T	CETP	1.66384e-23	4.50137e-13	4.23855e-13	0.00948598	0.990514	C	T	0.0279763	-0.0824996	0.0022133	4.2462e-304	-0.0714	0.0085	5.166e-17	proportional pleiotropy		16_14	0.865459	0.103031	4.46479e-17	1.05432e-16
L_VLDL_CE_pct	Cholesteryl Esters to Total Lipids in Large VLDL percentage	Relative lipoprotein lipid concentrations	Large VLDL ratios	Aortic Aneurysm (Abdominal)	Aortic Aneurysm	rs247616	rs247616	16:56989590:C_T	CETP	1.66384e-23	4.50137e-13	4.23855e-13	0.00948598	0.990514	C	T	0.000710336	-0.0924758	0.00210243	0	-0.0714	0.0085	5.166e-17	proportional pleiotropy		16_14	0.772094	0.0919159	4.46479e-17	1.05432e-16
L_VLDL_C_pct	Cholesterol to Total Lipids in Large VLDL percentage	Relative lipoprotein lipid concentrations	Large VLDL ratios	Aortic Aneurysm (Abdominal)	Aortic Aneurysm	rs247616	rs247616	16:56989590:C_T	CETP	1.66384e-23	4.50137e-13	4.23855e-13	0.00948598	0.990514	C	T	0.000124493	-0.131409	0.00215766	0	-0.0714	0.0085	5.166e-17	proportional pleiotropy		16_14	0.543342	0.0646835	4.46479e-17	1.05432e-16
L_VLDL_FC	Free Cholesterol in Large VLDL	Lipoprotein subclasses	Large VLDL (average diameter 53.6 nm)	Aortic Aneurysm (Abdominal)	Aortic Aneurysm	rs247616	rs247616	16:56989590:C_T	CETP	1.66384e-23	4.50137e-13	4.23855e-13	0.00948598	0.990514	C	T	0.0513635	-0.0675392	0.00214769	4.56037e-217	-0.0714	0.0085	5.166e-17	proportional pleiotropy		16_14	1.05716	0.125853	4.46479e-17	1.05432e-16
L_VLDL_FC_pct	Free Cholesterol to Total Lipids in Large VLDL percentage	Relative lipoprotein lipid concentrations	Large VLDL ratios	Aortic Aneurysm (Abdominal)	Aortic Aneurysm	rs247616	rs247616	16:56989590:C_T	CETP	1.68193e-23	4.50167e-13	4.28463e-13	0.00948674	0.990513	C	T	7.07934e-07	-0.200871	0.00222226	0	-0.0714	0.0085	5.166e-17	proportional pleiotropy		16_14	0.355452	0.0423157	4.46479e-17	1.05432e-16
L_VLDL_L	Total Lipids in Large VLDL	Lipoprotein subclasses	Large VLDL (average diameter 53.6 nm)	Aortic Aneurysm (Abdominal)	Aortic Aneurysm	rs247616	rs247616	16:56989590:C_T	CETP	1.66384e-23	4.50137e-13	4.23855e-13	0.00948598	0.990514	C	T	0.113003	-0.0442089	0.00213973	7.77499e-95	-0.0714	0.0085	5.166e-17	proportional pleiotropy		16_14	1.61506	0.192269	4.46479e-17	1.05432e-16
L_VLDL_P	Concentration of Large VLDL Particles	Lipoprotein subclasses	Large VLDL (average diameter 53.6 nm)	Aortic Aneurysm (Abdominal)	Aortic Aneurysm	rs247616	rs247616	16:56989590:C_T	CETP	1.66384e-23	4.50137e-13	4.23855e-13	0.00948598	0.990514	C	T	0.100078	-0.0508652	0.00213781	3.9355e-125	-0.0714	0.0085	5.166e-17	proportional pleiotropy		16_14	1.40371	0.167108	4.46479e-17	1.05432e-16
L_VLDL_PL	Phospholipids in Large VLDL	Lipoprotein subclasses	Large VLDL (average diameter 53.6 nm)	Aortic Aneurysm (Abdominal)	Aortic Aneurysm	rs247616	rs247616	16:56989590:C_T	CETP	1.66384e-23	4.50137e-13	4.23855e-13	0.00948598	0.990514	C	T	0.0601677	-0.0662945	0.00213151	2.24905e-212	-0.0714	0.0085	5.166e-17	proportional pleiotropy		16_14	1.07701	0.128216	4.46479e-17	1.05432e-16
L_VLDL_PL_pct	Phospholipids to Total Lipids in Large VLDL percentage	Relative lipoprotein lipid concentrations	Large VLDL ratios	Aortic Aneurysm (Abdominal)	Aortic Aneurysm	rs247616	rs247616	16:56989590:C_T	CETP	1.68193e-23	4.50167e-13	4.28463e-13	0.00948674	0.990513	C	T	5.80223e-07	-0.174045	0.00212673	0	-0.0714	0.0085	5.166e-17	proportional pleiotropy		16_14	0.410239	0.0488379	4.46479e-17	1.05432e-16
L_VLDL_TG	Triglycerides in Large VLDL	Lipoprotein subclasses	Large VLDL (average diameter 53.6 nm)	Aortic Aneurysm (Abdominal)	Aortic Aneurysm	rs247616	rs247616	16:56989590:C_T	CETP	1.66384e-23	4.50137e-13	4.23855e-13	0.00948598	0.990514	C	T	0.0972884	-0.0149241	0.00212309	2.07444e-12	-0.0714	0.0085	5.166e-17	proportional pleiotropy		16_14	4.78421	0.569549	4.46479e-17	1.05432e-16
L_VLDL_TG_pct	Triglycerides to Total Lipids in Large VLDL percentage	Relative lipoprotein lipid concentrations	Large VLDL ratios	Aortic Aneurysm (Abdominal)	Aortic Aneurysm	rs247616	rs247616	16:56989590:C_T	CETP	1.68193e-23	4.50167e-13	4.28463e-13	0.00948674	0.990513	C	T	2.19747e-06	0.185536	0.00221842	0	-0.0714	0.0085	5.166e-17	proportional pleiotropy		16_14	-0.384831	0.0458132	4.46479e-17	1.05432e-16
MUFA	Monounsaturated Fatty Acids	Fatty acids		Coronary Artery Disease	Single Outcome	rs9939224	rs9939224	16:57002732:G_T	CETP	5.78526e-12	1.22314e-07	1.05897e-07	0.000239392	0.99976	T	G	0.00366316	0.0183451	0.00251038	2.71769e-13	-0.0372717	0.00566209	4.621e-11	proportional pleiotropy		16_14	-2.0317	0.308643	4.62057e-11	6.53394e-11
MUFA_pct	Monounsaturated Fatty Acids to Total Fatty Acids percentage	Fatty acids	Fatty acid ratios	Aortic Aneurysm (Abdominal)	Aortic Aneurysm	rs247616	rs247616	16:56989590:C_T	CETP	1.66384e-23	4.50137e-13	4.23855e-13	0.00948598	0.990514	C	T	0.115914	-0.0347508	0.00206301	1.14762e-63	-0.0714	0.0085	5.166e-17	proportional pleiotropy		16_14	2.05463	0.244599	4.46479e-17	1.05432e-16
M_HDL_C	Cholesterol in Medium HDL	Lipoprotein subclasses	Medium HDL (average diameter 10.9 nm)	Aortic Aneurysm (Abdominal)	Aortic Aneurysm	rs247616	rs247616	16:56989590:C_T	CETP	1.66384e-23	4.50137e-13	4.23855e-13	0.00948598	0.990514	C	T	3.89028e-09	0.188597	0.00199904	0	-0.0714	0.0085	5.166e-17	proportional pleiotropy		16_14	-0.378585	0.0450696	4.46479e-17	1.05432e-16
M_HDL_CE	Cholesteryl Esters in Medium HDL	Lipoprotein subclasses	Medium HDL (average diameter 10.9 nm)	Aortic Aneurysm (Abdominal)	Aortic Aneurysm	rs247616	rs247616	16:56989590:C_T	CETP	1.66384e-23	4.50137e-13	4.23855e-13	0.00948598	0.990514	C	T	4.251e-09	0.18725	0.0020108	0	-0.0714	0.0085	5.166e-17	proportional pleiotropy		16_14	-0.381308	0.0453939	4.46479e-17	1.05432e-16
M_HDL_CE_pct	Cholesteryl Esters to Total Lipids in Medium HDL percentage	Relative lipoprotein lipid concentrations	Medium HDL ratios	Aortic Aneurysm (Abdominal)	Aortic Aneurysm	rs247616	rs247616	16:56989590:C_T	CETP	1.66384e-23	4.50137e-13	4.23855e-13	0.00948598	0.990514	C	T	3.82922e-06	0.147215	0.00209995	0	-0.0714	0.0085	5.166e-17	proportional pleiotropy		16_14	-0.485005	0.0577387	4.46479e-17	1.05432e-16
M_HDL_C_pct	Cholesterol to Total Lipids in Medium HDL percentage	Relative lipoprotein lipid concentrations	Medium HDL ratios	Aortic Aneurysm (Abdominal)	Aortic Aneurysm	rs247616	rs247616	16:56989590:C_T	CETP	1.66384e-23	4.50137e-13	4.23855e-13	0.00948598	0.990514	C	T	1.10583e-08	0.179531	0.0020557	0	-0.0714	0.0085	5.166e-17	proportional pleiotropy		16_14	-0.397703	0.0473456	4.46479e-17	1.05432e-16
M_HDL_FC	Free Cholesterol in Medium HDL	Lipoprotein subclasses	Medium HDL (average diameter 10.9 nm)	Aortic Aneurysm (Abdominal)	Aortic Aneurysm	rs247616	rs247616	16:56989590:C_T	CETP	1.66384e-23	4.50137e-13	4.23855e-13	0.00948598	0.990514	C	T	8.08189e-09	0.188004	0.00196411	0	-0.0714	0.0085	5.166e-17	proportional pleiotropy		16_14	-0.379779	0.0452118	4.46479e-17	1.05432e-16
M_HDL_FC_pct	Free Cholesterol to Total Lipids in Medium HDL percentage	Relative lipoprotein lipid concentrations	Medium HDL ratios	Aortic Aneurysm (Abdominal)	Aortic Aneurysm	rs247616	rs247616	16:56989590:C_T	CETP	1.66384e-23	4.50137e-13	4.23855e-13	0.00948598	0.990514	C	T	6.8465e-11	0.204671	0.00191008	0	-0.0714	0.0085	5.166e-17	proportional pleiotropy		16_14	-0.348853	0.0415301	4.46479e-17	1.05432e-16
M_HDL_L	Total Lipids in Medium HDL	Lipoprotein subclasses	Medium HDL (average diameter 10.9 nm)	Aortic Aneurysm (Abdominal)	Aortic Aneurysm	rs247616	rs247616	16:56989590:C_T	CETP	1.66384e-23	4.50137e-13	4.23855e-13	0.00948598	0.990514	C	T	2.04887e-08	0.164357	0.00201492	0	-0.0714	0.0085	5.166e-17	proportional pleiotropy		16_14	-0.43442	0.0517167	4.46479e-17	1.05432e-16
M_HDL_P	Concentration of Medium HDL Particles	Lipoprotein subclasses	Medium HDL (average diameter 10.9 nm)	Aortic Aneurysm (Abdominal)	Aortic Aneurysm	rs247616	rs247616	16:56989590:C_T	CETP	1.66384e-23	4.50137e-13	4.23855e-13	0.00948598	0.990514	C	T	1.8903e-08	0.175034	0.00199471	0	-0.0714	0.0085	5.166e-17	proportional pleiotropy		16_14	-0.407921	0.048562	4.46479e-17	1.05432e-16
M_HDL_PL	Phospholipids in Medium HDL	Lipoprotein subclasses	Medium HDL (average diameter 10.9 nm)	Aortic Aneurysm (Abdominal)	Aortic Aneurysm	rs247616	rs247616	16:56989590:C_T	CETP	1.66384e-23	4.50137e-13	4.23855e-13	0.00948598	0.990514	C	T	6.64132e-08	0.150013	0.00203148	0	-0.0714	0.0085	5.166e-17	proportional pleiotropy		16_14	-0.475959	0.0566618	4.46479e-17	1.05432e-16
M_HDL_PL_pct	Phospholipids to Total Lipids in Medium HDL percentage	Relative lipoprotein lipid concentrations	Medium HDL ratios	Aortic Aneurysm (Abdominal)	Aortic Aneurysm	rs247616	rs247616	16:56989590:C_T	CETP	1.66384e-23	4.50137e-13	4.23855e-13	0.00948598	0.990514	C	T	1.30681e-08	-0.176882	0.00205977	0	-0.0714	0.0085	5.166e-17	proportional pleiotropy		16_14	0.403659	0.0480546	4.46479e-17	1.05432e-16
M_HDL_TG	Triglycerides in Medium HDL	Lipoprotein subclasses	Medium HDL (average diameter 10.9 nm)	Aortic Aneurysm (Abdominal)	Aortic Aneurysm	rs247616	rs247616	16:56989590:C_T	CETP	1.66384e-23	4.50137e-13	4.23855e-13	0.00948598	0.990514	C	T	0.027607	-0.0714836	0.00210839	5.7544e-252	-0.0714	0.0085	5.166e-17	proportional pleiotropy		16_14	0.998831	0.118908	4.46479e-17	1.05432e-16
M_HDL_TG_pct	Triglycerides to Total Lipids in Medium HDL percentage	Relative lipoprotein lipid concentrations	Medium HDL ratios	Aortic Aneurysm (Abdominal)	Aortic Aneurysm	rs247616	rs247616	16:56989590:C_T	CETP	1.66384e-23	4.50137e-13	4.23855e-13	0.00948598	0.990514	C	T	3.02441e-07	-0.16758	0.0020654	0	-0.0714	0.0085	5.166e-17	proportional pleiotropy		16_14	0.426065	0.050722	4.46479e-17	1.05432e-16
M_LDL_C	Cholesterol in Medium LDL	Lipoprotein subclasses	Medium LDL (average diameter 23 nm)	Aortic Aneurysm (Abdominal)	Aortic Aneurysm	rs247616	rs247616	16:56989590:C_T	CETP	1.66384e-23	4.50137e-13	4.23855e-13	0.00948598	0.990514	C	T	0.167048	-0.0256055	0.00223922	2.79576e-30	-0.0714	0.0085	5.166e-17	proportional pleiotropy		16_14	2.78846	0.33196	4.46479e-17	1.05432e-16
M_LDL_CE	Cholesteryl Esters in Medium LDL	Lipoprotein subclasses	Medium LDL (average diameter 23 nm)	Aortic Aneurysm (Abdominal)	Aortic Aneurysm	rs247616	rs247616	16:56989590:C_T	CETP	1.66384e-23	4.50137e-13	4.23855e-13	0.00948598	0.990514	C	T	0.174326	-0.0306231	0.00224302	1.9476e-42	-0.0714	0.0085	5.166e-17	proportional pleiotropy		16_14	2.33157	0.277568	4.46479e-17	1.05432e-16
M_LDL_CE_pct	Cholesteryl Esters to Total Lipids in Medium LDL percentage	Relative lipoprotein lipid concentrations	Medium LDL ratios	Aortic Aneurysm (Abdominal)	Aortic Aneurysm	rs247616	rs247616	16:56989590:C_T	CETP	1.66384e-23	4.50137e-13	4.23855e-13	0.00948598	0.990514	C	T	0.0268971	-0.067032	0.00220982	4.1115e-202	-0.0714	0.0085	5.166e-17	proportional pleiotropy		16_14	1.06516	0.126805	4.46479e-17	1.05432e-16
M_LDL_FC_pct	Free Cholesterol to Total Lipids in Medium LDL percentage	Relative lipoprotein lipid concentrations	Medium LDL ratios	Aortic Aneurysm (Abdominal)	Aortic Aneurysm	rs247616	rs247616	16:56989590:C_T	CETP	1.66384e-23	4.50137e-13	4.23855e-13	0.00948598	0.990514	C	T	0.027216	0.0552227	0.00202961	5.15229e-163	-0.0714	0.0085	5.166e-17	proportional pleiotropy		16_14	-1.29295	0.153922	4.46479e-17	1.05432e-16
M_LDL_L	Total Lipids in Medium LDL	Lipoprotein subclasses	Medium LDL (average diameter 23 nm)	Aortic Aneurysm (Abdominal)	Aortic Aneurysm	rs247616	rs247616	16:56989590:C_T	CETP	1.66384e-23	4.50137e-13	4.23855e-13	0.00948598	0.990514	C	T	0.169225	-0.025655	0.00223797	2.01141e-30	-0.0714	0.0085	5.166e-17	proportional pleiotropy		16_14	2.78308	0.331319	4.46479e-17	1.05432e-16
M_LDL_P	Concentration of Medium LDL Particles	Lipoprotein subclasses	Medium LDL (average diameter 23 nm)	Aortic Aneurysm (Abdominal)	Aortic Aneurysm	rs247616	rs247616	16:56989590:C_T	CETP	1.66384e-23	4.50137e-13	4.23855e-13	0.00948598	0.990514	C	T	0.181477	-0.0389117	0.00225105	5.99515e-67	-0.0714	0.0085	5.166e-17	proportional pleiotropy		16_14	1.83492	0.218443	4.46479e-17	1.05432e-16
M_LDL_PL	Phospholipids in Medium LDL	Lipoprotein subclasses	Medium LDL (average diameter 23 nm)	Aortic Aneurysm (Abdominal)	Aortic Aneurysm	rs247616	rs247616	16:56989590:C_T	CETP	1.66384e-23	4.50137e-13	4.23855e-13	0.00948598	0.990514	C	T	0.174119	-0.0277806	0.00223154	1.41547e-35	-0.0714	0.0085	5.166e-17	proportional pleiotropy		16_14	2.57014	0.305969	4.46479e-17	1.05432e-16
M_LDL_TG_pct	Triglycerides to Total Lipids in Medium LDL percentage	Relative lipoprotein lipid concentrations	Medium LDL ratios	Aortic Aneurysm (Abdominal)	Aortic Aneurysm	rs247616	rs247616	16:56989590:C_T	CETP	1.66384e-23	4.50137e-13	4.23855e-13	0.00948598	0.990514	C	T	0.0433014	0.0414893	0.00210023	7.31981e-87	-0.0714	0.0085	5.166e-17	proportional pleiotropy		16_14	-1.72093	0.204872	4.46479e-17	1.05432e-16
M_VLDL_C	Cholesterol in Medium VLDL	Lipoprotein subclasses	Medium VLDL (average diameter 44.5 nm)	Aortic Aneurysm (Abdominal)	Aortic Aneurysm	rs247616	rs247616	16:56989590:C_T	CETP	1.66384e-23	4.50137e-13	4.23855e-13	0.00948598	0.990514	C	T	0.125904	-0.0451641	0.0022352	8.69961e-91	-0.0714	0.0085	5.166e-17	proportional pleiotropy		16_14	1.5809	0.188203	4.46479e-17	1.05432e-16
M_VLDL_CE	Cholesteryl Esters in Medium VLDL	Lipoprotein subclasses	Medium VLDL (average diameter 44.5 nm)	Aortic Aneurysm (Abdominal)	Aortic Aneurysm	rs247616	rs247616	16:56989590:C_T	CETP	1.66384e-23	4.50137e-13	4.23855e-13	0.00948598	0.990514	C	T	0.117056	-0.0419722	0.00221462	4.22571e-80	-0.0714	0.0085	5.166e-17	proportional pleiotropy		16_14	1.70113	0.202515	4.46479e-17	1.05432e-16
M_VLDL_CE_pct	Cholesteryl Esters to Total Lipids in Medium VLDL percentage	Relative lipoprotein lipid concentrations	Medium VLDL ratios	Coronary Artery Disease	Single Outcome	rs9939224	rs9939224	16:57002732:G_T	CETP	5.78526e-12	1.22314e-07	1.05897e-07	0.000239392	0.99976	T	G	0.0174158	-0.0155072	0.00232737	2.68349e-11	-0.0372717	0.00566209	4.621e-11	proportional pleiotropy		16_14	2.40351	0.365126	4.62057e-11	6.53394e-11
M_VLDL_C_pct	Cholesterol to Total Lipids in Medium VLDL percentage	Relative lipoprotein lipid concentrations	Medium VLDL ratios	Aortic Aneurysm (Abdominal)	Aortic Aneurysm	rs247616	rs247616	16:56989590:C_T	CETP	1.66384e-23	4.50137e-13	4.23855e-13	0.00948598	0.990514	C	T	0.0986893	-0.0191971	0.00203702	4.3381e-21	-0.0714	0.0085	5.166e-17	proportional pleiotropy		16_14	3.71931	0.442775	4.46479e-17	1.05432e-16
M_VLDL_FC	Free Cholesterol in Medium VLDL	Lipoprotein subclasses	Medium VLDL (average diameter 44.5 nm)	Aortic Aneurysm (Abdominal)	Aortic Aneurysm	rs247616	rs247616	16:56989590:C_T	CETP	1.66384e-23	4.50137e-13	4.23855e-13	0.00948598	0.990514	C	T	0.130401	-0.0465102	0.00224744	3.86456e-95	-0.0714	0.0085	5.166e-17	proportional pleiotropy		16_14	1.53515	0.182756	4.46479e-17	1.05432e-16
M_VLDL_FC_pct	Free Cholesterol to Total Lipids in Medium VLDL percentage	Relative lipoprotein lipid concentrations	Medium VLDL ratios	Aortic Aneurysm (Abdominal)	Aortic Aneurysm	rs247616	rs247616	16:56989590:C_T	CETP	1.66384e-23	4.50137e-13	4.23855e-13	0.00948598	0.990514	C	T	0.0401123	-0.0369166	0.00208299	2.78933e-70	-0.0714	0.0085	5.166e-17	proportional pleiotropy		16_14	1.93409	0.230249	4.46479e-17	1.05432e-16
M_VLDL_L	Total Lipids in Medium VLDL	Lipoprotein subclasses	Medium VLDL (average diameter 44.5 nm)	Aortic Aneurysm (Abdominal)	Aortic Aneurysm	rs247616	rs247616	16:56989590:C_T	CETP	1.66384e-23	4.50137e-13	4.23855e-13	0.00948598	0.990514	C	T	0.176167	-0.0378842	0.00222771	7.41993e-65	-0.0714	0.0085	5.166e-17	proportional pleiotropy		16_14	1.88469	0.224368	4.46479e-17	1.05432e-16
M_VLDL_P	Concentration of Medium VLDL Particles	Lipoprotein subclasses	Medium VLDL (average diameter 44.5 nm)	Aortic Aneurysm (Abdominal)	Aortic Aneurysm	rs247616	rs247616	16:56989590:C_T	CETP	1.66384e-23	4.50137e-13	4.23855e-13	0.00948598	0.990514	C	T	0.14734	-0.0468663	0.00224164	4.61211e-97	-0.0714	0.0085	5.166e-17	proportional pleiotropy		16_14	1.52348	0.181367	4.46479e-17	1.05432e-16
M_VLDL_PL	Phospholipids in Medium VLDL	Lipoprotein subclasses	Medium VLDL (average diameter 44.5 nm)	Aortic Aneurysm (Abdominal)	Aortic Aneurysm	rs247616	rs247616	16:56989590:C_T	CETP	1.66384e-23	4.50137e-13	4.23855e-13	0.00948598	0.990514	C	T	0.147863	-0.0470161	0.0022433	1.57072e-97	-0.0714	0.0085	5.166e-17	proportional pleiotropy		16_14	1.51863	0.180789	4.46479e-17	1.05432e-16
M_VLDL_PL_pct	Phospholipids to Total Lipids in Medium VLDL percentage	Relative lipoprotein lipid concentrations	Medium VLDL ratios	Aortic Aneurysm (Abdominal)	Aortic Aneurysm	rs247616	rs247616	16:56989590:C_T	CETP	1.66384e-23	4.50137e-13	4.23855e-13	0.00948598	0.990514	C	T	0.0112943	-0.0592017	0.00210963	2.80543e-173	-0.0714	0.0085	5.166e-17	proportional pleiotropy		16_14	1.20605	0.143577	4.46479e-17	1.05432e-16
M_VLDL_TG	Triglycerides in Medium VLDL	Lipoprotein subclasses	Medium VLDL (average diameter 44.5 nm)	Aortic Aneurysm (Abdominal)	Aortic Aneurysm	rs247616	rs247616	16:56989590:C_T	CETP	1.66384e-23	4.50137e-13	4.23855e-13	0.00948598	0.990514	C	T	0.133965	-0.0237171	0.00214606	2.15576e-28	-0.0714	0.0085	5.166e-17	proportional pleiotropy		16_14	3.01049	0.358391	4.46479e-17	1.05432e-16
M_VLDL_TG_pct	Triglycerides to Total Lipids in Medium VLDL percentage	Relative lipoprotein lipid concentrations	Medium VLDL ratios	Aortic Aneurysm (Abdominal)	Aortic Aneurysm	rs247616	rs247616	16:56989590:C_T	CETP	1.66384e-23	4.50137e-13	4.23855e-13	0.00948598	0.990514	C	T	0.0720102	0.0282779	0.00205183	3.28246e-43	-0.0714	0.0085	5.166e-17	proportional pleiotropy		16_14	-2.52494	0.300588	4.46479e-17	1.05432e-16
Omega_3	Omega-3 Fatty Acids	Fatty acids		Aortic Aneurysm (Abdominal)	Aortic Aneurysm	rs247616	rs247616	16:56989590:C_T	CETP	1.66384e-23	4.50137e-13	4.23855e-13	0.00948598	0.990514	C	T	0.0302459	0.0143563	0.00206242	3.38065e-12	-0.0714	0.0085	5.166e-17	proportional pleiotropy		16_14	-4.97343	0.592075	4.46479e-17	1.05432e-16
Omega_6	Omega-6 Fatty Acids	Fatty acids		Aortic Aneurysm (Abdominal)	Aortic Aneurysm	rs247616	rs247616	16:56989590:C_T	CETP	1.66384e-23	4.50137e-13	4.23855e-13	0.00948598	0.990514	C	T	0.00158337	0.0603329	0.00217498	2.32809e-169	-0.0714	0.0085	5.166e-17	proportional pleiotropy		16_14	-1.18343	0.140885	4.46479e-17	1.05432e-16
Omega_6_by_Omega_3	Omega-6 Fatty Acids to Omega-3 Fatty Acids ratio	Fatty acids	Fatty acid ratios	Aortic Aneurysm (Abdominal)	Aortic Aneurysm	rs247616	rs247616	16:56989590:C_T	CETP	1.66384e-23	4.50137e-13	4.23855e-13	0.00948598	0.990514	C	T	0.123952	0.0133448	0.00205972	9.23634e-11	-0.0714	0.0085	5.166e-17	proportional pleiotropy		16_14	-5.3504	0.636952	4.46479e-17	1.05432e-16
Omega_6_pct	Omega-6 Fatty Acids to Total Fatty Acids percentage	Fatty acids	Fatty acid ratios	Aortic Aneurysm (Abdominal)	Aortic Aneurysm	rs247616	rs247616	16:56989590:C_T	CETP	1.66384e-23	4.50137e-13	4.23855e-13	0.00948598	0.990514	C	T	0.0687223	0.024728	0.00209701	4.29042e-32	-0.0714	0.0085	5.166e-17	proportional pleiotropy		16_14	-2.88742	0.34374	4.46479e-17	1.05432e-16
PUFA	Polyunsaturated Fatty Acids	Fatty acids		Aortic Aneurysm (Abdominal)	Aortic Aneurysm	rs247616	rs247616	16:56989590:C_T	CETP	1.66384e-23	4.50137e-13	4.23855e-13	0.00948598	0.990514	C	T	0.00152172	0.0560355	0.00215967	1.99986e-148	-0.0714	0.0085	5.166e-17	proportional pleiotropy		16_14	-1.27419	0.15169	4.46479e-17	1.05432e-16
PUFA_by_MUFA	Polyunsaturated Fatty Acids to Monounsaturated Fatty Acids ratio	Fatty acids	Fatty acid ratios	Aortic Aneurysm (Abdominal)	Aortic Aneurysm	rs247616	rs247616	16:56989590:C_T	CETP	1.66384e-23	4.50137e-13	4.23855e-13	0.00948598	0.990514	C	T	0.0722302	0.0313086	0.00207977	3.25612e-51	-0.0714	0.0085	5.166e-17	proportional pleiotropy		16_14	-2.28052	0.271491	4.46479e-17	1.05432e-16
PUFA_pct	Polyunsaturated Fatty Acids to Total Fatty Acids percentage	Fatty acids	Fatty acid ratios	Aortic Aneurysm (Abdominal)	Aortic Aneurysm	rs247616	rs247616	16:56989590:C_T	CETP	1.66384e-23	4.50137e-13	4.23855e-13	0.00948598	0.990514	C	T	0.0398668	0.0225656	0.00211135	1.16145e-26	-0.0714	0.0085	5.166e-17	proportional pleiotropy		16_14	-3.16411	0.37668	4.46479e-17	1.05432e-16
Phosphatidylc	Phosphatidylcholines	Other lipids		Aortic Aneurysm (Abdominal)	Aortic Aneurysm	rs247616	rs247616	16:56989590:C_T	CETP	1.66384e-23	4.50137e-13	4.23855e-13	0.00948598	0.990514	C	T	0.000176166	0.104289	0.00205909	0	-0.0714	0.0085	5.166e-17	proportional pleiotropy		16_14	-0.684636	0.0815043	4.46479e-17	1.05432e-16
Phosphoglyc	Phosphoglycerides	Other lipids		Aortic Aneurysm (Abdominal)	Aortic Aneurysm	rs247616	rs247616	16:56989590:C_T	CETP	1.66384e-23	4.50137e-13	4.23855e-13	0.00948598	0.990514	C	T	0.000226157	0.0962418	0.00208281	0	-0.0714	0.0085	5.166e-17	proportional pleiotropy		16_14	-0.741881	0.0883192	4.46479e-17	1.05432e-16
Remnant_C	Remnant Cholesterol (Non-HDL, Non-LDL -Cholesterol)	Cholesterol		Aortic Aneurysm (Abdominal)	Aortic Aneurysm	rs247616	rs247616	16:56989590:C_T	CETP	1.66384e-23	4.50137e-13	4.23855e-13	0.00948598	0.990514	C	T	0.113108	-0.0439229	0.0022301	2.35885e-86	-0.0714	0.0085	5.166e-17	proportional pleiotropy		16_14	1.62558	0.193521	4.46479e-17	1.05432e-16
SFA	Saturated Fatty Acids	Fatty acids		Aortic Aneurysm (Abdominal)	Aortic Aneurysm	rs247616	rs247616	16:56989590:C_T	CETP	1.66384e-23	4.50137e-13	4.23855e-13	0.00948598	0.990514	C	T	0.0546898	0.0313415	0.00220494	7.4817e-46	-0.0714	0.0085	5.166e-17	proportional pleiotropy		16_14	-2.27813	0.271206	4.46479e-17	1.05432e-16
S_HDL_C	Cholesterol in Small HDL	Lipoprotein subclasses	Small HDL (average diameter 8.7 nm)	Coronary Artery Disease	Single Outcome	rs9939224	rs9939224	16:57002732:G_T	CETP	5.78526e-12	1.22314e-07	1.05897e-07	0.000239392	0.99976	T	G	2.30832e-15	0.066584	0.0025218	1.25314e-153	-0.0372717	0.00566209	4.621e-11	proportional pleiotropy		16_14	-0.559769	0.0850367	4.62057e-11	6.53394e-11
S_HDL_CE	Cholesteryl Esters in Small HDL	Lipoprotein subclasses	Small HDL (average diameter 8.7 nm)	Coronary Artery Disease	Single Outcome	rs9939224	rs9939224	16:57002732:G_T	CETP	5.78526e-12	1.22314e-07	1.05897e-07	0.000239392	0.99976	T	G	5.88192e-12	0.0545532	0.00252187	8.97429e-104	-0.0372717	0.00566209	4.621e-11	proportional pleiotropy		16_14	-0.683217	0.10379	4.62057e-11	6.53394e-11
S_HDL_CE_pct	Cholesteryl Esters to Total Lipids in Small HDL percentage	Relative lipoprotein lipid concentrations	Small HDL ratios	Aortic Aneurysm (Abdominal)	Aortic Aneurysm	rs247616	rs247616	16:56989590:C_T	CETP	1.66384e-23	4.50137e-13	4.23855e-13	0.00948598	0.990514	C	T	0.0407813	0.0184104	0.00209378	1.45747e-18	-0.0714	0.0085	5.166e-17	proportional pleiotropy		16_14	-3.87824	0.461696	4.46479e-17	1.05432e-16
S_HDL_C_pct	Cholesterol to Total Lipids in Small HDL percentage	Relative lipoprotein lipid concentrations	Small HDL ratios	Aortic Aneurysm (Abdominal)	Aortic Aneurysm	rs247616	rs247616	16:56989590:C_T	CETP	1.66384e-23	4.50137e-13	4.23855e-13	0.00948598	0.990514	C	T	0.00269452	0.0633287	0.00211171	1.35519e-197	-0.0714	0.0085	5.166e-17	proportional pleiotropy		16_14	-1.12745	0.13422	4.46479e-17	1.05432e-16
S_HDL_FC	Free Cholesterol in Small HDL	Lipoprotein subclasses	Small HDL (average diameter 8.7 nm)	Aortic Aneurysm (Abdominal)	Aortic Aneurysm	rs247616	rs247616	16:56989590:C_T	CETP	1.66384e-23	4.50137e-13	4.23855e-13	0.00948598	0.990514	C	T	0.000262266	0.0853548	0.00215321	0	-0.0714	0.0085	5.166e-17	proportional pleiotropy		16_14	-0.836508	0.0995843	4.46479e-17	1.05432e-16
S_HDL_FC_pct	Free Cholesterol to Total Lipids in Small HDL percentage	Relative lipoprotein lipid concentrations	Small HDL ratios	Aortic Aneurysm (Abdominal)	Aortic Aneurysm	rs247616	rs247616	16:56989590:C_T	CETP	1.66384e-23	4.50137e-13	4.23855e-13	0.00948598	0.990514	C	T	3.25402e-05	0.136747	0.00205992	0	-0.0714	0.0085	5.166e-17	proportional pleiotropy		16_14	-0.522132	0.0621586	4.46479e-17	1.05432e-16
S_HDL_PL	Phospholipids in Small HDL	Lipoprotein subclasses	Small HDL (average diameter 8.7 nm)	Aortic Aneurysm (Abdominal)	Aortic Aneurysm	rs247616	rs247616	16:56989590:C_T	CETP	1.66384e-23	4.50137e-13	4.23855e-13	0.00948598	0.990514	C	T	0.0381032	0.0307464	0.00216605	9.87643e-46	-0.0714	0.0085	5.166e-17	proportional pleiotropy		16_14	-2.32222	0.276455	4.46479e-17	1.05432e-16
S_HDL_PL_pct	Phospholipids to Total Lipids in Small HDL percentage	Relative lipoprotein lipid concentrations	Small HDL ratios	Aortic Aneurysm (Abdominal)	Aortic Aneurysm	rs247616	rs247616	16:56989590:C_T	CETP	1.66384e-23	4.50137e-13	4.23855e-13	0.00948598	0.990514	C	T	0.28795	0.0381977	0.00210334	1.06145e-73	-0.0714	0.0085	5.166e-17	proportional pleiotropy		16_14	-1.86922	0.222526	4.46479e-17	1.05432e-16
S_HDL_TG	Triglycerides in Small HDL	Lipoprotein subclasses	Small HDL (average diameter 8.7 nm)	Aortic Aneurysm (Abdominal)	Aortic Aneurysm	rs247616	rs247616	16:56989590:C_T	CETP	1.66384e-23	4.50137e-13	4.23855e-13	0.00948598	0.990514	C	T	0.00222079	-0.104639	0.00207695	0	-0.0714	0.0085	5.166e-17	proportional pleiotropy		16_14	0.682346	0.0812317	4.46479e-17	1.05432e-16
S_HDL_TG_pct	Triglycerides to Total Lipids in Small HDL percentage	Relative lipoprotein lipid concentrations	Small HDL ratios	Aortic Aneurysm (Abdominal)	Aortic Aneurysm	rs247616	rs247616	16:56989590:C_T	CETP	1.66384e-23	4.50137e-13	4.23855e-13	0.00948598	0.990514	C	T	3.65037e-05	-0.132231	0.00203419	0	-0.0714	0.0085	5.166e-17	proportional pleiotropy		16_14	0.539964	0.0642814	4.46479e-17	1.05432e-16
S_LDL_C	Cholesterol in Small LDL	Lipoprotein subclasses	Small LDL (average diameter 18.7 nm)	Aortic Aneurysm (Abdominal)	Aortic Aneurysm	rs247616	rs247616	16:56989590:C_T	CETP	1.66384e-23	4.50137e-13	4.23855e-13	0.00948598	0.990514	C	T	0.157709	-0.019964	0.00223322	3.90751e-19	-0.0714	0.0085	5.166e-17	proportional pleiotropy		16_14	3.57644	0.425766	4.46479e-17	1.05432e-16
S_LDL_CE	Cholesteryl Esters in Small LDL	Lipoprotein subclasses	Small LDL (average diameter 18.7 nm)	Aortic Aneurysm (Abdominal)	Aortic Aneurysm	rs247616	rs247616	16:56989590:C_T	CETP	1.66384e-23	4.50137e-13	4.23855e-13	0.00948598	0.990514	C	T	0.153996	-0.0266306	0.00223979	1.33814e-32	-0.0714	0.0085	5.166e-17	proportional pleiotropy		16_14	2.68113	0.319182	4.46479e-17	1.05432e-16
S_LDL_CE_pct	Cholesteryl Esters to Total Lipids in Small LDL percentage	Relative lipoprotein lipid concentrations	Small LDL ratios	Aortic Aneurysm (Abdominal)	Aortic Aneurysm	rs247616	rs247616	16:56989590:C_T	CETP	1.66384e-23	4.50137e-13	4.23855e-13	0.00948598	0.990514	C	T	0.000465195	-0.107842	0.00219913	0	-0.0714	0.0085	5.166e-17	proportional pleiotropy		16_14	0.66208	0.078819	4.46479e-17	1.05432e-16
S_LDL_C_pct	Cholesterol to Total Lipids in Small LDL percentage	Relative lipoprotein lipid concentrations	Small LDL ratios	Aortic Aneurysm (Abdominal)	Aortic Aneurysm	rs247616	rs247616	16:56989590:C_T	CETP	1.66384e-23	4.50137e-13	4.23855e-13	0.00948598	0.990514	C	T	0.00488109	-0.0862191	0.00222766	0	-0.0714	0.0085	5.166e-17	proportional pleiotropy		16_14	0.828123	0.098586	4.46479e-17	1.05432e-16
S_LDL_FC_pct	Free Cholesterol to Total Lipids in Small LDL percentage	Relative lipoprotein lipid concentrations	Small LDL ratios	Aortic Aneurysm (Abdominal)	Aortic Aneurysm	rs247616	rs247616	16:56989590:C_T	CETP	1.66384e-23	4.50137e-13	4.23855e-13	0.00948598	0.990514	C	T	0.0383887	0.0200012	0.00205372	2.05494e-22	-0.0714	0.0085	5.166e-17	proportional pleiotropy		16_14	-3.56979	0.424975	4.46479e-17	1.05432e-16
S_LDL_P	Concentration of Small LDL Particles	Lipoprotein subclasses	Small LDL (average diameter 18.7 nm)	Aortic Aneurysm (Abdominal)	Aortic Aneurysm	rs247616	rs247616	16:56989590:C_T	CETP	1.66384e-23	4.50137e-13	4.23855e-13	0.00948598	0.990514	C	T	0.159672	-0.0324983	0.0022443	1.61213e-47	-0.0714	0.0085	5.166e-17	proportional pleiotropy		16_14	2.19704	0.261552	4.46479e-17	1.05432e-16
S_LDL_PL_pct	Phospholipids to Total Lipids in Small LDL percentage	Relative lipoprotein lipid concentrations	Small LDL ratios	Aortic Aneurysm (Abdominal)	Aortic Aneurysm	rs247616	rs247616	16:56989590:C_T	CETP	1.66384e-23	4.50137e-13	4.23855e-13	0.00948598	0.990514	C	T	0.00354917	0.0947119	0.00218672	0	-0.0714	0.0085	5.166e-17	proportional pleiotropy		16_14	-0.753865	0.0897459	4.46479e-17	1.05432e-16
S_LDL_TG_pct	Triglycerides to Total Lipids in Small LDL percentage	Relative lipoprotein lipid concentrations	Small LDL ratios	Aortic Aneurysm (Abdominal)	Aortic Aneurysm	rs247616	rs247616	16:56989590:C_T	CETP	1.66384e-23	4.50137e-13	4.23855e-13	0.00948598	0.990514	C	T	0.10101	0.0170228	0.00205284	1.11096e-16	-0.0714	0.0085	5.166e-17	proportional pleiotropy		16_14	-4.19437	0.49933	4.46479e-17	1.05432e-16
S_VLDL_C	Cholesterol in Small VLDL	Lipoprotein subclasses	Small VLDL (average diameter 36.8 nm)	Aortic Aneurysm (Abdominal)	Aortic Aneurysm	rs247616	rs247616	16:56989590:C_T	CETP	1.66384e-23	4.50137e-13	4.23855e-13	0.00948598	0.990514	C	T	0.0255954	-0.0859143	0.00224701	0	-0.0714	0.0085	5.166e-17	proportional pleiotropy		16_14	0.831061	0.0989358	4.46479e-17	1.05432e-16
S_VLDL_CE	Cholesteryl Esters in Small VLDL	Lipoprotein subclasses	Small VLDL (average diameter 36.8 nm)	Aortic Aneurysm (Abdominal)	Aortic Aneurysm	rs247616	rs247616	16:56989590:C_T	CETP	1.66384e-23	4.50137e-13	4.23855e-13	0.00948598	0.990514	C	T	0.00330325	-0.102457	0.00224484	0	-0.0714	0.0085	5.166e-17	proportional pleiotropy		16_14	0.696878	0.0829616	4.46479e-17	1.05432e-16
S_VLDL_CE_pct	Cholesteryl Esters to Total Lipids in Small VLDL percentage	Relative lipoprotein lipid concentrations	Small VLDL ratios	Aortic Aneurysm (Abdominal)	Aortic Aneurysm	rs247616	rs247616	16:56989590:C_T	CETP	1.68193e-23	4.50167e-13	4.28463e-13	0.00948674	0.990513	C	T	1.56325e-07	-0.158286	0.00217292	0	-0.0714	0.0085	5.166e-17	proportional pleiotropy		16_14	0.451082	0.0537003	4.46479e-17	1.05432e-16
S_VLDL_C_pct	Cholesterol to Total Lipids in Small VLDL percentage	Relative lipoprotein lipid concentrations	Small VLDL ratios	Aortic Aneurysm (Abdominal)	Aortic Aneurysm	rs247616	rs247616	16:56989590:C_T	CETP	1.66384e-23	4.50137e-13	4.23855e-13	0.00948598	0.990514	C	T	0.000358822	-0.0950479	0.00212016	0	-0.0714	0.0085	5.166e-17	proportional pleiotropy		16_14	0.7512	0.0894286	4.46479e-17	1.05432e-16
S_VLDL_FC	Free Cholesterol in Small VLDL	Lipoprotein subclasses	Small VLDL (average diameter 36.8 nm)	Aortic Aneurysm (Abdominal)	Aortic Aneurysm	rs247616	rs247616	16:56989590:C_T	CETP	1.66384e-23	4.50137e-13	4.23855e-13	0.00948598	0.990514	C	T	0.121307	-0.0566784	0.00224527	1.3366e-140	-0.0714	0.0085	5.166e-17	proportional pleiotropy		16_14	1.25974	0.149969	4.46479e-17	1.05432e-16
S_VLDL_L	Total Lipids in Small VLDL	Lipoprotein subclasses	Small VLDL (average diameter 36.8 nm)	Aortic Aneurysm (Abdominal)	Aortic Aneurysm	rs247616	rs247616	16:56989590:C_T	CETP	1.66384e-23	4.50137e-13	4.23855e-13	0.00948598	0.990514	C	T	0.124661	-0.0608976	0.00220895	2.65461e-167	-0.0714	0.0085	5.166e-17	proportional pleiotropy		16_14	1.17246	0.139579	4.46479e-17	1.05432e-16
S_VLDL_P	Concentration of Small VLDL Particles	Lipoprotein subclasses	Small VLDL (average diameter 36.8 nm)	Aortic Aneurysm (Abdominal)	Aortic Aneurysm	rs247616	rs247616	16:56989590:C_T	CETP	1.66384e-23	4.50137e-13	4.23855e-13	0.00948598	0.990514	C	T	0.11576	-0.0636455	0.00219835	2.69153e-184	-0.0714	0.0085	5.166e-17	proportional pleiotropy		16_14	1.12184	0.133552	4.46479e-17	1.05432e-16
S_VLDL_PL	Phospholipids in Small VLDL	Lipoprotein subclasses	Small VLDL (average diameter 36.8 nm)	Aortic Aneurysm (Abdominal)	Aortic Aneurysm	rs247616	rs247616	16:56989590:C_T	CETP	1.66384e-23	4.50137e-13	4.23855e-13	0.00948598	0.990514	C	T	0.138259	-0.0568683	0.00223965	3.12608e-142	-0.0714	0.0085	5.166e-17	proportional pleiotropy		16_14	1.25553	0.149468	4.46479e-17	1.05432e-16
S_VLDL_TG	Triglycerides in Small VLDL	Lipoprotein subclasses	Small VLDL (average diameter 36.8 nm)	Aortic Aneurysm (Abdominal)	Aortic Aneurysm	rs247616	rs247616	16:56989590:C_T	CETP	1.66384e-23	4.50137e-13	4.23855e-13	0.00948598	0.990514	C	T	0.120547	-0.0240686	0.00209729	1.74141e-30	-0.0714	0.0085	5.166e-17	proportional pleiotropy		16_14	2.96652	0.353157	4.46479e-17	1.05432e-16
S_VLDL_TG_pct	Triglycerides to Total Lipids in Small VLDL percentage	Relative lipoprotein lipid concentrations	Small VLDL ratios	Aortic Aneurysm (Abdominal)	Aortic Aneurysm	rs247616	rs247616	16:56989590:C_T	CETP	1.66384e-23	4.50137e-13	4.23855e-13	0.00948598	0.990514	C	T	0.00475505	0.0653535	0.00209948	9.95405e-213	-0.0714	0.0085	5.166e-17	proportional pleiotropy		16_14	-1.09252	0.130062	4.46479e-17	1.05432e-16
Sphingomyelins	Sphingomyelins	Other lipids		Aortic Aneurysm (Abdominal)	Aortic Aneurysm	rs247616	rs247616	16:56989590:C_T	CETP	1.66384e-23	4.50137e-13	4.23855e-13	0.00948598	0.990514	C	T	0.000529539	0.0865203	0.00208109	0	-0.0714	0.0085	5.166e-17	proportional pleiotropy		16_14	-0.82524	0.0982428	4.46479e-17	1.05432e-16
TG_by_PG	Triglycerides to Phosphoglycerides ratio	Other lipids		Aortic Aneurysm (Abdominal)	Aortic Aneurysm	rs247616	rs247616	16:56989590:C_T	CETP	1.66384e-23	4.50137e-13	4.23855e-13	0.00948598	0.990514	C	T	0.0143791	-0.0710041	0.00200701	3.72392e-274	-0.0714	0.0085	5.166e-17	proportional pleiotropy		16_14	1.00558	0.119711	4.46479e-17	1.05432e-16
Total_C	Total Cholesterol	Cholesterol		Aortic Aneurysm (Abdominal)	Aortic Aneurysm	rs247616	rs247616	16:56989590:C_T	CETP	1.66384e-23	4.50137e-13	4.23855e-13	0.00948598	0.990514	C	T	0.0428775	0.0431422	0.00216792	4.0439e-88	-0.0714	0.0085	5.166e-17	proportional pleiotropy		16_14	-1.65499	0.197023	4.46479e-17	1.05432e-16
Total_CE	Total Esterified Cholesterol	Cholesteryl esters		Aortic Aneurysm (Abdominal)	Aortic Aneurysm	rs247616	rs247616	16:56989590:C_T	CETP	1.66384e-23	4.50137e-13	4.23855e-13	0.00948598	0.990514	C	T	0.0209329	0.0512598	0.00215661	7.04693e-125	-0.0714	0.0085	5.166e-17	proportional pleiotropy		16_14	-1.3929	0.165822	4.46479e-17	1.05432e-16
Total_FA	Total Fatty Acids	Fatty acids		Aortic Aneurysm (Abdominal)	Aortic Aneurysm	rs247616	rs247616	16:56989590:C_T	CETP	1.66384e-23	4.50137e-13	4.23855e-13	0.00948598	0.990514	C	T	0.0281842	0.035063	0.00219838	2.8721e-57	-0.0714	0.0085	5.166e-17	proportional pleiotropy		16_14	-2.03633	0.242421	4.46479e-17	1.05432e-16
Total_FC	Total Free Cholesterol	Free cholesterol		Aortic Aneurysm (Abdominal)	Aortic Aneurysm	rs247616	rs247616	16:56989590:C_T	CETP	1.66384e-23	4.50137e-13	4.23855e-13	0.00948598	0.990514	C	T	0.0770389	0.0229319	0.00219375	1.41482e-25	-0.0714	0.0085	5.166e-17	proportional pleiotropy		16_14	-3.11357	0.370663	4.46479e-17	1.05432e-16
Total_L	Total Lipids in Lipoprotein Particles	Total lipids		Aortic Aneurysm (Abdominal)	Aortic Aneurysm	rs247616	rs247616	16:56989590:C_T	CETP	1.66384e-23	4.50137e-13	4.23855e-13	0.00948598	0.990514	C	T	0.0362528	0.0388947	0.00220763	1.78443e-69	-0.0714	0.0085	5.166e-17	proportional pleiotropy		16_14	-1.83573	0.218539	4.46479e-17	1.05432e-16
Total_P	Total Concentration of Lipoprotein Particles	Lipoprotein particle concentrations		Aortic Aneurysm (Abdominal)	Aortic Aneurysm	rs247616	rs247616	16:56989590:C_T	CETP	1.66384e-23	4.50137e-13	4.23855e-13	0.00948598	0.990514	C	T	5.56504e-09	0.147862	0.00205617	0	-0.0714	0.0085	5.166e-17	proportional pleiotropy		16_14	-0.482883	0.057486	4.46479e-17	1.05432e-16
Total_PL	Total Phospholipids in Lipoprotein Particles	Phospholipids		Aortic Aneurysm (Abdominal)	Aortic Aneurysm	rs247616	rs247616	16:56989590:C_T	CETP	1.66384e-23	4.50137e-13	4.23855e-13	0.00948598	0.990514	C	T	0.00147921	0.0828128	0.00212353	0	-0.0714	0.0085	5.166e-17	proportional pleiotropy		16_14	-0.862186	0.102641	4.46479e-17	1.05432e-16
Total_TG	Total Triglycerides	Triglycerides		Aortic Aneurysm (Abdominal)	Aortic Aneurysm	rs247616	rs247616	16:56989590:C_T	CETP	1.66384e-23	4.50137e-13	4.23855e-13	0.00948598	0.990514	C	T	0.101088	-0.0242345	0.00212611	4.25402e-30	-0.0714	0.0085	5.166e-17	proportional pleiotropy		16_14	2.94621	0.35074	4.46479e-17	1.05432e-16
Unsaturation	Degree of Unsaturation	Fatty acids		Aortic Aneurysm (Abdominal)	Aortic Aneurysm	rs247616	rs247616	16:56989590:C_T	CETP	1.66384e-23	4.50137e-13	4.23855e-13	0.00948598	0.990514	C	T	0.0214334	0.0306342	0.00204968	1.65768e-50	-0.0714	0.0085	5.166e-17	proportional pleiotropy		16_14	-2.33073	0.277468	4.46479e-17	1.05432e-16
VLDL_C	VLDL Cholesterol	Cholesterol		Aortic Aneurysm (Abdominal)	Aortic Aneurysm	rs247616	rs247616	16:56989590:C_T	CETP	1.66384e-23	4.50137e-13	4.23855e-13	0.00948598	0.990514	C	T	0.0614549	-0.0698401	0.00224597	2.74789e-212	-0.0714	0.0085	5.166e-17	proportional pleiotropy		16_14	1.02234	0.121707	4.46479e-17	1.05432e-16
VLDL_CE	Cholesteryl Esters in VLDL	Cholesteryl esters		Aortic Aneurysm (Abdominal)	Aortic Aneurysm	rs247616	rs247616	16:56989590:C_T	CETP	1.66384e-23	4.50137e-13	4.23855e-13	0.00948598	0.990514	C	T	0.0388739	-0.0764153	0.00224842	3.55631e-253	-0.0714	0.0085	5.166e-17	proportional pleiotropy		16_14	0.934368	0.111234	4.46479e-17	1.05432e-16
VLDL_FC	Free Cholesterol in VLDL	Free cholesterol		Aortic Aneurysm (Abdominal)	Aortic Aneurysm	rs247616	rs247616	16:56989590:C_T	CETP	1.66384e-23	4.50137e-13	4.23855e-13	0.00948598	0.990514	C	T	0.0954565	-0.0596773	0.0022308	1.18577e-157	-0.0714	0.0085	5.166e-17	proportional pleiotropy		16_14	1.19643	0.142433	4.46479e-17	1.05432e-16
VLDL_L	Total Lipids in VLDL	Total lipids		Aortic Aneurysm (Abdominal)	Aortic Aneurysm	rs247616	rs247616	16:56989590:C_T	CETP	1.66384e-23	4.50137e-13	4.23855e-13	0.00948598	0.990514	C	T	0.12193	-0.0474196	0.00218892	4.53942e-104	-0.0714	0.0085	5.166e-17	proportional pleiotropy		16_14	1.50571	0.179251	4.46479e-17	1.05432e-16
VLDL_P	Concentration of VLDL Particles	Lipoprotein particle concentrations		Aortic Aneurysm (Abdominal)	Aortic Aneurysm	rs247616	rs247616	16:56989590:C_T	CETP	1.66384e-23	4.50137e-13	4.23855e-13	0.00948598	0.990514	C	T	0.086258	-0.0604869	0.00223004	5.17607e-162	-0.0714	0.0085	5.166e-17	proportional pleiotropy		16_14	1.18042	0.140526	4.46479e-17	1.05432e-16
VLDL_PL	Phospholipids in VLDL	Phospholipids		Aortic Aneurysm (Abdominal)	Aortic Aneurysm	rs247616	rs247616	16:56989590:C_T	CETP	1.66384e-23	4.50137e-13	4.23855e-13	0.00948598	0.990514	C	T	0.104208	-0.0591055	0.00221382	4.9204e-157	-0.0714	0.0085	5.166e-17	proportional pleiotropy		16_14	1.20801	0.143811	4.46479e-17	1.05432e-16
VLDL_TG	Triglycerides in VLDL	Triglycerides		Aortic Aneurysm (Abdominal)	Aortic Aneurysm	rs247616	rs247616	16:56989590:C_T	CETP	1.66384e-23	4.50137e-13	4.23855e-13	0.00948598	0.990514	C	T	0.10042	-0.0229251	0.00211791	2.63815e-27	-0.0714	0.0085	5.166e-17	proportional pleiotropy		16_14	3.11449	0.370773	4.46479e-17	1.05432e-16
VLDL_size	Average Diameter for VLDL Particles	Lipoprotein particle sizes		Aortic Aneurysm (Abdominal)	Aortic Aneurysm	rs247616	rs247616	16:56989590:C_T	CETP	1.66384e-23	4.50137e-13	4.23855e-13	0.00948598	0.990514	C	T	0.118597	-0.0253853	0.00200238	7.8759e-37	-0.0714	0.0085	5.166e-17	proportional pleiotropy		16_14	2.81265	0.334839	4.46479e-17	1.05432e-16
XL_HDL_C	Cholesterol in Very Large HDL	Lipoprotein subclasses	Very large HDL (average diameter 14.3 nm)	Aortic Aneurysm (Abdominal)	Aortic Aneurysm	rs247616	rs247616	16:56989590:C_T	CETP	1.66384e-23	4.50137e-13	4.23855e-13	0.00948598	0.990514	C	T	6.48385e-08	0.172152	0.00194699	0	-0.0714	0.0085	5.166e-17	proportional pleiotropy		16_14	-0.41475	0.049375	4.46479e-17	1.05432e-16
XL_HDL_CE	Cholesteryl Esters in Very Large HDL	Lipoprotein subclasses	Very large HDL (average diameter 14.3 nm)	Aortic Aneurysm (Abdominal)	Aortic Aneurysm	rs247616	rs247616	16:56989590:C_T	CETP	1.66384e-23	4.50137e-13	4.23855e-13	0.00948598	0.990514	C	T	5.48013e-09	0.183945	0.00193085	0	-0.0714	0.0085	5.166e-17	proportional pleiotropy		16_14	-0.38816	0.0462095	4.46479e-17	1.05432e-16
XL_HDL_CE_pct	Cholesteryl Esters to Total Lipids in Very Large HDL percentage	Relative lipoprotein lipid concentrations	Very large HDL ratios	Aortic Aneurysm (Abdominal)	Aortic Aneurysm	rs247616	rs247616	16:56989590:C_T	CETP	1.66384e-23	4.50137e-13	4.23855e-13	0.00948598	0.990514	C	T	1.87309e-05	0.0850225	0.00218831	0	-0.0714	0.0085	5.166e-17	proportional pleiotropy		16_14	-0.839778	0.0999735	4.46479e-17	1.05432e-16
XL_HDL_C_pct	Cholesterol to Total Lipids in Very Large HDL percentage	Relative lipoprotein lipid concentrations	Very large HDL ratios	Aortic Aneurysm (Abdominal)	Aortic Aneurysm	rs247616	rs247616	16:56989590:C_T	CETP	1.66384e-23	4.50137e-13	4.23855e-13	0.00948598	0.990514	C	T	0.0405272	-0.0814107	0.002038	0	-0.0714	0.0085	5.166e-17	proportional pleiotropy		16_14	0.877035	0.104409	4.46479e-17	1.05432e-16
XL_HDL_FC	Free Cholesterol in Very Large HDL	Lipoprotein subclasses	Very large HDL (average diameter 14.3 nm)	Aortic Aneurysm (Abdominal)	Aortic Aneurysm	rs247616	rs247616	16:56989590:C_T	CETP	1.66384e-23	4.50137e-13	4.23855e-13	0.00948598	0.990514	C	T	0.000781439	0.125006	0.00201847	0	-0.0714	0.0085	5.166e-17	proportional pleiotropy		16_14	-0.571173	0.0679967	4.46479e-17	1.05432e-16
XL_HDL_FC_pct	Free Cholesterol to Total Lipids in Very Large HDL percentage	Relative lipoprotein lipid concentrations	Very large HDL ratios	Aortic Aneurysm (Abdominal)	Aortic Aneurysm	rs247616	rs247616	16:56989590:C_T	CETP	1.66384e-23	4.50137e-13	4.23855e-13	0.00948598	0.990514	C	T	4.63132e-11	-0.207701	0.00189301	0	-0.0714	0.0085	5.166e-17	proportional pleiotropy		16_14	0.343763	0.0409242	4.46479e-17	1.05432e-16
XL_HDL_L	Total Lipids in Very Large HDL	Lipoprotein subclasses	Very large HDL (average diameter 14.3 nm)	Aortic Aneurysm (Abdominal)	Aortic Aneurysm	rs247616	rs247616	16:56989590:C_T	CETP	1.66384e-23	4.50137e-13	4.23855e-13	0.00948598	0.990514	C	T	8.69714e-08	0.169399	0.00193528	0	-0.0714	0.0085	5.166e-17	proportional pleiotropy		16_14	-0.42149	0.0501774	4.46479e-17	1.05432e-16
XL_HDL_P	Concentration of Very Large HDL Particles	Lipoprotein subclasses	Very large HDL (average diameter 14.3 nm)	Aortic Aneurysm (Abdominal)	Aortic Aneurysm	rs247616	rs247616	16:56989590:C_T	CETP	1.66384e-23	4.50137e-13	4.23855e-13	0.00948598	0.990514	C	T	4.8876e-08	0.173834	0.00195504	0	-0.0714	0.0085	5.166e-17	proportional pleiotropy		16_14	-0.410737	0.0488972	4.46479e-17	1.05432e-16
XL_HDL_PL	Phospholipids in Very Large HDL	Lipoprotein subclasses	Very large HDL (average diameter 14.3 nm)	Aortic Aneurysm (Abdominal)	Aortic Aneurysm	rs247616	rs247616	16:56989590:C_T	CETP	1.66384e-23	4.50137e-13	4.23855e-13	0.00948598	0.990514	C	T	1.94926e-07	0.165765	0.00192634	0	-0.0714	0.0085	5.166e-17	proportional pleiotropy		16_14	-0.43073	0.0512774	4.46479e-17	1.05432e-16
XL_HDL_PL_pct	Phospholipids to Total Lipids in Very Large HDL percentage	Relative lipoprotein lipid concentrations	Very large HDL ratios	Aortic Aneurysm (Abdominal)	Aortic Aneurysm	rs247616	rs247616	16:56989590:C_T	CETP	1.66384e-23	4.50137e-13	4.23855e-13	0.00948598	0.990514	C	T	0.0001298	0.131954	0.00195461	0	-0.0714	0.0085	5.166e-17	proportional pleiotropy		16_14	-0.541098	0.0644164	4.46479e-17	1.05432e-16
XL_HDL_TG	Triglycerides in Very Large HDL	Lipoprotein subclasses	Very large HDL (average diameter 14.3 nm)	Aortic Aneurysm (Abdominal)	Aortic Aneurysm	rs247616	rs247616	16:56989590:C_T	CETP	1.66384e-23	4.50137e-13	4.23855e-13	0.00948598	0.990514	C	T	0.0392615	0.0544755	0.00212391	4.37522e-145	-0.0714	0.0085	5.166e-17	proportional pleiotropy		16_14	-1.31068	0.156033	4.46479e-17	1.05432e-16
XL_HDL_TG_pct	Triglycerides to Total Lipids in Very Large HDL percentage	Relative lipoprotein lipid concentrations	Very large HDL ratios	Aortic Aneurysm (Abdominal)	Aortic Aneurysm	rs247616	rs247616	16:56989590:C_T	CETP	1.66384e-23	4.50137e-13	4.23855e-13	0.00948598	0.990514	C	T	0.00180275	-0.114233	0.00199328	0	-0.0714	0.0085	5.166e-17	proportional pleiotropy		16_14	0.625038	0.0744093	4.46479e-17	1.05432e-16
XL_VLDL_C	Cholesterol in Very Large VLDL	Lipoprotein subclasses	Very large VLDL (average diameter 64 nm)	Aortic Aneurysm (Abdominal)	Aortic Aneurysm	rs247616	rs247616	16:56989590:C_T	CETP	1.66384e-23	4.50137e-13	4.23855e-13	0.00948598	0.990514	C	T	0.0300114	-0.0768329	0.00218395	3.95367e-271	-0.0714	0.0085	5.166e-17	proportional pleiotropy		16_14	0.929289	0.11063	4.46479e-17	1.05432e-16
XL_VLDL_CE	Cholesteryl Esters in Very Large VLDL	Lipoprotein subclasses	Very large VLDL (average diameter 64 nm)	Aortic Aneurysm (Abdominal)	Aortic Aneurysm	rs247616	rs247616	16:56989590:C_T	CETP	1.66384e-23	4.50137e-13	4.23855e-13	0.00948598	0.990514	C	T	0.0142762	-0.0887783	0.00220878	0	-0.0714	0.0085	5.166e-17	proportional pleiotropy		16_14	0.804251	0.0957441	4.46479e-17	1.05432e-16
XL_VLDL_CE_pct	Cholesteryl Esters to Total Lipids in Very Large VLDL percentage	Relative lipoprotein lipid concentrations	Very large VLDL ratios	Aortic Aneurysm (Abdominal)	Aortic Aneurysm	rs247616	rs247616	16:56989590:C_T	CETP	1.66384e-23	4.50137e-13	4.23855e-13	0.00948598	0.990514	C	T	0.0354006	-0.0478789	0.00207202	3.90841e-118	-0.0714	0.0085	5.166e-17	proportional pleiotropy		16_14	1.49126	0.177531	4.46479e-17	1.05432e-16
XL_VLDL_C_pct	Cholesterol to Total Lipids in Very Large VLDL percentage	Relative lipoprotein lipid concentrations	Very large VLDL ratios	Aortic Aneurysm (Abdominal)	Aortic Aneurysm	rs247616	rs247616	16:56989590:C_T	CETP	1.66384e-23	4.50137e-13	4.23855e-13	0.00948598	0.990514	C	T	0.0293654	-0.0508129	0.00207473	1.8281e-132	-0.0714	0.0085	5.166e-17	proportional pleiotropy		16_14	1.40515	0.16728	4.46479e-17	1.05432e-16
XL_VLDL_FC	Free Cholesterol in Very Large VLDL	Lipoprotein subclasses	Very large VLDL (average diameter 64 nm)	Aortic Aneurysm (Abdominal)	Aortic Aneurysm	rs247616	rs247616	16:56989590:C_T	CETP	1.66384e-23	4.50137e-13	4.23855e-13	0.00948598	0.990514	C	T	0.0617076	-0.0615474	0.00215453	1.75388e-179	-0.0714	0.0085	5.166e-17	proportional pleiotropy		16_14	1.16008	0.138105	4.46479e-17	1.05432e-16
XL_VLDL_FC_pct	Free Cholesterol to Total Lipids in Very Large VLDL percentage	Relative lipoprotein lipid concentrations	Very large VLDL ratios	Aortic Aneurysm (Abdominal)	Aortic Aneurysm	rs247616	rs247616	16:56989590:C_T	CETP	1.66384e-23	4.50137e-13	4.23855e-13	0.00948598	0.990514	C	T	0.0085349	-0.0578616	0.00212992	1.6293e-162	-0.0714	0.0085	5.166e-17	proportional pleiotropy		16_14	1.23398	0.146902	4.46479e-17	1.05432e-16
XL_VLDL_L	Total Lipids in Very Large VLDL	Lipoprotein subclasses	Very large VLDL (average diameter 64 nm)	Aortic Aneurysm (Abdominal)	Aortic Aneurysm	rs247616	rs247616	16:56989590:C_T	CETP	1.66384e-23	4.50137e-13	4.23855e-13	0.00948598	0.990514	C	T	0.0920258	-0.0498196	0.00212432	1.26183e-121	-0.0714	0.0085	5.166e-17	proportional pleiotropy		16_14	1.43317	0.170616	4.46479e-17	1.05432e-16
XL_VLDL_P	Concentration of Very Large VLDL Particles	Lipoprotein subclasses	Very large VLDL (average diameter 64 nm)	Aortic Aneurysm (Abdominal)	Aortic Aneurysm	rs247616	rs247616	16:56989590:C_T	CETP	1.66384e-23	4.50137e-13	4.23855e-13	0.00948598	0.990514	C	T	0.0771144	-0.0557832	0.00212063	1.6788e-152	-0.0714	0.0085	5.166e-17	proportional pleiotropy		16_14	1.27996	0.152376	4.46479e-17	1.05432e-16
XL_VLDL_PL	Phospholipids in Very Large VLDL	Lipoprotein subclasses	Very large VLDL (average diameter 64 nm)	Aortic Aneurysm (Abdominal)	Aortic Aneurysm	rs247616	rs247616	16:56989590:C_T	CETP	1.66384e-23	4.50137e-13	4.23855e-13	0.00948598	0.990514	C	T	0.0655743	-0.060091	0.00214084	2.35505e-173	-0.0714	0.0085	5.166e-17	proportional pleiotropy		16_14	1.1882	0.141452	4.46479e-17	1.05432e-16
XL_VLDL_PL_pct	Phospholipids to Total Lipids in Very Large VLDL percentage	Relative lipoprotein lipid concentrations	Very large VLDL ratios	Aortic Aneurysm (Abdominal)	Aortic Aneurysm	rs247616	rs247616	16:56989590:C_T	CETP	1.66384e-23	4.50137e-13	4.23855e-13	0.00948598	0.990514	C	T	0.000104319	-0.12923	0.00224373	0	-0.0714	0.0085	5.166e-17	proportional pleiotropy		16_14	0.552503	0.0657742	4.46479e-17	1.05432e-16
XL_VLDL_TG	Triglycerides in Very Large VLDL	Lipoprotein subclasses	Very large VLDL (average diameter 64 nm)	Aortic Aneurysm (Abdominal)	Aortic Aneurysm	rs247616	rs247616	16:56989590:C_T	CETP	1.66384e-23	4.50137e-13	4.23855e-13	0.00948598	0.990514	C	T	0.0877722	-0.033487	0.00209705	2.11446e-57	-0.0714	0.0085	5.166e-17	proportional pleiotropy		16_14	2.13217	0.25383	4.46479e-17	1.05432e-16
XL_VLDL_TG_pct	Triglycerides to Total Lipids in Very Large VLDL percentage	Relative lipoprotein lipid concentrations	Very large VLDL ratios	Aortic Aneurysm (Abdominal)	Aortic Aneurysm	rs247616	rs247616	16:56989590:C_T	CETP	1.66384e-23	4.50137e-13	4.23855e-13	0.00948598	0.990514	C	T	0.00523305	0.0783454	0.00212376	6.68344e-298	-0.0714	0.0085	5.166e-17	proportional pleiotropy		16_14	-0.911349	0.108494	4.46479e-17	1.05432e-16
XS_VLDL_C	Cholesterol in Very Small VLDL	Lipoprotein subclasses	Very small VLDL (average diameter 31.3 nm)	Aortic Aneurysm (Abdominal)	Aortic Aneurysm	rs247616	rs247616	16:56989590:C_T	CETP	1.66384e-23	4.50137e-13	4.23855e-13	0.00948598	0.990514	C	T	0.038812	-0.0575759	0.0021743	1.63682e-154	-0.0714	0.0085	5.166e-17	proportional pleiotropy		16_14	1.2401	0.147631	4.46479e-17	1.05432e-16
XS_VLDL_CE	Cholesteryl Esters in Very Small VLDL	Lipoprotein subclasses	Very small VLDL (average diameter 31.3 nm)	Aortic Aneurysm (Abdominal)	Aortic Aneurysm	rs247616	rs247616	16:56989590:C_T	CETP	1.66384e-23	4.50137e-13	4.23855e-13	0.00948598	0.990514	C	T	0.0406312	-0.0545118	0.0021622	3.01301e-140	-0.0714	0.0085	5.166e-17	proportional pleiotropy		16_14	1.30981	0.15593	4.46479e-17	1.05432e-16
XS_VLDL_C_pct	Cholesterol to Total Lipids in Very Small VLDL percentage	Relative lipoprotein lipid concentrations	Very small VLDL ratios	Aortic Aneurysm (Abdominal)	Aortic Aneurysm	rs247616	rs247616	16:56989590:C_T	CETP	1.66384e-23	4.50137e-13	4.23855e-13	0.00948598	0.990514	C	T	0.0708219	-0.0140649	0.00203154	4.41367e-12	-0.0714	0.0085	5.166e-17	proportional pleiotropy		16_14	5.07647	0.604341	4.46479e-17	1.05432e-16
XS_VLDL_FC	Free Cholesterol in Very Small VLDL	Lipoprotein subclasses	Very small VLDL (average diameter 31.3 nm)	Aortic Aneurysm (Abdominal)	Aortic Aneurysm	rs247616	rs247616	16:56989590:C_T	CETP	1.66384e-23	4.50137e-13	4.23855e-13	0.00948598	0.990514	C	T	0.0361727	-0.0626825	0.00219747	5.76766e-179	-0.0714	0.0085	5.166e-17	proportional pleiotropy		16_14	1.13907	0.135604	4.46479e-17	1.05432e-16
XS_VLDL_FC_pct	Free Cholesterol to Total Lipids in Very Small VLDL percentage	Relative lipoprotein lipid concentrations	Very small VLDL ratios	Aortic Aneurysm (Abdominal)	Aortic Aneurysm	rs247616	rs247616	16:56989590:C_T	CETP	1.66384e-23	4.50137e-13	4.23855e-13	0.00948598	0.990514	C	T	0.0300537	-0.044196	0.00219657	4.88427e-90	-0.0714	0.0085	5.166e-17	proportional pleiotropy		16_14	1.61553	0.192325	4.46479e-17	1.05432e-16
XS_VLDL_L	Total Lipids in Very Small VLDL	Lipoprotein subclasses	Very small VLDL (average diameter 31.3 nm)	Aortic Aneurysm (Abdominal)	Aortic Aneurysm	rs247616	rs247616	16:56989590:C_T	CETP	1.66384e-23	4.50137e-13	4.23855e-13	0.00948598	0.990514	C	T	0.0480274	-0.059923	0.00219055	9.35406e-165	-0.0714	0.0085	5.166e-17	proportional pleiotropy		16_14	1.19153	0.141849	4.46479e-17	1.05432e-16
XS_VLDL_P	Concentration of Very Small VLDL Particles	Lipoprotein subclasses	Very small VLDL (average diameter 31.3 nm)	Aortic Aneurysm (Abdominal)	Aortic Aneurysm	rs247616	rs247616	16:56989590:C_T	CETP	1.66384e-23	4.50137e-13	4.23855e-13	0.00948598	0.990514	C	T	0.0335547	-0.0660191	0.00220104	1.15611e-197	-0.0714	0.0085	5.166e-17	proportional pleiotropy		16_14	1.08151	0.128751	4.46479e-17	1.05432e-16
XS_VLDL_PL	Phospholipids in Very Small VLDL	Lipoprotein subclasses	Very small VLDL (average diameter 31.3 nm)	Aortic Aneurysm (Abdominal)	Aortic Aneurysm	rs247616	rs247616	16:56989590:C_T	CETP	1.66384e-23	4.50137e-13	4.23855e-13	0.00948598	0.990514	C	T	0.0413986	-0.0636471	0.00219197	2.28034e-185	-0.0714	0.0085	5.166e-17	proportional pleiotropy		16_14	1.12181	0.133549	4.46479e-17	1.05432e-16
XS_VLDL_PL_pct	Phospholipids to Total Lipids in Very Small VLDL percentage	Relative lipoprotein lipid concentrations	Very small VLDL ratios	Coronary Artery Disease	Single Outcome	rs9939224	rs9939224	16:57002732:G_T	CETP	5.78526e-12	1.22314e-07	1.05897e-07	0.000239392	0.99976	T	G	3.5013e-13	-0.05292	0.00244048	2.88403e-104	-0.0372717	0.00566209	4.621e-11	proportional pleiotropy		16_14	0.704302	0.106993	4.62057e-11	6.53394e-11
XS_VLDL_TG	Triglycerides in Very Small VLDL	Lipoprotein subclasses	Very small VLDL (average diameter 31.3 nm)	Aortic Aneurysm (Abdominal)	Aortic Aneurysm	rs247616	rs247616	16:56989590:C_T	CETP	1.66384e-23	4.50137e-13	4.23855e-13	0.00948598	0.990514	C	T	0.081802	-0.0395178	0.00210073	6.08275e-79	-0.0714	0.0085	5.166e-17	proportional pleiotropy		16_14	1.80678	0.215093	4.46479e-17	1.05432e-16
XS_VLDL_TG_pct	Triglycerides to Total Lipids in Very Small VLDL percentage	Relative lipoprotein lipid concentrations	Very small VLDL ratios	Aortic Aneurysm (Abdominal)	Aortic Aneurysm	rs247616	rs247616	16:56989590:C_T	CETP	1.66384e-23	4.50137e-13	4.23855e-13	0.00948598	0.990514	C	T	0.0634055	0.0243847	0.0020399	6.19726e-33	-0.0714	0.0085	5.166e-17	proportional pleiotropy		16_14	-2.92807	0.348579	4.46479e-17	1.05432e-16
XXL_VLDL_C	Cholesterol in Chylomicrons and Extremely Large VLDL	Lipoprotein subclasses	Chylomicrons and extremely large VLDL (particle diameters from 75 nm upwards)	Aortic Aneurysm (Abdominal)	Aortic Aneurysm	rs247616	rs247616	16:56989590:C_T	CETP	1.66384e-23	4.50137e-13	4.23855e-13	0.00948598	0.990514	C	T	0.072152	-0.0503686	0.00212406	2.62422e-124	-0.0714	0.0085	5.166e-17	proportional pleiotropy		16_14	1.41755	0.168756	4.46479e-17	1.05432e-16
XXL_VLDL_CE	Cholesteryl Esters in Chylomicrons and Extremely Large VLDL	Lipoprotein subclasses	Chylomicrons and extremely large VLDL (particle diameters from 75 nm upwards)	Aortic Aneurysm (Abdominal)	Aortic Aneurysm	rs247616	rs247616	16:56989590:C_T	CETP	1.66384e-23	4.50137e-13	4.23855e-13	0.00948598	0.990514	C	T	0.0827385	-0.0578222	0.00213363	9.7499e-162	-0.0714	0.0085	5.166e-17	proportional pleiotropy		16_14	1.23482	0.147002	4.46479e-17	1.05432e-16
XXL_VLDL_CE_pct	Cholesteryl Esters to Total Lipids in Chylomicrons and Extremely Large VLDL percentage	Relative lipoprotein lipid concentrations	Chylomicrons and extremely large VLDL ratios	Aortic Aneurysm (Abdominal)	Aortic Aneurysm	rs247616	rs247616	16:56989590:C_T	CETP	1.66384e-23	4.50137e-13	4.23855e-13	0.00948598	0.990514	C	T	0.00381806	-0.0851773	0.00221319	0	-0.0714	0.0085	5.166e-17	proportional pleiotropy		16_14	0.838252	0.0997918	4.46479e-17	1.05432e-16
XXL_VLDL_C_pct	Cholesterol to Total Lipids in Chylomicrons and Extremely Large VLDL percentage	Relative lipoprotein lipid concentrations	Chylomicrons and extremely large VLDL ratios	Aortic Aneurysm (Abdominal)	Aortic Aneurysm	rs247616	rs247616	16:56989590:C_T	CETP	1.66384e-23	4.50137e-13	4.23855e-13	0.00948598	0.990514	C	T	0.00620276	-0.0752555	0.00219471	1.12202e-257	-0.0714	0.0085	5.166e-17	proportional pleiotropy		16_14	0.948768	0.112949	4.46479e-17	1.05432e-16
XXL_VLDL_FC	Free Cholesterol in Chylomicrons and Extremely Large VLDL	Lipoprotein subclasses	Chylomicrons and extremely large VLDL (particle diameters from 75 nm upwards)	Aortic Aneurysm (Abdominal)	Aortic Aneurysm	rs247616	rs247616	16:56989590:C_T	CETP	1.66384e-23	4.50137e-13	4.23855e-13	0.00948598	0.990514	C	T	0.0642924	-0.0393285	0.00211475	3.38532e-77	-0.0714	0.0085	5.166e-17	proportional pleiotropy		16_14	1.81548	0.216128	4.46479e-17	1.05432e-16
XXL_VLDL_FC_pct	Free Cholesterol to Total Lipids in Chylomicrons and Extremely Large VLDL percentage	Relative lipoprotein lipid concentrations	Chylomicrons and extremely large VLDL ratios	Aortic Aneurysm (Abdominal)	Aortic Aneurysm	rs247616	rs247616	16:56989590:C_T	CETP	1.66384e-23	4.50137e-13	4.23855e-13	0.00948598	0.990514	C	T	0.0258641	-0.0402792	0.0021848	6.74373e-76	-0.0714	0.0085	5.166e-17	proportional pleiotropy		16_14	1.77263	0.211027	4.46479e-17	1.05432e-16
XXL_VLDL_L	Total Lipids in Chylomicrons and Extremely Large VLDL	Lipoprotein subclasses	Chylomicrons and extremely large VLDL (particle diameters from 75 nm upwards)	Aortic Aneurysm (Abdominal)	Aortic Aneurysm	rs247616	rs247616	16:56989590:C_T	CETP	1.66384e-23	4.50137e-13	4.23855e-13	0.00948598	0.990514	C	T	0.0790135	-0.0255481	0.00212525	2.74789e-33	-0.0714	0.0085	5.166e-17	proportional pleiotropy		16_14	2.79473	0.332706	4.46479e-17	1.05432e-16
XXL_VLDL_P	Concentration of Chylomicrons and Extremely Large VLDL Particles	Lipoprotein subclasses	Chylomicrons and extremely large VLDL (particle diameters from 75 nm upwards)	Aortic Aneurysm (Abdominal)	Aortic Aneurysm	rs247616	rs247616	16:56989590:C_T	CETP	1.66384e-23	4.50137e-13	4.23855e-13	0.00948598	0.990514	C	T	0.0794797	-0.032161	0.0021164	3.75232e-52	-0.0714	0.0085	5.166e-17	proportional pleiotropy		16_14	2.22008	0.264295	4.46479e-17	1.05432e-16
XXL_VLDL_PL	Phospholipids in Chylomicrons and Extremely Large VLDL	Lipoprotein subclasses	Chylomicrons and extremely large VLDL (particle diameters from 75 nm upwards)	Aortic Aneurysm (Abdominal)	Aortic Aneurysm	rs247616	rs247616	16:56989590:C_T	CETP	1.66384e-23	4.50137e-13	4.23855e-13	0.00948598	0.990514	C	T	0.0585843	-0.0399894	0.00210721	2.62361e-80	-0.0714	0.0085	5.166e-17	proportional pleiotropy		16_14	1.78547	0.212556	4.46479e-17	1.05432e-16
XXL_VLDL_PL_pct	Phospholipids to Total Lipids in Chylomicrons and Extremely Large VLDL percentage	Relative lipoprotein lipid concentrations	Chylomicrons and extremely large VLDL ratios	Aortic Aneurysm (Abdominal)	Aortic Aneurysm	rs247616	rs247616	16:56989590:C_T	CETP	1.66384e-23	4.50137e-13	4.23855e-13	0.00948598	0.990514	C	T	0.341049	-0.0933601	0.00218593	0	-0.0714	0.0085	5.166e-17	proportional pleiotropy		16_14	0.764781	0.0910453	4.46479e-17	1.05432e-16
XXL_VLDL_TG_pct	Triglycerides to Total Lipids in Chylomicrons and Extremely Large VLDL percentage	Relative lipoprotein lipid concentrations	Chylomicrons and extremely large VLDL ratios	Aortic Aneurysm (Abdominal)	Aortic Aneurysm	rs247616	rs247616	16:56989590:C_T	CETP	1.66384e-23	4.50137e-13	4.23855e-13	0.00948598	0.990514	C	T	0.00082296	0.0949354	0.00220669	0	-0.0714	0.0085	5.166e-17	proportional pleiotropy		16_14	-0.75209	0.0895346	4.46479e-17	1.05432e-16
bOHbutyrate	3-Hydroxybutyrate	Ketone bodies		Coronary Artery Disease	Single Outcome	rs9939224	rs9939224	16:57002732:G_T	CETP	5.78526e-12	1.22314e-07	1.05897e-07	0.000239392	0.99976	T	G	0.656218	0.0179557	0.00256222	2.41991e-12	-0.0372717	0.00566209	4.621e-11	proportional pleiotropy		16_14	-2.07576	0.315336	4.62057e-11	6.53394e-11
non_HDL_C	Total Cholesterol Minus HDL-C	Cholesterol		Aortic Aneurysm (Abdominal)	Aortic Aneurysm	rs247616	rs247616	16:56989590:C_T	CETP	1.66384e-23	4.50137e-13	4.23855e-13	0.00948598	0.990514	C	T	0.149388	-0.0240058	0.0022257	4.02068e-27	-0.0714	0.0085	5.166e-17	proportional pleiotropy		16_14	2.97428	0.354081	4.46479e-17	1.05432e-16
Albumin	Albumin	Fluid balance		Aortic Aneurysm (Abdominal)	Aortic Aneurysm	rs2777885	rs2777885	17:57830473:A_C	TUBD1	4.09031e-25	1.49297e-14	9.45747e-13	0.0325851	0.967415	C	A	0.000510726	-0.0146176	0.00206744	1.5449e-12	0.0669	0.0082	3.586e-16	proportional pleiotropy		17_16	-4.57667	0.560968	3.39108e-16	7.391e-16
Glucose	Glucose	Glycolysis related metabolites		Aortic Aneurysm (Abdominal)	Aortic Aneurysm	rs2777885	rs2777885	17:57830473:A_C	VMP1	4.09031e-25	1.49297e-14	9.45747e-13	0.0325851	0.967415	C	A	0.0344604	-0.0137881	0.0020755	3.06761e-11	0.0669	0.0082	3.586e-16	proportional pleiotropy		17_16	-4.85201	0.594716	3.39108e-16	7.391e-16
Lactate	Lactate	Glycolysis related metabolites		Atrial Fibrillation	Single Outcome	rs2071502	rs2071502	17:7414958:C_G	MPDU1	7.18743e-08	3.93005e-05	3.79912e-05	0.0188112	0.981111	G	C	0.00742663	-0.0132364	0.00215274	7.8143e-10	-0.0338	0.0059	8.713e-09	specific		17_3	2.55356	0.445741	1.01135e-08	1.1813e-08
ApoA1	Apolipoprotein A1	Apolipoproteins		Coronary Artery Disease	Single Outcome	rs476828	rs476828	18:57852587:C_T	MC4R	1.07529e-11	2.59149e-07	3.18736e-07	0.00569304	0.994306	T	C	0.00814148	-0.0190829	0.00215575	8.58816e-19	0.0328281	0.00510609	1.283e-10	proportional pleiotropy		18_14	-1.72029	0.267574	1.28272e-10	1.73276e-10
ApoA1	Apolipoprotein A1	Apolipoproteins		Heart Failure (Any)	Heart Failure	rs10871777	rs10871777	18:57851763:A_G	MC4R	1.55764e-07	8.53068e-05	6.75277e-05	0.0350531	0.964794	A	G	0.00735778	-0.0190696	0.00215743	9.65384e-19	0.0298232	0.00527023	1.524e-08	proportional pleiotropy		18_14	-1.56391	0.276368	1.52427e-08	1.749e-08
ApoA1	Apolipoprotein A1	Apolipoproteins		Myocardial Infarction	Single Outcome	rs663640	rs663640	18:57846077:C_T	MC4R	3.56641e-06	0.000655794	0.000604352	0.10935	0.889386	C	T	0.0030028	-0.0192404	0.00221793	4.13904e-18	0.04703	0.00901	1.83e-07	proportional pleiotropy		18_14	-2.44434	0.468285	1.79159e-07	1.90396e-07
Cholines	Total Cholines	Other lipids		Coronary Artery Disease	Single Outcome	rs476828	rs476828	18:57852587:C_T	MC4R	1.07529e-11	2.59149e-07	3.18736e-07	0.00569304	0.994306	T	C	0.0125139	-0.0146593	0.00228147	1.3155e-10	0.0328281	0.00510609	1.283e-10	proportional pleiotropy		18_14	-2.2394	0.348317	1.28272e-10	1.73276e-10
Cholines	Total Cholines	Other lipids		Heart Failure (Any)	Heart Failure	rs10871777	rs10871777	18:57851763:A_G	MC4R	1.55764e-07	8.53068e-05	6.75277e-05	0.0350531	0.964794	A	G	0.00839209	-0.0144981	0.00228325	2.1565e-10	0.0298232	0.00527023	1.524e-08	proportional pleiotropy		18_14	-2.05704	0.363512	1.52427e-08	1.749e-08
Cholines	Total Cholines	Other lipids		Myocardial Infarction	Single Outcome	rs663640	rs663640	18:57846077:C_T	MC4R	3.56641e-06	0.000655794	0.000604352	0.10935	0.889386	C	T	0.0112579	-0.0150096	0.00234729	1.61142e-10	0.04703	0.00901	1.83e-07	proportional pleiotropy		18_14	-3.13333	0.600282	1.79159e-07	1.90396e-07
HDL_FC	Free Cholesterol in HDL	Free cholesterol		Coronary Artery Disease	Single Outcome	rs476828	rs476828	18:57852587:C_T	MC4R	1.07529e-11	2.59149e-07	3.18736e-07	0.00569304	0.994306	T	C	0.00299739	-0.0192238	0.00205785	9.47982e-21	0.0328281	0.00510609	1.283e-10	proportional pleiotropy		18_14	-1.70768	0.265613	1.28272e-10	1.73276e-10
HDL_FC	Free Cholesterol in HDL	Free cholesterol		Heart Failure (Any)	Heart Failure	rs10871777	rs10871777	18:57851763:A_G	MC4R	1.55764e-07	8.53068e-05	6.75277e-05	0.0350531	0.964794	A	G	0.002615	-0.0191879	0.00205946	1.19702e-20	0.0298232	0.00527023	1.524e-08	proportional pleiotropy		18_14	-1.55427	0.274664	1.52427e-08	1.749e-08
HDL_FC	Free Cholesterol in HDL	Free cholesterol		Myocardial Infarction	Single Outcome	rs663640	rs663640	18:57846077:C_T	MC4R	3.56641e-06	0.000655794	0.000604352	0.10935	0.889386	C	T	0.00213825	-0.0195857	0.00211721	2.22998e-20	0.04703	0.00901	1.83e-07	proportional pleiotropy		18_14	-2.40124	0.46003	1.79159e-07	1.90396e-07
HDL_L	Total Lipids in HDL	Total lipids		Coronary Artery Disease	Single Outcome	rs476828	rs476828	18:57852587:C_T	MC4R	1.07529e-11	2.59149e-07	3.18736e-07	0.00569304	0.994306	T	C	0.00637543	-0.0190201	0.00209604	1.14419e-19	0.0328281	0.00510609	1.283e-10	proportional pleiotropy		18_14	-1.72597	0.268457	1.28272e-10	1.73276e-10
HDL_L	Total Lipids in HDL	Total lipids		Heart Failure (Any)	Heart Failure	rs10871777	rs10871777	18:57851763:A_G	MC4R	1.55764e-07	8.53068e-05	6.75277e-05	0.0350531	0.964794	A	G	0.00578026	-0.0190061	0.00209767	1.29748e-19	0.0298232	0.00527023	1.524e-08	proportional pleiotropy		18_14	-1.56914	0.277292	1.52427e-08	1.749e-08
HDL_L	Total Lipids in HDL	Total lipids		Myocardial Infarction	Single Outcome	rs663640	rs663640	18:57846077:C_T	MC4R	3.56641e-06	0.000655794	0.000604352	0.10935	0.889386	C	T	0.00253765	-0.0192055	0.0021565	5.29785e-19	0.04703	0.00901	1.83e-07	proportional pleiotropy		18_14	-2.44878	0.469136	1.79159e-07	1.90396e-07
HDL_P	Concentration of HDL Particles	Lipoprotein particle concentrations		Coronary Artery Disease	Single Outcome	rs476828	rs476828	18:57852587:C_T	MC4R	1.07529e-11	2.59149e-07	3.18736e-07	0.00569304	0.994306	T	C	0.00872406	-0.019574	0.00222442	1.37309e-18	0.0328281	0.00510609	1.283e-10	proportional pleiotropy		18_14	-1.67713	0.260861	1.28272e-10	1.73276e-10
HDL_P	Concentration of HDL Particles	Lipoprotein particle concentrations		Heart Failure (Any)	Heart Failure	rs10871777	rs10871777	18:57851763:A_G	MC4R	1.55764e-07	8.53068e-05	6.75277e-05	0.0350531	0.964794	A	G	0.00748207	-0.0195509	0.00222616	1.60103e-18	0.0298232	0.00527023	1.524e-08	proportional pleiotropy		18_14	-1.52541	0.269565	1.52427e-08	1.749e-08
HDL_P	Concentration of HDL Particles	Lipoprotein particle concentrations		Myocardial Infarction	Single Outcome	rs663640	rs663640	18:57846077:C_T	MC4R	3.56641e-06	0.000655794	0.000604352	0.10935	0.889386	C	T	0.00408672	-0.0197676	0.00228859	5.7491e-18	0.04703	0.00901	1.83e-07	proportional pleiotropy		18_14	-2.37915	0.455796	1.79159e-07	1.90396e-07
HDL_PL	Phospholipids in HDL	Phospholipids		Coronary Artery Disease	Single Outcome	rs476828	rs476828	18:57852587:C_T	MC4R	1.07529e-11	2.59149e-07	3.18736e-07	0.00569304	0.994306	T	C	0.00994385	-0.0173917	0.00211889	2.25061e-16	0.0328281	0.00510609	1.283e-10	proportional pleiotropy		18_14	-1.88757	0.293593	1.28272e-10	1.73276e-10
HDL_PL	Phospholipids in HDL	Phospholipids		Heart Failure (Any)	Heart Failure	rs10871777	rs10871777	18:57851763:A_G	MC4R	1.55764e-07	8.53068e-05	6.75277e-05	0.0350531	0.964794	A	G	0.00882411	-0.0173683	0.00212054	2.60196e-16	0.0298232	0.00527023	1.524e-08	proportional pleiotropy		18_14	-1.71711	0.30344	1.52427e-08	1.749e-08
HDL_PL	Phospholipids in HDL	Phospholipids		Myocardial Infarction	Single Outcome	rs663640	rs663640	18:57846077:C_T	MC4R	3.56641e-06	0.000655794	0.000604352	0.10935	0.889386	C	T	0.00391352	-0.0175284	0.00218001	8.9454e-16	0.04703	0.00901	1.83e-07	proportional pleiotropy		18_14	-2.68307	0.514023	1.79159e-07	1.90396e-07
M_HDL_C	Cholesterol in Medium HDL	Lipoprotein subclasses	Medium HDL (average diameter 10.9 nm)	Coronary Artery Disease	Single Outcome	rs476828	rs476828	18:57852587:C_T	MC4R	1.07529e-11	2.59149e-07	3.18736e-07	0.00569304	0.994306	T	C	0.0102197	-0.0194226	0.0021701	3.5514e-19	0.0328281	0.00510609	1.283e-10	proportional pleiotropy		18_14	-1.6902	0.262894	1.28272e-10	1.73276e-10
M_HDL_C	Cholesterol in Medium HDL	Lipoprotein subclasses	Medium HDL (average diameter 10.9 nm)	Heart Failure (Any)	Heart Failure	rs10871777	rs10871777	18:57851763:A_G	MC4R	1.55764e-07	8.53068e-05	6.75277e-05	0.0350531	0.964794	A	G	0.0103131	-0.01945	0.00217179	3.3752e-19	0.0298232	0.00527023	1.524e-08	proportional pleiotropy		18_14	-1.53333	0.270963	1.52427e-08	1.749e-08
M_HDL_C	Cholesterol in Medium HDL	Lipoprotein subclasses	Medium HDL (average diameter 10.9 nm)	Myocardial Infarction	Single Outcome	rs663640	rs663640	18:57846077:C_T	MC4R	3.56641e-06	0.000655794	0.000604352	0.10935	0.889386	C	T	0.0029972	-0.0194628	0.0022327	2.85299e-18	0.04703	0.00901	1.83e-07	proportional pleiotropy		18_14	-2.4164	0.462934	1.79159e-07	1.90396e-07
M_HDL_CE	Cholesteryl Esters in Medium HDL	Lipoprotein subclasses	Medium HDL (average diameter 10.9 nm)	Coronary Artery Disease	Single Outcome	rs476828	rs476828	18:57852587:C_T	MC4R	1.07529e-11	2.59149e-07	3.18736e-07	0.00569304	0.994306	T	C	0.010648	-0.0194321	0.00218327	5.5616e-19	0.0328281	0.00510609	1.283e-10	proportional pleiotropy		18_14	-1.68937	0.262766	1.28272e-10	1.73276e-10
M_HDL_CE	Cholesteryl Esters in Medium HDL	Lipoprotein subclasses	Medium HDL (average diameter 10.9 nm)	Heart Failure (Any)	Heart Failure	rs10871777	rs10871777	18:57851763:A_G	MC4R	1.55764e-07	8.53068e-05	6.75277e-05	0.0350531	0.964794	A	G	0.0111954	-0.0194735	0.00218498	4.99229e-19	0.0298232	0.00527023	1.524e-08	proportional pleiotropy		18_14	-1.53148	0.270636	1.52427e-08	1.749e-08
M_HDL_CE	Cholesteryl Esters in Medium HDL	Lipoprotein subclasses	Medium HDL (average diameter 10.9 nm)	Myocardial Infarction	Single Outcome	rs663640	rs663640	18:57846077:C_T	MC4R	3.56641e-06	0.000655794	0.000604352	0.10935	0.889386	C	T	0.00296124	-0.0194403	0.00224625	4.9488e-18	0.04703	0.00901	1.83e-07	proportional pleiotropy		18_14	-2.4192	0.46347	1.79159e-07	1.90396e-07
M_HDL_FC	Free Cholesterol in Medium HDL	Lipoprotein subclasses	Medium HDL (average diameter 10.9 nm)	Coronary Artery Disease	Single Outcome	rs476828	rs476828	18:57852587:C_T	MC4R	1.07529e-11	2.59149e-07	3.18736e-07	0.00569304	0.994306	T	C	0.00872524	-0.0187224	0.0021329	1.66571e-18	0.0328281	0.00510609	1.283e-10	proportional pleiotropy		18_14	-1.75341	0.272726	1.28272e-10	1.73276e-10
M_HDL_FC	Free Cholesterol in Medium HDL	Lipoprotein subclasses	Medium HDL (average diameter 10.9 nm)	Heart Failure (Any)	Heart Failure	rs10871777	rs10871777	18:57851763:A_G	MC4R	1.55764e-07	8.53068e-05	6.75277e-05	0.0350531	0.964794	A	G	0.00754092	-0.0186945	0.00213456	1.98793e-18	0.0298232	0.00527023	1.524e-08	proportional pleiotropy		18_14	-1.59529	0.281913	1.52427e-08	1.749e-08
M_HDL_FC	Free Cholesterol in Medium HDL	Lipoprotein subclasses	Medium HDL (average diameter 10.9 nm)	Myocardial Infarction	Single Outcome	rs663640	rs663640	18:57846077:C_T	MC4R	3.56641e-06	0.000655794	0.000604352	0.10935	0.889386	C	T	0.00327065	-0.0188915	0.00219443	7.37904e-18	0.04703	0.00901	1.83e-07	proportional pleiotropy		18_14	-2.48948	0.476934	1.79159e-07	1.90396e-07
M_HDL_L	Total Lipids in Medium HDL	Lipoprotein subclasses	Medium HDL (average diameter 10.9 nm)	Coronary Artery Disease	Single Outcome	rs476828	rs476828	18:57852587:C_T	MC4R	1.07529e-11	2.59149e-07	3.18736e-07	0.00569304	0.994306	T	C	0.0155536	-0.0170882	0.00219937	7.87408e-15	0.0328281	0.00510609	1.283e-10	proportional pleiotropy		18_14	-1.9211	0.298808	1.28272e-10	1.73276e-10
M_HDL_L	Total Lipids in Medium HDL	Lipoprotein subclasses	Medium HDL (average diameter 10.9 nm)	Heart Failure (Any)	Heart Failure	rs10871777	rs10871777	18:57851763:A_G	MC4R	1.55764e-07	8.53068e-05	6.75277e-05	0.0350531	0.964794	A	G	0.0142617	-0.0170774	0.00220109	8.58618e-15	0.0298232	0.00527023	1.524e-08	proportional pleiotropy		18_14	-1.74636	0.308608	1.52427e-08	1.749e-08
M_HDL_L	Total Lipids in Medium HDL	Lipoprotein subclasses	Medium HDL (average diameter 10.9 nm)	Myocardial Infarction	Single Outcome	rs663640	rs663640	18:57846077:C_T	MC4R	3.56641e-06	0.000655794	0.000604352	0.10935	0.889386	C	T	0.00441693	-0.017055	0.00226282	4.80729e-14	0.04703	0.00901	1.83e-07	proportional pleiotropy		18_14	-2.75755	0.528291	1.79159e-07	1.90396e-07
M_HDL_P	Concentration of Medium HDL Particles	Lipoprotein subclasses	Medium HDL (average diameter 10.9 nm)	Coronary Artery Disease	Single Outcome	rs476828	rs476828	18:57852587:C_T	MC4R	1.07529e-11	2.59149e-07	3.18736e-07	0.00569304	0.994306	T	C	0.0120388	-0.0182841	0.00217282	3.93188e-17	0.0328281	0.00510609	1.283e-10	proportional pleiotropy		18_14	-1.79544	0.279264	1.28272e-10	1.73276e-10
M_HDL_P	Concentration of Medium HDL Particles	Lipoprotein subclasses	Medium HDL (average diameter 10.9 nm)	Heart Failure (Any)	Heart Failure	rs10871777	rs10871777	18:57851763:A_G	MC4R	1.55764e-07	8.53068e-05	6.75277e-05	0.0350531	0.964794	A	G	0.0112288	-0.018282	0.00217451	4.19179e-17	0.0298232	0.00527023	1.524e-08	proportional pleiotropy		18_14	-1.63129	0.288274	1.52427e-08	1.749e-08
M_HDL_P	Concentration of Medium HDL Particles	Lipoprotein subclasses	Medium HDL (average diameter 10.9 nm)	Myocardial Infarction	Single Outcome	rs663640	rs663640	18:57846077:C_T	MC4R	3.56641e-06	0.000655794	0.000604352	0.10935	0.889386	C	T	0.00365706	-0.0183273	0.0022355	2.43781e-16	0.04703	0.00901	1.83e-07	proportional pleiotropy		18_14	-2.56612	0.491616	1.79159e-07	1.90396e-07
M_HDL_PL	Phospholipids in Medium HDL	Lipoprotein subclasses	Medium HDL (average diameter 10.9 nm)	Coronary Artery Disease	Single Outcome	rs476828	rs476828	18:57852587:C_T	MC4R	1.07529e-11	2.59149e-07	3.18736e-07	0.00569304	0.994306	T	C	0.0180948	-0.0152147	0.00222315	7.71436e-12	0.0328281	0.00510609	1.283e-10	proportional pleiotropy		18_14	-2.15766	0.335602	1.28272e-10	1.73276e-10
M_HDL_PL	Phospholipids in Medium HDL	Lipoprotein subclasses	Medium HDL (average diameter 10.9 nm)	Heart Failure (Any)	Heart Failure	rs10871777	rs10871777	18:57851763:A_G	MC4R	1.55764e-07	8.53068e-05	6.75277e-05	0.0350531	0.964794	A	G	0.0162359	-0.0151885	0.00222489	8.69361e-12	0.0298232	0.00527023	1.524e-08	proportional pleiotropy		18_14	-1.96354	0.346988	1.52427e-08	1.749e-08
M_HDL_PL	Phospholipids in Medium HDL	Lipoprotein subclasses	Medium HDL (average diameter 10.9 nm)	Myocardial Infarction	Single Outcome	rs663640	rs663640	18:57846077:C_T	MC4R	3.56641e-06	0.000655794	0.000604352	0.10935	0.889386	C	T	0.00612578	-0.0151812	0.00228728	3.19669e-11	0.04703	0.00901	1.83e-07	proportional pleiotropy		18_14	-3.09791	0.593497	1.79159e-07	1.90396e-07
Phosphatidylc	Phosphatidylcholines	Other lipids		Coronary Artery Disease	Single Outcome	rs476828	rs476828	18:57852587:C_T	MC4R	1.07529e-11	2.59149e-07	3.18736e-07	0.00569304	0.994306	T	C	0.0132942	-0.0140364	0.00226264	5.51976e-10	0.0328281	0.00510609	1.283e-10	proportional pleiotropy		18_14	-2.33878	0.363775	1.28272e-10	1.73276e-10
Phosphatidylc	Phosphatidylcholines	Other lipids		Heart Failure (Any)	Heart Failure	rs10871777	rs10871777	18:57851763:A_G	MC4R	1.55764e-07	8.53068e-05	6.75277e-05	0.0350531	0.964794	A	G	0.00911992	-0.0138805	0.0022644	8.79488e-10	0.0298232	0.00527023	1.524e-08	proportional pleiotropy		18_14	-2.14857	0.379686	1.52427e-08	1.749e-08
Phosphatidylc	Phosphatidylcholines	Other lipids		Myocardial Infarction	Single Outcome	rs663640	rs663640	18:57846077:C_T	MC4R	3.56641e-06	0.000655794	0.000604352	0.10935	0.889386	C	T	0.0087196	-0.0142174	0.00232791	1.01281e-09	0.04703	0.00901	1.83e-07	proportional pleiotropy		18_14	-3.30792	0.63373	1.79159e-07	1.90396e-07
Sphingomyelins	Sphingomyelins	Other lipids		Coronary Artery Disease	Single Outcome	rs476828	rs476828	18:57852587:C_T	MC4R	1.07529e-11	2.59149e-07	3.18736e-07	0.00569304	0.994306	T	C	0.00565778	-0.0149128	0.00228466	6.69422e-11	0.0328281	0.00510609	1.283e-10	proportional pleiotropy		18_14	-2.20134	0.342396	1.28272e-10	1.73276e-10
Sphingomyelins	Sphingomyelins	Other lipids		Heart Failure (Any)	Heart Failure	rs10871777	rs10871777	18:57851763:A_G	MC4R	1.55764e-07	8.53068e-05	6.75277e-05	0.0350531	0.964794	A	G	0.00427648	-0.0147889	0.00228644	9.92659e-11	0.0298232	0.00527023	1.524e-08	proportional pleiotropy		18_14	-2.0166	0.356364	1.52427e-08	1.749e-08
Sphingomyelins	Sphingomyelins	Other lipids		Myocardial Infarction	Single Outcome	rs663640	rs663640	18:57846077:C_T	MC4R	3.56641e-06	0.000655794	0.000604352	0.10935	0.889386	C	T	0.00769993	-0.0155326	0.00235057	3.89493e-11	0.04703	0.00901	1.83e-07	proportional pleiotropy		18_14	-3.02783	0.58007	1.79159e-07	1.90396e-07
Total_P	Total Concentration of Lipoprotein Particles	Lipoprotein particle concentrations		Coronary Artery Disease	Single Outcome	rs476828	rs476828	18:57852587:C_T	MC4R	1.07529e-11	2.59149e-07	3.18736e-07	0.00569304	0.994306	T	C	0.00651562	-0.0195715	0.00224775	3.11602e-18	0.0328281	0.00510609	1.283e-10	proportional pleiotropy		18_14	-1.67734	0.260894	1.28272e-10	1.73276e-10
Total_P	Total Concentration of Lipoprotein Particles	Lipoprotein particle concentrations		Heart Failure (Any)	Heart Failure	rs10871777	rs10871777	18:57851763:A_G	MC4R	1.55764e-07	8.53068e-05	6.75277e-05	0.0350531	0.964794	A	G	0.00505691	-0.0195067	0.0022495	4.26187e-18	0.0298232	0.00527023	1.524e-08	proportional pleiotropy		18_14	-1.52887	0.270175	1.52427e-08	1.749e-08
Total_P	Total Concentration of Lipoprotein Particles	Lipoprotein particle concentrations		Myocardial Infarction	Single Outcome	rs663640	rs663640	18:57846077:C_T	MC4R	3.56641e-06	0.000655794	0.000604352	0.10935	0.889386	C	T	0.00407364	-0.0198987	0.00231259	7.66302e-18	0.04703	0.00901	1.83e-07	proportional pleiotropy		18_14	-2.36347	0.452793	1.79159e-07	1.90396e-07
Acetone	Acetone	Ketone bodies		Coronary Artery Disease	Single Outcome	rs116843064	rs116843064	19:8429323:A_G	ANGPTL4	8.69665e-30	1.50165e-16	1.15828e-16	4.43379e-15	1	G	A	0.999869	0.0700699	0.00757995	2.37192e-20	-0.177341	0.0187766	3.56e-21	proportional pleiotropy		19_2	-2.53092	0.267969	3.5602e-21	1.0821e-20
Ala	Alanine	Amino acids		Coronary Artery Disease	Single Outcome	rs116843064	rs116843064	19:8429323:A_G	ANGPTL4	1.07198e-29	1.50165e-16	1.42773e-16	4.40536e-15	1	G	A	0.897483	-0.0442134	0.00731996	1.5401e-09	-0.177341	0.0187766	3.56e-21	proportional pleiotropy		19_2	4.01103	0.424681	3.5602e-21	1.0821e-20
ApoA1	Apolipoprotein A1	Apolipoproteins		Coronary Artery Disease	Single Outcome	rs116843064	rs116843064	19:8429323:A_G	ANGPTL4	1.07198e-29	1.50165e-16	1.42773e-16	4.40536e-15	1	G	A	1	0.147567	0.00660314	1.26183e-110	-0.177341	0.0187766	3.56e-21	proportional pleiotropy		19_2	-1.20177	0.127241	3.5602e-21	1.0821e-20
ApoB_by_ApoA1	Apolipoprotein B to Apolipoprotein A1 ratio	Apolipoproteins		Coronary Artery Disease	Single Outcome	rs116843064	rs116843064	19:8429323:A_G	ANGPTL4	8.69665e-30	1.50165e-16	1.15828e-16	4.43379e-15	1	G	A	1	-0.0879135	0.00749391	8.80643e-32	-0.177341	0.0187766	3.56e-21	proportional pleiotropy		19_2	2.01722	0.21358	3.5602e-21	1.0821e-20
Cholines	Total Cholines	Other lipids		Coronary Artery Disease	Single Outcome	rs116843064	rs116843064	19:8429323:A_G	ANGPTL4	8.69665e-30	1.50165e-16	1.15828e-16	4.43379e-15	1	G	A	0.996888	0.0597736	0.0069925	1.24968e-17	-0.177341	0.0187766	3.56e-21	proportional pleiotropy		19_2	-2.96688	0.314128	3.5602e-21	1.0821e-20
Creatinine	Creatinine	Fluid balance		Coronary Artery Disease	Single Outcome	rs116843064	rs116843064	19:8429323:A_G	ANGPTL4	8.69665e-30	1.50165e-16	1.15828e-16	4.43379e-15	1	G	A	0.999987	-0.0514698	0.00624897	1.77296e-16	-0.177341	0.0187766	3.56e-21	proportional pleiotropy		19_2	3.44554	0.364807	3.5602e-21	1.0821e-20
DHA_pct	Docosahexaenoic Acid to Total Fatty Acids percentage	Fatty acids	Fatty acid ratios	Coronary Artery Disease	Single Outcome	rs116843064	rs116843064	19:8429323:A_G	ANGPTL4	8.69665e-30	1.50165e-16	1.15828e-16	4.43379e-15	1	G	A	1	0.0745739	0.00715783	2.04127e-25	-0.177341	0.0187766	3.56e-21	proportional pleiotropy		19_2	-2.37806	0.251785	3.5602e-21	1.0821e-20
GlycA	Glycoprotein Acetyls	Inflammation		Coronary Artery Disease	Single Outcome	rs116843064	rs116843064	19:8429323:A_G	ANGPTL4	8.69665e-30	1.50165e-16	1.15828e-16	4.43379e-15	1	G	A	1	-0.0900631	0.0072799	3.72907e-35	-0.177341	0.0187766	3.56e-21	proportional pleiotropy		19_2	1.96908	0.208482	3.5602e-21	1.0821e-20
HDL_C	HDL Cholesterol	Cholesterol		Coronary Artery Disease	Single Outcome	rs116843064	rs116843064	19:8429323:A_G	ANGPTL4	1.13412e-29	1.50165e-16	1.51049e-16	4.29168e-15	1	G	A	1	0.206409	0.00635239	1.33045e-231	-0.177341	0.0187766	3.56e-21	proportional pleiotropy		19_2	-0.859174	0.0909678	3.5602e-21	1.0821e-20
HDL_CE	Cholesteryl Esters in HDL	Cholesteryl esters		Coronary Artery Disease	Single Outcome	rs116843064	rs116843064	19:8429323:A_G	ANGPTL4	1.13412e-29	1.50165e-16	1.51049e-16	4.29168e-15	1	G	A	1	0.213249	0.00638293	1.00693e-244	-0.177341	0.0187766	3.56e-21	proportional pleiotropy		19_2	-0.831616	0.08805	3.5602e-21	1.0821e-20
HDL_FC	Free Cholesterol in HDL	Free cholesterol		Coronary Artery Disease	Single Outcome	rs116843064	rs116843064	19:8429323:A_G	ANGPTL4	1.10905e-29	1.50165e-16	1.47711e-16	4.37694e-15	1	G	A	1	0.17295	0.00630592	1.3213e-165	-0.177341	0.0187766	3.56e-21	proportional pleiotropy		19_2	-1.02539	0.108566	3.5602e-21	1.0821e-20
HDL_L	Total Lipids in HDL	Total lipids		Coronary Artery Disease	Single Outcome	rs116843064	rs116843064	19:8429323:A_G	ANGPTL4	1.07198e-29	1.50165e-16	1.42773e-16	4.40536e-15	1	G	A	1	0.164046	0.00642031	5.33335e-144	-0.177341	0.0187766	3.56e-21	proportional pleiotropy		19_2	-1.08105	0.114459	3.5602e-21	1.0821e-20
HDL_P	Concentration of HDL Particles	Lipoprotein particle concentrations		Coronary Artery Disease	Single Outcome	rs116843064	rs116843064	19:8429323:A_G	ANGPTL4	1.07198e-29	1.50165e-16	1.42773e-16	4.40536e-15	1	G	A	1	0.146171	0.00681195	3.84592e-102	-0.177341	0.0187766	3.56e-21	proportional pleiotropy		19_2	-1.21325	0.128456	3.5602e-21	1.0821e-20
HDL_PL	Phospholipids in HDL	Phospholipids		Coronary Artery Disease	Single Outcome	rs116843064	rs116843064	19:8429323:A_G	ANGPTL4	1.07198e-29	1.50165e-16	1.42773e-16	4.40536e-15	1	G	A	1	0.149127	0.00649126	8.59014e-117	-0.177341	0.0187766	3.56e-21	proportional pleiotropy		19_2	-1.1892	0.12591	3.5602e-21	1.0821e-20
HDL_TG	Triglycerides in HDL	Triglycerides		Coronary Artery Disease	Single Outcome	rs116843064	rs116843064	19:8429323:A_G	ANGPTL4	1.07198e-29	1.50165e-16	1.42773e-16	4.40536e-15	1	G	A	1	-0.217117	0.0071212	3.67282e-204	-0.177341	0.0187766	3.56e-21	proportional pleiotropy		19_2	0.816801	0.0864813	3.5602e-21	1.0821e-20
HDL_size	Average Diameter for HDL Particles	Lipoprotein particle sizes		Coronary Artery Disease	Single Outcome	rs116843064	rs116843064	19:8429323:A_G	ANGPTL4	1.13412e-29	1.50165e-16	1.51049e-16	4.29168e-15	1	G	A	1	0.162166	0.0062317	2.73527e-149	-0.177341	0.0187766	3.56e-21	proportional pleiotropy		19_2	-1.09358	0.115786	3.5602e-21	1.0821e-20
IDL_C	Cholesterol in IDL	Lipoprotein subclasses	IDL (average diameter 28.6 nm)	Coronary Artery Disease	Single Outcome	rs116843064	rs116843064	19:8429323:A_G	ANGPTL4	8.69665e-30	1.50165e-16	1.15828e-16	4.43379e-15	1	G	A	1	0.0880603	0.00737924	7.91589e-33	-0.177341	0.0187766	3.56e-21	proportional pleiotropy		19_2	-2.01386	0.213224	3.5602e-21	1.0821e-20
IDL_CE	Cholesteryl Esters in IDL	Lipoprotein subclasses	IDL (average diameter 28.6 nm)	Coronary Artery Disease	Single Outcome	rs116843064	rs116843064	19:8429323:A_G	ANGPTL4	8.69665e-30	1.50165e-16	1.15828e-16	4.43379e-15	1	G	A	1	0.0879146	0.00738049	1.02778e-32	-0.177341	0.0187766	3.56e-21	proportional pleiotropy		19_2	-2.0172	0.213577	3.5602e-21	1.0821e-20
IDL_CE_pct	Cholesteryl Esters to Total Lipids in IDL percentage	Relative lipoprotein lipid concentrations	IDL ratios	Coronary Artery Disease	Single Outcome	rs116843064	rs116843064	19:8429323:A_G	ANGPTL4	8.69665e-30	1.50165e-16	1.15828e-16	4.43379e-15	1	G	A	1	0.187105	0.00717794	8.70964e-150	-0.177341	0.0187766	3.56e-21	proportional pleiotropy		19_2	-0.947817	0.100353	3.5602e-21	1.0821e-20
IDL_C_pct	Cholesterol to Total Lipids in IDL percentage	Relative lipoprotein lipid concentrations	IDL ratios	Coronary Artery Disease	Single Outcome	rs116843064	rs116843064	19:8429323:A_G	ANGPTL4	1.10905e-29	1.50165e-16	1.47711e-16	4.37694e-15	1	G	A	1	0.212694	0.00710257	4.94311e-197	-0.177341	0.0187766	3.56e-21	proportional pleiotropy		19_2	-0.833786	0.0882797	3.5602e-21	1.0821e-20
IDL_FC	Free Cholesterol in IDL	Lipoprotein subclasses	IDL (average diameter 28.6 nm)	Coronary Artery Disease	Single Outcome	rs116843064	rs116843064	19:8429323:A_G	ANGPTL4	8.69665e-30	1.50165e-16	1.15828e-16	4.43379e-15	1	G	A	1	0.0869629	0.00738313	5.03269e-32	-0.177341	0.0187766	3.56e-21	proportional pleiotropy		19_2	-2.03928	0.215915	3.5602e-21	1.0821e-20
IDL_FC_pct	Free Cholesterol to Total Lipids in IDL percentage	Relative lipoprotein lipid concentrations	IDL ratios	Coronary Artery Disease	Single Outcome	rs116843064	rs116843064	19:8429323:A_G	ANGPTL4	1.10905e-29	1.50165e-16	1.47711e-16	4.37694e-15	1	G	A	1	0.14978	0.00737532	1.08643e-91	-0.177341	0.0187766	3.56e-21	proportional pleiotropy		19_2	-1.18401	0.125361	3.5602e-21	1.0821e-20
IDL_L	Total Lipids in IDL	Lipoprotein subclasses	IDL (average diameter 28.6 nm)	Coronary Artery Disease	Single Outcome	rs116843064	rs116843064	19:8429323:A_G	ANGPTL4	8.69665e-30	1.50165e-16	1.15828e-16	4.43379e-15	1	G	A	0.997605	0.06519	0.00738486	1.07029e-18	-0.177341	0.0187766	3.56e-21	proportional pleiotropy		19_2	-2.72038	0.288028	3.5602e-21	1.0821e-20
IDL_PL	Phospholipids in IDL	Lipoprotein subclasses	IDL (average diameter 28.6 nm)	Coronary Artery Disease	Single Outcome	rs116843064	rs116843064	19:8429323:A_G	ANGPTL4	8.69665e-30	1.50165e-16	1.15828e-16	4.43379e-15	1	G	A	0.874792	0.0485183	0.0073642	4.44631e-11	-0.177341	0.0187766	3.56e-21	proportional pleiotropy		19_2	-3.65514	0.387	3.5602e-21	1.0821e-20
IDL_PL_pct	Phospholipids to Total Lipids in IDL percentage	Relative lipoprotein lipid concentrations	IDL ratios	Coronary Artery Disease	Single Outcome	rs116843064	rs116843064	19:8429323:A_G	ANGPTL4	8.69665e-30	1.50165e-16	1.15828e-16	4.43379e-15	1	G	A	1	-0.135218	0.00750487	1.42364e-72	-0.177341	0.0187766	3.56e-21	proportional pleiotropy		19_2	1.31152	0.138861	3.5602e-21	1.0821e-20
IDL_TG	Triglycerides in IDL	Lipoprotein subclasses	IDL (average diameter 28.6 nm)	Coronary Artery Disease	Single Outcome	rs116843064	rs116843064	19:8429323:A_G	ANGPTL4	8.69665e-30	1.50165e-16	1.15828e-16	4.43379e-15	1	G	A	1	-0.146165	0.00716532	1.7112e-92	-0.177341	0.0187766	3.56e-21	proportional pleiotropy		19_2	1.2133	0.128461	3.5602e-21	1.0821e-20
IDL_TG_pct	Triglycerides to Total Lipids in IDL percentage	Relative lipoprotein lipid concentrations	IDL ratios	Coronary Artery Disease	Single Outcome	rs116843064	rs116843064	19:8429323:A_G	ANGPTL4	1.10905e-29	1.50165e-16	1.47711e-16	4.37694e-15	1	G	A	1	-0.202575	0.00700764	9.52796e-184	-0.177341	0.0187766	3.56e-21	proportional pleiotropy		19_2	0.875435	0.0926895	3.5602e-21	1.0821e-20
LA_pct	Linoleic Acid to Total Fatty Acids percentage	Fatty acids	Fatty acid ratios	Coronary Artery Disease	Single Outcome	rs116843064	rs116843064	19:8429323:A_G	ANGPTL4	1.07198e-29	1.50165e-16	1.42773e-16	4.40536e-15	1	G	A	1	0.0890416	0.00711264	5.89251e-36	-0.177341	0.0187766	3.56e-21	proportional pleiotropy		19_2	-1.99167	0.210874	3.5602e-21	1.0821e-20
LDL_FC	Free Cholesterol in LDL	Free cholesterol		Coronary Artery Disease	Single Outcome	rs116843064	rs116843064	19:8429323:A_G	ANGPTL4	8.69665e-30	1.50165e-16	1.15828e-16	4.43379e-15	1	G	A	0.999921	0.0684282	0.00753131	1.0292e-19	-0.177341	0.0187766	3.56e-21	proportional pleiotropy		19_2	-2.59164	0.274398	3.5602e-21	1.0821e-20
LDL_TG	Triglycerides in LDL	Triglycerides		Coronary Artery Disease	Single Outcome	rs116843064	rs116843064	19:8429323:A_G	ANGPTL4	8.69665e-30	1.50165e-16	1.15828e-16	4.43379e-15	1	G	A	1	-0.137226	0.00726969	1.78074e-79	-0.177341	0.0187766	3.56e-21	proportional pleiotropy		19_2	1.29233	0.13683	3.5602e-21	1.0821e-20
LDL_size	Average Diameter for LDL Particles	Lipoprotein particle sizes		Coronary Artery Disease	Single Outcome	rs116843064	rs116843064	19:8429323:A_G	ANGPTL4	1.10905e-29	1.50165e-16	1.47711e-16	4.37694e-15	1	G	A	1	0.121726	0.00730869	2.78163e-62	-0.177341	0.0187766	3.56e-21	proportional pleiotropy		19_2	-1.45689	0.154253	3.5602e-21	1.0821e-20
L_HDL_C	Cholesterol in Large HDL	Lipoprotein subclasses	Large HDL (average diameter 12.1 nm)	Coronary Artery Disease	Single Outcome	rs116843064	rs116843064	19:8429323:A_G	ANGPTL4	1.14681e-29	1.50165e-16	1.5274e-16	4.26326e-15	1	G	A	1	0.203142	0.00619404	6.63743e-236	-0.177341	0.0187766	3.56e-21	proportional pleiotropy		19_2	-0.872992	0.0924308	3.5602e-21	1.0821e-20
L_HDL_CE	Cholesteryl Esters in Large HDL	Lipoprotein subclasses	Large HDL (average diameter 12.1 nm)	Coronary Artery Disease	Single Outcome	rs116843064	rs116843064	19:8429323:A_G	ANGPTL4	1.14681e-29	1.50165e-16	1.5274e-16	4.26326e-15	1	G	A	1	0.206521	0.00622151	1.28529e-241	-0.177341	0.0187766	3.56e-21	proportional pleiotropy		19_2	-0.858708	0.0909184	3.5602e-21	1.0821e-20
L_HDL_CE_pct	Cholesteryl Esters to Total Lipids in Large HDL percentage	Relative lipoprotein lipid concentrations	Large HDL ratios	Coronary Artery Disease	Single Outcome	rs116843064	rs116843064	19:8429323:A_G	ANGPTL4	1.13412e-29	1.50165e-16	1.51049e-16	4.29168e-15	1	G	A	1	0.209869	0.006875	1.16681e-204	-0.177341	0.0187766	3.56e-21	proportional pleiotropy		19_2	-0.845009	0.089468	3.5602e-21	1.0821e-20
L_HDL_C_pct	Cholesterol to Total Lipids in Large HDL percentage	Relative lipoprotein lipid concentrations	Large HDL ratios	Coronary Artery Disease	Single Outcome	rs116843064	rs116843064	19:8429323:A_G	ANGPTL4	1.13412e-29	1.50165e-16	1.51049e-16	4.29168e-15	1	G	A	1	0.212078	0.00675557	2.51189e-216	-0.177341	0.0187766	3.56e-21	proportional pleiotropy		19_2	-0.836208	0.0885361	3.5602e-21	1.0821e-20
L_HDL_FC	Free Cholesterol in Large HDL	Lipoprotein subclasses	Large HDL (average diameter 12.1 nm)	Coronary Artery Disease	Single Outcome	rs116843064	rs116843064	19:8429323:A_G	ANGPTL4	1.14681e-29	1.50165e-16	1.5274e-16	4.26326e-15	1	G	A	1	0.188766	0.00618431	1.2735e-204	-0.177341	0.0187766	3.56e-21	proportional pleiotropy		19_2	-0.939477	0.0994701	3.5602e-21	1.0821e-20
L_HDL_FC_pct	Free Cholesterol to Total Lipids in Large HDL percentage	Relative lipoprotein lipid concentrations	Large HDL ratios	Coronary Artery Disease	Single Outcome	rs116843064	rs116843064	19:8429323:A_G	ANGPTL4	8.69665e-30	1.50165e-16	1.15828e-16	4.43379e-15	1	G	A	1	0.130821	0.00687335	9.06567e-81	-0.177341	0.0187766	3.56e-21	proportional pleiotropy		19_2	-1.3556	0.143529	3.5602e-21	1.0821e-20
L_HDL_L	Total Lipids in Large HDL	Lipoprotein subclasses	Large HDL (average diameter 12.1 nm)	Coronary Artery Disease	Single Outcome	rs116843064	rs116843064	19:8429323:A_G	ANGPTL4	1.13412e-29	1.50165e-16	1.51049e-16	4.29168e-15	1	G	A	1	0.187843	0.00617369	2.46604e-203	-0.177341	0.0187766	3.56e-21	proportional pleiotropy		19_2	-0.944093	0.0999588	3.5602e-21	1.0821e-20
L_HDL_P	Concentration of Large HDL Particles	Lipoprotein subclasses	Large HDL (average diameter 12.1 nm)	Coronary Artery Disease	Single Outcome	rs116843064	rs116843064	19:8429323:A_G	ANGPTL4	1.14681e-29	1.50165e-16	1.5274e-16	4.26326e-15	1	G	A	1	0.181701	0.00614088	2.08449e-192	-0.177341	0.0187766	3.56e-21	proportional pleiotropy		19_2	-0.976006	0.103338	3.5602e-21	1.0821e-20
L_HDL_PL	Phospholipids in Large HDL	Lipoprotein subclasses	Large HDL (average diameter 12.1 nm)	Coronary Artery Disease	Single Outcome	rs116843064	rs116843064	19:8429323:A_G	ANGPTL4	1.13412e-29	1.50165e-16	1.51049e-16	4.29168e-15	1	G	A	1	0.184254	0.0061957	2.39883e-194	-0.177341	0.0187766	3.56e-21	proportional pleiotropy		19_2	-0.962483	0.101906	3.5602e-21	1.0821e-20
L_HDL_PL_pct	Phospholipids to Total Lipids in Large HDL percentage	Relative lipoprotein lipid concentrations	Large HDL ratios	Coronary Artery Disease	Single Outcome	rs116843064	rs116843064	19:8429323:A_G	ANGPTL4	1.07198e-29	1.50165e-16	1.42773e-16	4.40536e-15	1	G	A	1	-0.0972747	0.00709551	8.92894e-43	-0.177341	0.0187766	3.56e-21	proportional pleiotropy		19_2	1.8231	0.193026	3.5602e-21	1.0821e-20
L_HDL_TG	Triglycerides in Large HDL	Lipoprotein subclasses	Large HDL (average diameter 12.1 nm)	Coronary Artery Disease	Single Outcome	rs116843064	rs116843064	19:8429323:A_G	ANGPTL4	8.69665e-30	1.50165e-16	1.15828e-16	4.43379e-15	1	G	A	1	-0.120522	0.00683014	1.09951e-69	-0.177341	0.0187766	3.56e-21	proportional pleiotropy		19_2	1.47144	0.155794	3.5602e-21	1.0821e-20
L_HDL_TG_pct	Triglycerides to Total Lipids in Large HDL percentage	Relative lipoprotein lipid concentrations	Large HDL ratios	Coronary Artery Disease	Single Outcome	rs116843064	rs116843064	19:8429323:A_G	ANGPTL4	1.15285e-29	1.50165e-16	1.53543e-16	4.14957e-15	1	G	A	1	-0.285913	0.00677141	0	-0.177341	0.0187766	3.56e-21	proportional pleiotropy		19_2	0.620263	0.0656723	3.5602e-21	1.0821e-20
L_LDL_CE_pct	Cholesteryl Esters to Total Lipids in Large LDL percentage	Relative lipoprotein lipid concentrations	Large LDL ratios	Coronary Artery Disease	Single Outcome	rs116843064	rs116843064	19:8429323:A_G	ANGPTL4	8.69665e-30	1.50165e-16	1.15828e-16	4.43379e-15	1	G	A	1	-0.0675536	0.00752672	2.82879e-19	-0.177341	0.0187766	3.56e-21	proportional pleiotropy		19_2	2.62519	0.277951	3.5602e-21	1.0821e-20
L_LDL_C_pct	Cholesterol to Total Lipids in Large LDL percentage	Relative lipoprotein lipid concentrations	Large LDL ratios	Coronary Artery Disease	Single Outcome	rs116843064	rs116843064	19:8429323:A_G	ANGPTL4	1.10905e-29	1.50165e-16	1.47711e-16	4.37694e-15	1	G	A	1	0.131718	0.00719997	9.18756e-75	-0.177341	0.0187766	3.56e-21	proportional pleiotropy		19_2	-1.34637	0.142551	3.5602e-21	1.0821e-20
L_LDL_FC	Free Cholesterol in Large LDL	Lipoprotein subclasses	Large LDL (average diameter 25.5 nm)	Coronary Artery Disease	Single Outcome	rs116843064	rs116843064	19:8429323:A_G	ANGPTL4	8.69665e-30	1.50165e-16	1.15828e-16	4.43379e-15	1	G	A	0.999999	0.078969	0.0074804	4.72607e-26	-0.177341	0.0187766	3.56e-21	proportional pleiotropy		19_2	-2.24571	0.237771	3.5602e-21	1.0821e-20
L_LDL_FC_pct	Free Cholesterol to Total Lipids in Large LDL percentage	Relative lipoprotein lipid concentrations	Large LDL ratios	Coronary Artery Disease	Single Outcome	rs116843064	rs116843064	19:8429323:A_G	ANGPTL4	1.14681e-29	1.50165e-16	1.5274e-16	4.26326e-15	1	G	A	1	0.232757	0.00689196	5.03501e-250	-0.177341	0.0187766	3.56e-21	proportional pleiotropy		19_2	-0.761916	0.0806703	3.5602e-21	1.0821e-20
L_LDL_PL_pct	Phospholipids to Total Lipids in Large LDL percentage	Relative lipoprotein lipid concentrations	Large LDL ratios	Coronary Artery Disease	Single Outcome	rs116843064	rs116843064	19:8429323:A_G	ANGPTL4	8.69665e-30	1.50165e-16	1.15828e-16	4.43379e-15	1	G	A	1	0.0817758	0.00733952	7.84693e-29	-0.177341	0.0187766	3.56e-21	proportional pleiotropy		19_2	-2.16863	0.22961	3.5602e-21	1.0821e-20
L_LDL_TG	Triglycerides in Large LDL	Lipoprotein subclasses	Large LDL (average diameter 25.5 nm)	Coronary Artery Disease	Single Outcome	rs116843064	rs116843064	19:8429323:A_G	ANGPTL4	8.69665e-30	1.50165e-16	1.15828e-16	4.43379e-15	1	G	A	1	-0.116733	0.00725353	2.84381e-58	-0.177341	0.0187766	3.56e-21	proportional pleiotropy		19_2	1.5192	0.160851	3.5602e-21	1.0821e-20
L_LDL_TG_pct	Triglycerides to Total Lipids in Large LDL percentage	Relative lipoprotein lipid concentrations	Large LDL ratios	Coronary Artery Disease	Single Outcome	rs116843064	rs116843064	19:8429323:A_G	ANGPTL4	1.07198e-29	1.50165e-16	1.42773e-16	4.40536e-15	1	G	A	1	-0.155782	0.00711733	3.39625e-106	-0.177341	0.0187766	3.56e-21	proportional pleiotropy		19_2	1.13839	0.120531	3.5602e-21	1.0821e-20
L_VLDL_C	Cholesterol in Large VLDL	Lipoprotein subclasses	Large VLDL (average diameter 53.6 nm)	Coronary Artery Disease	Single Outcome	rs116843064	rs116843064	19:8429323:A_G	ANGPTL4	1.10905e-29	1.50165e-16	1.47711e-16	4.37694e-15	1	G	A	1	-0.185361	0.00736352	7.94328e-140	-0.177341	0.0187766	3.56e-21	proportional pleiotropy		19_2	0.956735	0.101297	3.5602e-21	1.0821e-20
L_VLDL_CE	Cholesteryl Esters in Large VLDL	Lipoprotein subclasses	Large VLDL (average diameter 53.6 nm)	Coronary Artery Disease	Single Outcome	rs116843064	rs116843064	19:8429323:A_G	ANGPTL4	1.07198e-29	1.50165e-16	1.42773e-16	4.40536e-15	1	G	A	1	-0.167545	0.0074627	1.25026e-111	-0.177341	0.0187766	3.56e-21	proportional pleiotropy		19_2	1.05847	0.112069	3.5602e-21	1.0821e-20
L_VLDL_CE_pct	Cholesteryl Esters to Total Lipids in Large VLDL percentage	Relative lipoprotein lipid concentrations	Large VLDL ratios	Coronary Artery Disease	Single Outcome	rs116843064	rs116843064	19:8429323:A_G	ANGPTL4	1.13412e-29	1.50165e-16	1.51049e-16	4.29168e-15	1	G	A	1	0.0820068	0.00708897	5.97173e-31	-0.177341	0.0187766	3.56e-21	proportional pleiotropy		19_2	-2.16252	0.228964	3.5602e-21	1.0821e-20
L_VLDL_C_pct	Cholesterol to Total Lipids in Large VLDL percentage	Relative lipoprotein lipid concentrations	Large VLDL ratios	Coronary Artery Disease	Single Outcome	rs116843064	rs116843064	19:8429323:A_G	ANGPTL4	1.10905e-29	1.50165e-16	1.47711e-16	4.37694e-15	1	G	A	0.980845	0.0443704	0.00725382	9.54509e-10	-0.177341	0.0187766	3.56e-21	proportional pleiotropy		19_2	-3.99684	0.423178	3.5602e-21	1.0821e-20
L_VLDL_FC	Free Cholesterol in Large VLDL	Lipoprotein subclasses	Large VLDL (average diameter 53.6 nm)	Coronary Artery Disease	Single Outcome	rs116843064	rs116843064	19:8429323:A_G	ANGPTL4	1.10905e-29	1.50165e-16	1.47711e-16	4.37694e-15	1	G	A	1	-0.198157	0.00724795	1.43219e-164	-0.177341	0.0187766	3.56e-21	proportional pleiotropy		19_2	0.894953	0.094756	3.5602e-21	1.0821e-20
L_VLDL_FC_pct	Free Cholesterol to Total Lipids in Large VLDL percentage	Relative lipoprotein lipid concentrations	Large VLDL ratios	Coronary Artery Disease	Single Outcome	rs116843064	rs116843064	19:8429323:A_G	ANGPTL4	8.69665e-30	1.50165e-16	1.15828e-16	4.43379e-15	1	G	A	1	-0.0624517	0.00740944	3.49623e-17	-0.177341	0.0187766	3.56e-21	proportional pleiotropy		19_2	2.83966	0.300657	3.5602e-21	1.0821e-20
L_VLDL_L	Total Lipids in Large VLDL	Lipoprotein subclasses	Large VLDL (average diameter 53.6 nm)	Coronary Artery Disease	Single Outcome	rs116843064	rs116843064	19:8429323:A_G	ANGPTL4	1.14681e-29	1.50165e-16	1.5274e-16	4.26326e-15	1	G	A	1	-0.199523	0.00722779	9.7051e-168	-0.177341	0.0187766	3.56e-21	proportional pleiotropy		19_2	0.888826	0.0941073	3.5602e-21	1.0821e-20
L_VLDL_P	Concentration of Large VLDL Particles	Lipoprotein subclasses	Large VLDL (average diameter 53.6 nm)	Coronary Artery Disease	Single Outcome	rs116843064	rs116843064	19:8429323:A_G	ANGPTL4	1.14681e-29	1.50165e-16	1.5274e-16	4.26326e-15	1	G	A	1	-0.205005	0.00721996	2.38232e-177	-0.177341	0.0187766	3.56e-21	proportional pleiotropy		19_2	0.865058	0.0915908	3.5602e-21	1.0821e-20
L_VLDL_PL	Phospholipids in Large VLDL	Lipoprotein subclasses	Large VLDL (average diameter 53.6 nm)	Coronary Artery Disease	Single Outcome	rs116843064	rs116843064	19:8429323:A_G	ANGPTL4	1.14681e-29	1.50165e-16	1.5274e-16	4.26326e-15	1	G	A	1	-0.209972	0.00719475	3.0903e-187	-0.177341	0.0187766	3.56e-21	proportional pleiotropy		19_2	0.844595	0.0894242	3.5602e-21	1.0821e-20
L_VLDL_PL_pct	Phospholipids to Total Lipids in Large VLDL percentage	Relative lipoprotein lipid concentrations	Large VLDL ratios	Coronary Artery Disease	Single Outcome	rs116843064	rs116843064	19:8429323:A_G	ANGPTL4	8.69665e-30	1.50165e-16	1.15828e-16	4.43379e-15	1	G	A	1	-0.200555	0.00711435	7.72681e-175	-0.177341	0.0187766	3.56e-21	proportional pleiotropy		19_2	0.884253	0.093623	3.5602e-21	1.0821e-20
L_VLDL_TG	Triglycerides in Large VLDL	Lipoprotein subclasses	Large VLDL (average diameter 53.6 nm)	Coronary Artery Disease	Single Outcome	rs116843064	rs116843064	19:8429323:A_G	ANGPTL4	1.14681e-29	1.50165e-16	1.5274e-16	4.26326e-15	1	G	A	1	-0.194203	0.00717527	2.50035e-161	-0.177341	0.0187766	3.56e-21	proportional pleiotropy		19_2	0.913175	0.0966853	3.5602e-21	1.0821e-20
L_VLDL_TG_pct	Triglycerides to Total Lipids in Large VLDL percentage	Relative lipoprotein lipid concentrations	Large VLDL ratios	Coronary Artery Disease	Single Outcome	rs116843064	rs116843064	19:8429323:A_G	ANGPTL4	8.69665e-30	1.50165e-16	1.15828e-16	4.43379e-15	1	G	A	1	0.0650718	0.00740512	1.53073e-18	-0.177341	0.0187766	3.56e-21	proportional pleiotropy		19_2	-2.72532	0.288552	3.5602e-21	1.0821e-20
MUFA	Monounsaturated Fatty Acids	Fatty acids		Coronary Artery Disease	Single Outcome	rs116843064	rs116843064	19:8429323:A_G	ANGPTL4	1.07198e-29	1.50165e-16	1.42773e-16	4.40536e-15	1	G	A	1	-0.145955	0.00737576	3.74024e-87	-0.177341	0.0187766	3.56e-21	proportional pleiotropy		19_2	1.21504	0.128646	3.5602e-21	1.0821e-20
MUFA_pct	Monounsaturated Fatty Acids to Total Fatty Acids percentage	Fatty acids	Fatty acid ratios	Coronary Artery Disease	Single Outcome	rs116843064	rs116843064	19:8429323:A_G	ANGPTL4	1.10905e-29	1.50165e-16	1.47711e-16	4.37694e-15	1	G	A	1	-0.21038	0.00696496	2.00909e-200	-0.177341	0.0187766	3.56e-21	proportional pleiotropy		19_2	0.842957	0.0892507	3.5602e-21	1.0821e-20
M_HDL_C	Cholesterol in Medium HDL	Lipoprotein subclasses	Medium HDL (average diameter 10.9 nm)	Coronary Artery Disease	Single Outcome	rs116843064	rs116843064	19:8429323:A_G	ANGPTL4	8.69665e-30	1.50165e-16	1.15828e-16	4.43379e-15	1	G	A	1	0.184252	0.00665417	9.31108e-169	-0.177341	0.0187766	3.56e-21	proportional pleiotropy		19_2	-0.962493	0.101907	3.5602e-21	1.0821e-20
M_HDL_CE	Cholesteryl Esters in Medium HDL	Lipoprotein subclasses	Medium HDL (average diameter 10.9 nm)	Coronary Artery Disease	Single Outcome	rs116843064	rs116843064	19:8429323:A_G	ANGPTL4	8.69665e-30	1.50165e-16	1.15828e-16	4.43379e-15	1	G	A	1	0.18875	0.00669698	9.12011e-175	-0.177341	0.0187766	3.56e-21	proportional pleiotropy		19_2	-0.939557	0.0994785	3.5602e-21	1.0821e-20
M_HDL_CE_pct	Cholesteryl Esters to Total Lipids in Medium HDL percentage	Relative lipoprotein lipid concentrations	Medium HDL ratios	Coronary Artery Disease	Single Outcome	rs116843064	rs116843064	19:8429323:A_G	ANGPTL4	1.13412e-29	1.50165e-16	1.51049e-16	4.29168e-15	1	G	A	1	0.2453	0.00705102	3.53997e-265	-0.177341	0.0187766	3.56e-21	proportional pleiotropy		19_2	-0.722957	0.0765453	3.5602e-21	1.0821e-20
M_HDL_C_pct	Cholesterol to Total Lipids in Medium HDL percentage	Relative lipoprotein lipid concentrations	Medium HDL ratios	Coronary Artery Disease	Single Outcome	rs116843064	rs116843064	19:8429323:A_G	ANGPTL4	1.10905e-29	1.50165e-16	1.47711e-16	4.37694e-15	1	G	A	1	0.258025	0.006875	2.8774e-308	-0.177341	0.0187766	3.56e-21	proportional pleiotropy		19_2	-0.687303	0.0727703	3.5602e-21	1.0821e-20
M_HDL_FC	Free Cholesterol in Medium HDL	Lipoprotein subclasses	Medium HDL (average diameter 10.9 nm)	Coronary Artery Disease	Single Outcome	rs116843064	rs116843064	19:8429323:A_G	ANGPTL4	1.07198e-29	1.50165e-16	1.42773e-16	4.40536e-15	1	G	A	1	0.161041	0.0065316	3.20627e-134	-0.177341	0.0187766	3.56e-21	proportional pleiotropy		19_2	-1.10122	0.116595	3.5602e-21	1.0821e-20
M_HDL_FC_pct	Free Cholesterol to Total Lipids in Medium HDL percentage	Relative lipoprotein lipid concentrations	Medium HDL ratios	Coronary Artery Disease	Single Outcome	rs116843064	rs116843064	19:8429323:A_G	ANGPTL4	1.10905e-29	1.50165e-16	1.47711e-16	4.37694e-15	1	G	A	1	0.184116	0.00634798	5.87489e-185	-0.177341	0.0187766	3.56e-21	proportional pleiotropy		19_2	-0.963204	0.101982	3.5602e-21	1.0821e-20
M_HDL_L	Total Lipids in Medium HDL	Lipoprotein subclasses	Medium HDL (average diameter 10.9 nm)	Coronary Artery Disease	Single Outcome	rs116843064	rs116843064	19:8429323:A_G	ANGPTL4	8.69665e-30	1.50165e-16	1.15828e-16	4.43379e-15	1	G	A	1	0.137665	0.00674664	1.51217e-92	-0.177341	0.0187766	3.56e-21	proportional pleiotropy		19_2	-1.28821	0.136393	3.5602e-21	1.0821e-20
M_HDL_P	Concentration of Medium HDL Particles	Lipoprotein subclasses	Medium HDL (average diameter 10.9 nm)	Coronary Artery Disease	Single Outcome	rs116843064	rs116843064	19:8429323:A_G	ANGPTL4	1.07198e-29	1.50165e-16	1.42773e-16	4.40536e-15	1	G	A	1	0.148903	0.00666267	1.2388e-110	-0.177341	0.0187766	3.56e-21	proportional pleiotropy		19_2	-1.19099	0.126099	3.5602e-21	1.0821e-20
M_HDL_PL	Phospholipids in Medium HDL	Lipoprotein subclasses	Medium HDL (average diameter 10.9 nm)	Coronary Artery Disease	Single Outcome	rs116843064	rs116843064	19:8429323:A_G	ANGPTL4	8.69665e-30	1.50165e-16	1.15828e-16	4.43379e-15	1	G	A	1	0.118656	0.00682395	1.01461e-67	-0.177341	0.0187766	3.56e-21	proportional pleiotropy		19_2	-1.49458	0.158244	3.5602e-21	1.0821e-20
M_HDL_PL_pct	Phospholipids to Total Lipids in Medium HDL percentage	Relative lipoprotein lipid concentrations	Medium HDL ratios	Coronary Artery Disease	Single Outcome	rs116843064	rs116843064	19:8429323:A_G	ANGPTL4	1.07198e-29	1.50165e-16	1.42773e-16	4.40536e-15	1	G	A	1	-0.197301	0.00688389	1.15878e-180	-0.177341	0.0187766	3.56e-21	proportional pleiotropy		19_2	0.898836	0.0951671	3.5602e-21	1.0821e-20
M_HDL_TG	Triglycerides in Medium HDL	Lipoprotein subclasses	Medium HDL (average diameter 10.9 nm)	Coronary Artery Disease	Single Outcome	rs116843064	rs116843064	19:8429323:A_G	ANGPTL4	1.07198e-29	1.50165e-16	1.42773e-16	4.40536e-15	1	G	A	1	-0.2048	0.00716067	6.57658e-180	-0.177341	0.0187766	3.56e-21	proportional pleiotropy		19_2	0.865924	0.0916825	3.5602e-21	1.0821e-20
M_HDL_TG_pct	Triglycerides to Total Lipids in Medium HDL percentage	Relative lipoprotein lipid concentrations	Medium HDL ratios	Coronary Artery Disease	Single Outcome	rs116843064	rs116843064	19:8429323:A_G	ANGPTL4	1.10905e-29	1.50165e-16	1.47711e-16	4.37694e-15	1	G	A	1	-0.281023	0.00692387	0	-0.177341	0.0187766	3.56e-21	proportional pleiotropy		19_2	0.631056	0.0668151	3.5602e-21	1.0821e-20
M_LDL_CE_pct	Cholesteryl Esters to Total Lipids in Medium LDL percentage	Relative lipoprotein lipid concentrations	Medium LDL ratios	Coronary Artery Disease	Single Outcome	rs116843064	rs116843064	19:8429323:A_G	ANGPTL4	8.69665e-30	1.50165e-16	1.15828e-16	4.43379e-15	1	G	A	1	-0.175598	0.00747059	3.60579e-122	-0.177341	0.0187766	3.56e-21	proportional pleiotropy		19_2	1.00993	0.106929	3.5602e-21	1.0821e-20
M_LDL_FC_pct	Free Cholesterol to Total Lipids in Medium LDL percentage	Relative lipoprotein lipid concentrations	Medium LDL ratios	Coronary Artery Disease	Single Outcome	rs116843064	rs116843064	19:8429323:A_G	ANGPTL4	1.14681e-29	1.50165e-16	1.5274e-16	4.26326e-15	1	G	A	1	0.239741	0.00692493	1.26474e-262	-0.177341	0.0187766	3.56e-21	proportional pleiotropy		19_2	-0.73972	0.0783202	3.5602e-21	1.0821e-20
M_LDL_P	Concentration of Medium LDL Particles	Lipoprotein subclasses	Medium LDL (average diameter 23 nm)	Coronary Artery Disease	Single Outcome	rs116843064	rs116843064	19:8429323:A_G	ANGPTL4	8.69665e-30	1.50165e-16	1.15828e-16	4.43379e-15	1	G	A	0.999995	-0.0527889	0.00764172	4.91587e-12	-0.177341	0.0187766	3.56e-21	proportional pleiotropy		19_2	3.35944	0.355692	3.5602e-21	1.0821e-20
M_LDL_PL_pct	Phospholipids to Total Lipids in Medium LDL percentage	Relative lipoprotein lipid concentrations	Medium LDL ratios	Coronary Artery Disease	Single Outcome	rs116843064	rs116843064	19:8429323:A_G	ANGPTL4	8.69665e-30	1.50165e-16	1.15828e-16	4.43379e-15	1	G	A	1	0.157484	0.00752443	2.8721e-97	-0.177341	0.0187766	3.56e-21	proportional pleiotropy		19_2	-1.12609	0.119228	3.5602e-21	1.0821e-20
M_LDL_TG	Triglycerides in Medium LDL	Lipoprotein subclasses	Medium LDL (average diameter 23 nm)	Coronary Artery Disease	Single Outcome	rs116843064	rs116843064	19:8429323:A_G	ANGPTL4	8.69665e-30	1.50165e-16	1.15828e-16	4.43379e-15	1	G	A	1	-0.154907	0.00725771	4.44631e-101	-0.177341	0.0187766	3.56e-21	proportional pleiotropy		19_2	1.14482	0.121212	3.5602e-21	1.0821e-20
M_LDL_TG_pct	Triglycerides to Total Lipids in Medium LDL percentage	Relative lipoprotein lipid concentrations	Medium LDL ratios	Coronary Artery Disease	Single Outcome	rs116843064	rs116843064	19:8429323:A_G	ANGPTL4	1.10905e-29	1.50165e-16	1.47711e-16	4.37694e-15	1	G	A	1	-0.145476	0.00719248	5.76368e-91	-0.177341	0.0187766	3.56e-21	proportional pleiotropy		19_2	1.21904	0.12907	3.5602e-21	1.0821e-20
M_VLDL_CE_pct	Cholesteryl Esters to Total Lipids in Medium VLDL percentage	Relative lipoprotein lipid concentrations	Medium VLDL ratios	Coronary Artery Disease	Single Outcome	rs116843064	rs116843064	19:8429323:A_G	ANGPTL4	1.15285e-29	1.50165e-16	1.53543e-16	4.14957e-15	1	G	A	1	0.193036	0.00688951	9.59401e-173	-0.177341	0.0187766	3.56e-21	proportional pleiotropy		19_2	-0.918695	0.0972698	3.5602e-21	1.0821e-20
M_VLDL_C_pct	Cholesterol to Total Lipids in Medium VLDL percentage	Relative lipoprotein lipid concentrations	Medium VLDL ratios	Coronary Artery Disease	Single Outcome	rs116843064	rs116843064	19:8429323:A_G	ANGPTL4	1.14681e-29	1.50165e-16	1.5274e-16	4.26326e-15	1	G	A	1	0.182269	0.0069352	3.10456e-152	-0.177341	0.0187766	3.56e-21	proportional pleiotropy		19_2	-0.972965	0.103016	3.5602e-21	1.0821e-20
M_VLDL_FC	Free Cholesterol in Medium VLDL	Lipoprotein subclasses	Medium VLDL (average diameter 44.5 nm)	Coronary Artery Disease	Single Outcome	rs116843064	rs116843064	19:8429323:A_G	ANGPTL4	8.69665e-30	1.50165e-16	1.15828e-16	4.43379e-15	1	G	A	1	-0.0730775	0.00761032	7.80908e-22	-0.177341	0.0187766	3.56e-21	proportional pleiotropy		19_2	2.42676	0.25694	3.5602e-21	1.0821e-20
M_VLDL_FC_pct	Free Cholesterol to Total Lipids in Medium VLDL percentage	Relative lipoprotein lipid concentrations	Medium VLDL ratios	Coronary Artery Disease	Single Outcome	rs116843064	rs116843064	19:8429323:A_G	ANGPTL4	1.14681e-29	1.50165e-16	1.5274e-16	4.26326e-15	1	G	A	1	0.146537	0.0070836	4.55617e-95	-0.177341	0.0187766	3.56e-21	proportional pleiotropy		19_2	-1.21022	0.128135	3.5602e-21	1.0821e-20
M_VLDL_L	Total Lipids in Medium VLDL	Lipoprotein subclasses	Medium VLDL (average diameter 44.5 nm)	Coronary Artery Disease	Single Outcome	rs116843064	rs116843064	19:8429323:A_G	ANGPTL4	1.07198e-29	1.50165e-16	1.42773e-16	4.40536e-15	1	G	A	1	-0.130893	0.00753151	1.18277e-67	-0.177341	0.0187766	3.56e-21	proportional pleiotropy		19_2	1.35486	0.14345	3.5602e-21	1.0821e-20
M_VLDL_P	Concentration of Medium VLDL Particles	Lipoprotein subclasses	Medium VLDL (average diameter 44.5 nm)	Coronary Artery Disease	Single Outcome	rs116843064	rs116843064	19:8429323:A_G	ANGPTL4	8.69665e-30	1.50165e-16	1.15828e-16	4.43379e-15	1	G	A	1	-0.103472	0.00758159	2.08018e-42	-0.177341	0.0187766	3.56e-21	proportional pleiotropy		19_2	1.71391	0.181465	3.5602e-21	1.0821e-20
M_VLDL_PL	Phospholipids in Medium VLDL	Lipoprotein subclasses	Medium VLDL (average diameter 44.5 nm)	Coronary Artery Disease	Single Outcome	rs116843064	rs116843064	19:8429323:A_G	ANGPTL4	8.69665e-30	1.50165e-16	1.15828e-16	4.43379e-15	1	G	A	1	-0.0961015	0.00758976	9.60285e-37	-0.177341	0.0187766	3.56e-21	proportional pleiotropy		19_2	1.84535	0.195383	3.5602e-21	1.0821e-20
M_VLDL_PL_pct	Phospholipids to Total Lipids in Medium VLDL percentage	Relative lipoprotein lipid concentrations	Medium VLDL ratios	Coronary Artery Disease	Single Outcome	rs116843064	rs116843064	19:8429323:A_G	ANGPTL4	1.07198e-29	1.50165e-16	1.42773e-16	4.40536e-15	1	G	A	1	0.118557	0.00716997	2.04456e-61	-0.177341	0.0187766	3.56e-21	proportional pleiotropy		19_2	-1.49583	0.158376	3.5602e-21	1.0821e-20
M_VLDL_TG	Triglycerides in Medium VLDL	Lipoprotein subclasses	Medium VLDL (average diameter 44.5 nm)	Coronary Artery Disease	Single Outcome	rs116843064	rs116843064	19:8429323:A_G	ANGPTL4	1.14681e-29	1.50165e-16	1.5274e-16	4.26326e-15	1	G	A	1	-0.199217	0.00725353	4.63447e-166	-0.177341	0.0187766	3.56e-21	proportional pleiotropy		19_2	0.890192	0.0942518	3.5602e-21	1.0821e-20
M_VLDL_TG_pct	Triglycerides to Total Lipids in Medium VLDL percentage	Relative lipoprotein lipid concentrations	Medium VLDL ratios	Coronary Artery Disease	Single Outcome	rs116843064	rs116843064	19:8429323:A_G	ANGPTL4	1.14681e-29	1.50165e-16	1.5274e-16	4.26326e-15	1	G	A	1	-0.169197	0.00698496	1.2735e-129	-0.177341	0.0187766	3.56e-21	proportional pleiotropy		19_2	1.04813	0.110975	3.5602e-21	1.0821e-20
Omega_3	Omega-3 Fatty Acids	Fatty acids		Coronary Artery Disease	Single Outcome	rs116843064	rs116843064	19:8429323:A_G	ANGPTL4	8.69665e-30	1.50165e-16	1.15828e-16	4.43379e-15	1	G	A	1	-0.0663373	0.00696714	1.70765e-21	-0.177341	0.0187766	3.56e-21	proportional pleiotropy		19_2	2.67333	0.283047	3.5602e-21	1.0821e-20
Omega_6_by_Omega_3	Omega-6 Fatty Acids to Omega-3 Fatty Acids ratio	Fatty acids	Fatty acid ratios	Coronary Artery Disease	Single Outcome	rs116843064	rs116843064	19:8429323:A_G	ANGPTL4	8.69665e-30	1.50165e-16	1.15828e-16	4.43379e-15	1	G	A	1	0.0717991	0.00694718	4.89441e-25	-0.177341	0.0187766	3.56e-21	proportional pleiotropy		19_2	-2.46997	0.261515	3.5602e-21	1.0821e-20
Omega_6_pct	Omega-6 Fatty Acids to Total Fatty Acids percentage	Fatty acids	Fatty acid ratios	Coronary Artery Disease	Single Outcome	rs116843064	rs116843064	19:8429323:A_G	ANGPTL4	1.10905e-29	1.50165e-16	1.47711e-16	4.37694e-15	1	G	A	1	0.164423	0.00709094	6.03949e-119	-0.177341	0.0187766	3.56e-21	proportional pleiotropy		19_2	-1.07857	0.114197	3.5602e-21	1.0821e-20
PUFA_by_MUFA	Polyunsaturated Fatty Acids to Monounsaturated Fatty Acids ratio	Fatty acids	Fatty acid ratios	Coronary Artery Disease	Single Outcome	rs116843064	rs116843064	19:8429323:A_G	ANGPTL4	1.10905e-29	1.50165e-16	1.47711e-16	4.37694e-15	1	G	A	1	0.191143	0.00702178	3.63078e-163	-0.177341	0.0187766	3.56e-21	proportional pleiotropy		19_2	-0.927794	0.0982331	3.5602e-21	1.0821e-20
PUFA_pct	Polyunsaturated Fatty Acids to Total Fatty Acids percentage	Fatty acids	Fatty acid ratios	Coronary Artery Disease	Single Outcome	rs116843064	rs116843064	19:8429323:A_G	ANGPTL4	1.13412e-29	1.50165e-16	1.51049e-16	4.29168e-15	1	G	A	1	0.147722	0.00712844	2.1503e-95	-0.177341	0.0187766	3.56e-21	proportional pleiotropy		19_2	-1.20051	0.127107	3.5602e-21	1.0821e-20
SFA	Saturated Fatty Acids	Fatty acids		Coronary Artery Disease	Single Outcome	rs116843064	rs116843064	19:8429323:A_G	ANGPTL4	8.69665e-30	1.50165e-16	1.15828e-16	4.43379e-15	1	G	A	1	-0.0773534	0.00744617	2.80156e-25	-0.177341	0.0187766	3.56e-21	proportional pleiotropy		19_2	2.29261	0.242737	3.5602e-21	1.0821e-20
S_HDL_C	Cholesterol in Small HDL	Lipoprotein subclasses	Small HDL (average diameter 8.7 nm)	Coronary Artery Disease	Single Outcome	rs116843064	rs116843064	19:8429323:A_G	ANGPTL4	8.69665e-30	1.50165e-16	1.15828e-16	4.43379e-15	1	G	A	1	0.0779407	0.00739519	5.68722e-26	-0.177341	0.0187766	3.56e-21	proportional pleiotropy		19_2	-2.27534	0.240908	3.5602e-21	1.0821e-20
S_HDL_CE	Cholesteryl Esters in Small HDL	Lipoprotein subclasses	Small HDL (average diameter 8.7 nm)	Coronary Artery Disease	Single Outcome	rs116843064	rs116843064	19:8429323:A_G	ANGPTL4	8.69665e-30	1.50165e-16	1.15828e-16	4.43379e-15	1	G	A	1	0.0893328	0.00739736	1.40896e-33	-0.177341	0.0187766	3.56e-21	proportional pleiotropy		19_2	-1.98518	0.210187	3.5602e-21	1.0821e-20
S_HDL_CE_pct	Cholesteryl Esters to Total Lipids in Small HDL percentage	Relative lipoprotein lipid concentrations	Small HDL ratios	Coronary Artery Disease	Single Outcome	rs116843064	rs116843064	19:8429323:A_G	ANGPTL4	8.69665e-30	1.50165e-16	1.15828e-16	4.43379e-15	1	G	A	1	0.171486	0.00712229	4.31519e-128	-0.177341	0.0187766	3.56e-21	proportional pleiotropy		19_2	-1.03414	0.109493	3.5602e-21	1.0821e-20
S_HDL_C_pct	Cholesterol to Total Lipids in Small HDL percentage	Relative lipoprotein lipid concentrations	Small HDL ratios	Coronary Artery Disease	Single Outcome	rs116843064	rs116843064	19:8429323:A_G	ANGPTL4	1.07198e-29	1.50165e-16	1.42773e-16	4.40536e-15	1	G	A	1	0.188614	0.00721458	1.1695e-150	-0.177341	0.0187766	3.56e-21	proportional pleiotropy		19_2	-0.940234	0.0995502	3.5602e-21	1.0821e-20
S_HDL_FC_pct	Free Cholesterol to Total Lipids in Small HDL percentage	Relative lipoprotein lipid concentrations	Small HDL ratios	Coronary Artery Disease	Single Outcome	rs116843064	rs116843064	19:8429323:A_G	ANGPTL4	8.69665e-30	1.50165e-16	1.15828e-16	4.43379e-15	1	G	A	0.999978	0.0610126	0.00697	2.06681e-18	-0.177341	0.0187766	3.56e-21	proportional pleiotropy		19_2	-2.90663	0.307749	3.5602e-21	1.0821e-20
S_HDL_TG	Triglycerides in Small HDL	Lipoprotein subclasses	Small HDL (average diameter 8.7 nm)	Coronary Artery Disease	Single Outcome	rs116843064	rs116843064	19:8429323:A_G	ANGPTL4	1.15285e-29	1.50165e-16	1.53543e-16	4.14957e-15	1	G	A	1	-0.24415	0.00701132	1.11944e-265	-0.177341	0.0187766	3.56e-21	proportional pleiotropy		19_2	0.726362	0.0769059	3.5602e-21	1.0821e-20
S_HDL_TG_pct	Triglycerides to Total Lipids in Small HDL percentage	Relative lipoprotein lipid concentrations	Small HDL ratios	Coronary Artery Disease	Single Outcome	rs116843064	rs116843064	19:8429323:A_G	ANGPTL4	1.14681e-29	1.50165e-16	1.5274e-16	4.26326e-15	1	G	A	1	-0.282505	0.00684538	0	-0.177341	0.0187766	3.56e-21	proportional pleiotropy		19_2	0.627746	0.0664646	3.5602e-21	1.0821e-20
S_LDL_CE_pct	Cholesteryl Esters to Total Lipids in Small LDL percentage	Relative lipoprotein lipid concentrations	Small LDL ratios	Coronary Artery Disease	Single Outcome	rs116843064	rs116843064	19:8429323:A_G	ANGPTL4	8.69665e-30	1.50165e-16	1.15828e-16	4.43379e-15	1	G	A	1	-0.151352	0.00746197	1.81468e-91	-0.177341	0.0187766	3.56e-21	proportional pleiotropy		19_2	1.17171	0.124059	3.5602e-21	1.0821e-20
S_LDL_FC	Free Cholesterol in Small LDL	Lipoprotein subclasses	Small LDL (average diameter 18.7 nm)	Coronary Artery Disease	Single Outcome	rs116843064	rs116843064	19:8429323:A_G	ANGPTL4	8.69665e-30	1.50165e-16	1.15828e-16	4.43379e-15	1	G	A	0.998562	0.0601183	0.00758355	2.23666e-15	-0.177341	0.0187766	3.56e-21	proportional pleiotropy		19_2	-2.94987	0.312327	3.5602e-21	1.0821e-20
S_LDL_FC_pct	Free Cholesterol to Total Lipids in Small LDL percentage	Relative lipoprotein lipid concentrations	Small LDL ratios	Coronary Artery Disease	Single Outcome	rs116843064	rs116843064	19:8429323:A_G	ANGPTL4	1.10905e-29	1.50165e-16	1.47711e-16	4.37694e-15	1	G	A	1	0.216121	0.00706717	2.1928e-205	-0.177341	0.0187766	3.56e-21	proportional pleiotropy		19_2	-0.820565	0.0868799	3.5602e-21	1.0821e-20
S_LDL_P	Concentration of Small LDL Particles	Lipoprotein subclasses	Small LDL (average diameter 18.7 nm)	Coronary Artery Disease	Single Outcome	rs116843064	rs116843064	19:8429323:A_G	ANGPTL4	8.69665e-30	1.50165e-16	1.15828e-16	4.43379e-15	1	G	A	0.999934	-0.0491204	0.00762907	1.20592e-10	-0.177341	0.0187766	3.56e-21	proportional pleiotropy		19_2	3.61034	0.382256	3.5602e-21	1.0821e-20
S_LDL_PL_pct	Phospholipids to Total Lipids in Small LDL percentage	Relative lipoprotein lipid concentrations	Small LDL ratios	Coronary Artery Disease	Single Outcome	rs116843064	rs116843064	19:8429323:A_G	ANGPTL4	8.69665e-30	1.50165e-16	1.15828e-16	4.43379e-15	1	G	A	1	0.161882	0.00742722	2.54683e-105	-0.177341	0.0187766	3.56e-21	proportional pleiotropy		19_2	-1.0955	0.115989	3.5602e-21	1.0821e-20
S_LDL_TG	Triglycerides in Small LDL	Lipoprotein subclasses	Small LDL (average diameter 18.7 nm)	Coronary Artery Disease	Single Outcome	rs116843064	rs116843064	19:8429323:A_G	ANGPTL4	1.13412e-29	1.50165e-16	1.51049e-16	4.29168e-15	1	G	A	1	-0.191063	0.00723444	1.04472e-153	-0.177341	0.0187766	3.56e-21	proportional pleiotropy		19_2	0.928182	0.0982742	3.5602e-21	1.0821e-20
S_LDL_TG_pct	Triglycerides to Total Lipids in Small LDL percentage	Relative lipoprotein lipid concentrations	Small LDL ratios	Coronary Artery Disease	Single Outcome	rs116843064	rs116843064	19:8429323:A_G	ANGPTL4	1.14681e-29	1.50165e-16	1.5274e-16	4.26326e-15	1	G	A	1	-0.213703	0.00705085	8.74984e-202	-0.177341	0.0187766	3.56e-21	proportional pleiotropy		19_2	0.829849	0.0878629	3.5602e-21	1.0821e-20
S_VLDL_C	Cholesterol in Small VLDL	Lipoprotein subclasses	Small VLDL (average diameter 36.8 nm)	Coronary Artery Disease	Single Outcome	rs116843064	rs116843064	19:8429323:A_G	ANGPTL4	8.69665e-30	1.50165e-16	1.15828e-16	4.43379e-15	1	G	A	1	-0.0920823	0.00758627	6.64049e-34	-0.177341	0.0187766	3.56e-21	proportional pleiotropy		19_2	1.9259	0.203911	3.5602e-21	1.0821e-20
S_VLDL_CE	Cholesteryl Esters in Small VLDL	Lipoprotein subclasses	Small VLDL (average diameter 36.8 nm)	Coronary Artery Disease	Single Outcome	rs116843064	rs116843064	19:8429323:A_G	ANGPTL4	8.69665e-30	1.50165e-16	1.15828e-16	4.43379e-15	1	G	A	1	-0.108423	0.00756515	1.38197e-46	-0.177341	0.0187766	3.56e-21	proportional pleiotropy		19_2	1.63564	0.173179	3.5602e-21	1.0821e-20
S_VLDL_CE_pct	Cholesteryl Esters to Total Lipids in Small VLDL percentage	Relative lipoprotein lipid concentrations	Small VLDL ratios	Coronary Artery Disease	Single Outcome	rs116843064	rs116843064	19:8429323:A_G	ANGPTL4	1.07198e-29	1.50165e-16	1.42773e-16	4.40536e-15	1	G	A	1	0.099858	0.00731826	2.16073e-42	-0.177341	0.0187766	3.56e-21	proportional pleiotropy		19_2	-1.77593	0.188033	3.5602e-21	1.0821e-20
S_VLDL_C_pct	Cholesterol to Total Lipids in Small VLDL percentage	Relative lipoprotein lipid concentrations	Small VLDL ratios	Coronary Artery Disease	Single Outcome	rs116843064	rs116843064	19:8429323:A_G	ANGPTL4	1.07198e-29	1.50165e-16	1.42773e-16	4.40536e-15	1	G	A	1	0.157452	0.00721204	1.15878e-105	-0.177341	0.0187766	3.56e-21	proportional pleiotropy		19_2	-1.12632	0.119253	3.5602e-21	1.0821e-20
S_VLDL_FC	Free Cholesterol in Small VLDL	Lipoprotein subclasses	Small VLDL (average diameter 36.8 nm)	Coronary Artery Disease	Single Outcome	rs116843064	rs116843064	19:8429323:A_G	ANGPTL4	8.69665e-30	1.50165e-16	1.15828e-16	4.43379e-15	1	G	A	1	-0.0637399	0.00760458	5.21315e-17	-0.177341	0.0187766	3.56e-21	proportional pleiotropy		19_2	2.78226	0.294581	3.5602e-21	1.0821e-20
S_VLDL_FC_pct	Free Cholesterol to Total Lipids in Small VLDL percentage	Relative lipoprotein lipid concentrations	Small VLDL ratios	Coronary Artery Disease	Single Outcome	rs116843064	rs116843064	19:8429323:A_G	ANGPTL4	1.13412e-29	1.50165e-16	1.51049e-16	4.29168e-15	1	G	A	1	0.21409	0.00703736	2.81838e-203	-0.177341	0.0187766	3.56e-21	proportional pleiotropy		19_2	-0.828349	0.0877041	3.5602e-21	1.0821e-20
S_VLDL_L	Total Lipids in Small VLDL	Lipoprotein subclasses	Small VLDL (average diameter 36.8 nm)	Coronary Artery Disease	Single Outcome	rs116843064	rs116843064	19:8429323:A_G	ANGPTL4	1.07198e-29	1.50165e-16	1.42773e-16	4.40536e-15	1	G	A	1	-0.16809	0.00745661	1.59588e-112	-0.177341	0.0187766	3.56e-21	proportional pleiotropy		19_2	1.05504	0.111705	3.5602e-21	1.0821e-20
S_VLDL_P	Concentration of Small VLDL Particles	Lipoprotein subclasses	Small VLDL (average diameter 36.8 nm)	Coronary Artery Disease	Single Outcome	rs116843064	rs116843064	19:8429323:A_G	ANGPTL4	1.07198e-29	1.50165e-16	1.42773e-16	4.40536e-15	1	G	A	1	-0.1804	0.0074199	1.42561e-130	-0.177341	0.0187766	3.56e-21	proportional pleiotropy		19_2	0.983045	0.104083	3.5602e-21	1.0821e-20
S_VLDL_PL	Phospholipids in Small VLDL	Lipoprotein subclasses	Small VLDL (average diameter 36.8 nm)	Coronary Artery Disease	Single Outcome	rs116843064	rs116843064	19:8429323:A_G	ANGPTL4	8.69665e-30	1.50165e-16	1.15828e-16	4.43379e-15	1	G	A	1	-0.107477	0.00757201	9.98619e-46	-0.177341	0.0187766	3.56e-21	proportional pleiotropy		19_2	1.65004	0.174703	3.5602e-21	1.0821e-20
S_VLDL_PL_pct	Phospholipids to Total Lipids in Small VLDL percentage	Relative lipoprotein lipid concentrations	Small VLDL ratios	Coronary Artery Disease	Single Outcome	rs116843064	rs116843064	19:8429323:A_G	ANGPTL4	1.13412e-29	1.50165e-16	1.51049e-16	4.29168e-15	1	G	A	1	0.213819	0.00705429	8.33681e-202	-0.177341	0.0187766	3.56e-21	proportional pleiotropy		19_2	-0.829399	0.0878153	3.5602e-21	1.0821e-20
S_VLDL_TG	Triglycerides in Small VLDL	Lipoprotein subclasses	Small VLDL (average diameter 36.8 nm)	Coronary Artery Disease	Single Outcome	rs116843064	rs116843064	19:8429323:A_G	ANGPTL4	1.13412e-29	1.50165e-16	1.51049e-16	4.29168e-15	1	G	A	1	-0.248117	0.00709981	1.44212e-267	-0.177341	0.0187766	3.56e-21	proportional pleiotropy		19_2	0.714749	0.0756763	3.5602e-21	1.0821e-20
S_VLDL_TG_pct	Triglycerides to Total Lipids in Small VLDL percentage	Relative lipoprotein lipid concentrations	Small VLDL ratios	Coronary Artery Disease	Single Outcome	rs116843064	rs116843064	19:8429323:A_G	ANGPTL4	1.13412e-29	1.50165e-16	1.51049e-16	4.29168e-15	1	G	A	1	-0.177168	0.007166	5.99791e-135	-0.177341	0.0187766	3.56e-21	proportional pleiotropy		19_2	1.00098	0.105982	3.5602e-21	1.0821e-20
Sphingomyelins	Sphingomyelins	Other lipids		Coronary Artery Disease	Single Outcome	rs116843064	rs116843064	19:8429323:A_G	ANGPTL4	8.69665e-30	1.50165e-16	1.15828e-16	4.43379e-15	1	G	A	1	0.118982	0.00705774	9.09704e-64	-0.177341	0.0187766	3.56e-21	proportional pleiotropy		19_2	-1.49049	0.15781	3.5602e-21	1.0821e-20
TG_by_PG	Triglycerides to Phosphoglycerides ratio	Other lipids		Coronary Artery Disease	Single Outcome	rs116843064	rs116843064	19:8429323:A_G	ANGPTL4	1.14681e-29	1.50165e-16	1.5274e-16	4.26326e-15	1	G	A	1	-0.252804	0.00678043	2.93765e-304	-0.177341	0.0187766	3.56e-21	proportional pleiotropy		19_2	0.701497	0.0742732	3.5602e-21	1.0821e-20
Total_C	Total Cholesterol	Cholesterol		Coronary Artery Disease	Single Outcome	rs116843064	rs116843064	19:8429323:A_G	ANGPTL4	8.69665e-30	1.50165e-16	1.15828e-16	4.43379e-15	1	G	A	0.995875	0.0627049	0.00737611	1.87845e-17	-0.177341	0.0187766	3.56e-21	proportional pleiotropy		19_2	-2.82819	0.299443	3.5602e-21	1.0821e-20
Total_CE	Total Esterified Cholesterol	Cholesteryl esters		Coronary Artery Disease	Single Outcome	rs116843064	rs116843064	19:8429323:A_G	ANGPTL4	8.69665e-30	1.50165e-16	1.15828e-16	4.43379e-15	1	G	A	0.999943	0.0740003	0.00733471	6.1759e-24	-0.177341	0.0187766	3.56e-21	proportional pleiotropy		19_2	-2.39649	0.253736	3.5602e-21	1.0821e-20
Total_FA	Total Fatty Acids	Fatty acids		Coronary Artery Disease	Single Outcome	rs116843064	rs116843064	19:8429323:A_G	ANGPTL4	8.69665e-30	1.50165e-16	1.15828e-16	4.43379e-15	1	G	A	1	-0.0863771	0.00742994	3.05633e-31	-0.177341	0.0187766	3.56e-21	proportional pleiotropy		19_2	2.05311	0.217379	3.5602e-21	1.0821e-20
Total_P	Total Concentration of Lipoprotein Particles	Lipoprotein particle concentrations		Coronary Artery Disease	Single Outcome	rs116843064	rs116843064	19:8429323:A_G	ANGPTL4	8.69665e-30	1.50165e-16	1.15828e-16	4.43379e-15	1	G	A	1	0.132827	0.006884	5.9197e-83	-0.177341	0.0187766	3.56e-21	proportional pleiotropy		19_2	-1.33513	0.141361	3.5602e-21	1.0821e-20
Total_TG	Total Triglycerides	Triglycerides		Coronary Artery Disease	Single Outcome	rs116843064	rs116843064	19:8429323:A_G	ANGPTL4	1.14681e-29	1.50165e-16	1.5274e-16	4.26326e-15	1	G	A	1	-0.210421	0.00719005	2.84446e-188	-0.177341	0.0187766	3.56e-21	proportional pleiotropy		19_2	0.842793	0.0892333	3.5602e-21	1.0821e-20
Unsaturation	Degree of Unsaturation	Fatty acids		Coronary Artery Disease	Single Outcome	rs116843064	rs116843064	19:8429323:A_G	ANGPTL4	8.69665e-30	1.50165e-16	1.15828e-16	4.43379e-15	1	G	A	1	0.128752	0.00690414	1.29837e-77	-0.177341	0.0187766	3.56e-21	proportional pleiotropy		19_2	-1.37739	0.145835	3.5602e-21	1.0821e-20
VLDL_C	VLDL Cholesterol	Cholesterol		Coronary Artery Disease	Single Outcome	rs116843064	rs116843064	19:8429323:A_G	ANGPTL4	8.69665e-30	1.50165e-16	1.15828e-16	4.43379e-15	1	G	A	1	-0.103741	0.00758435	1.36741e-42	-0.177341	0.0187766	3.56e-21	proportional pleiotropy		19_2	1.70946	0.180995	3.5602e-21	1.0821e-20
VLDL_CE	Cholesteryl Esters in VLDL	Cholesteryl esters		Coronary Artery Disease	Single Outcome	rs116843064	rs116843064	19:8429323:A_G	ANGPTL4	8.69665e-30	1.50165e-16	1.15828e-16	4.43379e-15	1	G	A	1	-0.0804942	0.00759573	3.06761e-26	-0.177341	0.0187766	3.56e-21	proportional pleiotropy		19_2	2.20316	0.233266	3.5602e-21	1.0821e-20
VLDL_FC	Free Cholesterol in VLDL	Free cholesterol		Coronary Artery Disease	Single Outcome	rs116843064	rs116843064	19:8429323:A_G	ANGPTL4	8.69665e-30	1.50165e-16	1.15828e-16	4.43379e-15	1	G	A	1	-0.134805	0.00753169	1.21283e-71	-0.177341	0.0187766	3.56e-21	proportional pleiotropy		19_2	1.31554	0.139287	3.5602e-21	1.0821e-20
VLDL_L	Total Lipids in VLDL	Total lipids		Coronary Artery Disease	Single Outcome	rs116843064	rs116843064	19:8429323:A_G	ANGPTL4	1.07198e-29	1.50165e-16	1.42773e-16	4.40536e-15	1	G	A	1	-0.176132	0.00739221	1.77011e-125	-0.177341	0.0187766	3.56e-21	proportional pleiotropy		19_2	1.00687	0.106605	3.5602e-21	1.0821e-20
VLDL_P	Concentration of VLDL Particles	Lipoprotein particle concentrations		Coronary Artery Disease	Single Outcome	rs116843064	rs116843064	19:8429323:A_G	ANGPTL4	8.69665e-30	1.50165e-16	1.15828e-16	4.43379e-15	1	G	A	1	-0.133681	0.00753005	1.63268e-70	-0.177341	0.0187766	3.56e-21	proportional pleiotropy		19_2	1.3266	0.140458	3.5602e-21	1.0821e-20
VLDL_PL	Phospholipids in VLDL	Phospholipids		Coronary Artery Disease	Single Outcome	rs116843064	rs116843064	19:8429323:A_G	ANGPTL4	1.07198e-29	1.50165e-16	1.42773e-16	4.40536e-15	1	G	A	1	-0.156359	0.00747318	3.32583e-97	-0.177341	0.0187766	3.56e-21	proportional pleiotropy		19_2	1.13419	0.120086	3.5602e-21	1.0821e-20
VLDL_TG	Triglycerides in VLDL	Triglycerides		Coronary Artery Disease	Single Outcome	rs116843064	rs116843064	19:8429323:A_G	ANGPTL4	1.13412e-29	1.50165e-16	1.51049e-16	4.29168e-15	1	G	A	1	-0.208414	0.00716152	3.39625e-186	-0.177341	0.0187766	3.56e-21	proportional pleiotropy		19_2	0.850909	0.0900926	3.5602e-21	1.0821e-20
VLDL_size	Average Diameter for VLDL Particles	Lipoprotein particle sizes		Coronary Artery Disease	Single Outcome	rs116843064	rs116843064	19:8429323:A_G	ANGPTL4	1.14681e-29	1.50165e-16	1.5274e-16	4.26326e-15	1	G	A	1	-0.212469	0.00677283	5.06991e-216	-0.177341	0.0187766	3.56e-21	proportional pleiotropy		19_2	0.834669	0.0883732	3.5602e-21	1.0821e-20
XL_HDL_C	Cholesterol in Very Large HDL	Lipoprotein subclasses	Very large HDL (average diameter 14.3 nm)	Coronary Artery Disease	Single Outcome	rs116843064	rs116843064	19:8429323:A_G	ANGPTL4	1.13412e-29	1.50165e-16	1.51049e-16	4.29168e-15	1	G	A	1	0.174172	0.00650941	1.02565e-157	-0.177341	0.0187766	3.56e-21	proportional pleiotropy		19_2	-1.0182	0.107805	3.5602e-21	1.0821e-20
XL_HDL_CE	Cholesteryl Esters in Very Large HDL	Lipoprotein subclasses	Very large HDL (average diameter 14.3 nm)	Coronary Artery Disease	Single Outcome	rs116843064	rs116843064	19:8429323:A_G	ANGPTL4	1.13412e-29	1.50165e-16	1.51049e-16	4.29168e-15	1	G	A	1	0.178425	0.00643803	4.70977e-169	-0.177341	0.0187766	3.56e-21	proportional pleiotropy		19_2	-0.993926	0.105235	3.5602e-21	1.0821e-20
XL_HDL_CE_pct	Cholesteryl Esters to Total Lipids in Very Large HDL percentage	Relative lipoprotein lipid concentrations	Very large HDL ratios	Coronary Artery Disease	Single Outcome	rs116843064	rs116843064	19:8429323:A_G	ANGPTL4	8.69665e-30	1.50165e-16	1.15828e-16	4.43379e-15	1	G	A	1	0.142838	0.00741485	1.08168e-82	-0.177341	0.0187766	3.56e-21	proportional pleiotropy		19_2	-1.24156	0.131454	3.5602e-21	1.0821e-20
XL_HDL_FC	Free Cholesterol in Very Large HDL	Lipoprotein subclasses	Very large HDL (average diameter 14.3 nm)	Coronary Artery Disease	Single Outcome	rs116843064	rs116843064	19:8429323:A_G	ANGPTL4	1.10905e-29	1.50165e-16	1.47711e-16	4.37694e-15	1	G	A	1	0.153924	0.00680508	2.81838e-113	-0.177341	0.0187766	3.56e-21	proportional pleiotropy		19_2	-1.15214	0.121986	3.5602e-21	1.0821e-20
XL_HDL_FC_pct	Free Cholesterol to Total Lipids in Very Large HDL percentage	Relative lipoprotein lipid concentrations	Very large HDL ratios	Coronary Artery Disease	Single Outcome	rs116843064	rs116843064	19:8429323:A_G	ANGPTL4	1.16625e-29	1.50165e-16	1.55328e-16	4.12115e-15	1	G	A	1	-0.121511	0.00626556	8.76193e-84	-0.177341	0.0187766	3.56e-21	proportional pleiotropy		19_2	1.45947	0.154526	3.5602e-21	1.0821e-20
XL_HDL_L	Total Lipids in Very Large HDL	Lipoprotein subclasses	Very large HDL (average diameter 14.3 nm)	Coronary Artery Disease	Single Outcome	rs116843064	rs116843064	19:8429323:A_G	ANGPTL4	1.14681e-29	1.50165e-16	1.5274e-16	4.26326e-15	1	G	A	1	0.155989	0.00645995	8.01678e-129	-0.177341	0.0187766	3.56e-21	proportional pleiotropy		19_2	-1.13688	0.120371	3.5602e-21	1.0821e-20
XL_HDL_P	Concentration of Very Large HDL Particles	Lipoprotein subclasses	Very large HDL (average diameter 14.3 nm)	Coronary Artery Disease	Single Outcome	rs116843064	rs116843064	19:8429323:A_G	ANGPTL4	1.10905e-29	1.50165e-16	1.47711e-16	4.37694e-15	1	G	A	1	0.136075	0.00652289	1.20698e-96	-0.177341	0.0187766	3.56e-21	proportional pleiotropy		19_2	-1.30326	0.137987	3.5602e-21	1.0821e-20
XL_HDL_PL	Phospholipids in Very Large HDL	Lipoprotein subclasses	Very large HDL (average diameter 14.3 nm)	Coronary Artery Disease	Single Outcome	rs116843064	rs116843064	19:8429323:A_G	ANGPTL4	1.14681e-29	1.50165e-16	1.5274e-16	4.26326e-15	1	G	A	1	0.152195	0.00642841	6.47143e-124	-0.177341	0.0187766	3.56e-21	proportional pleiotropy		19_2	-1.16522	0.123372	3.5602e-21	1.0821e-20
XL_HDL_PL_pct	Phospholipids to Total Lipids in Very Large HDL percentage	Relative lipoprotein lipid concentrations	Very large HDL ratios	Coronary Artery Disease	Single Outcome	rs116843064	rs116843064	19:8429323:A_G	ANGPTL4	1.10905e-29	1.50165e-16	1.47711e-16	4.37694e-15	1	G	A	1	0.118014	0.00655706	2.01976e-72	-0.177341	0.0187766	3.56e-21	proportional pleiotropy		19_2	-1.50271	0.159105	3.5602e-21	1.0821e-20
XL_HDL_TG	Triglycerides in Very Large HDL	Lipoprotein subclasses	Very large HDL (average diameter 14.3 nm)	Coronary Artery Disease	Single Outcome	rs116843064	rs116843064	19:8429323:A_G	ANGPTL4	8.69665e-30	1.50165e-16	1.15828e-16	4.43379e-15	1	G	A	1	-0.147001	0.00717112	2.19483e-93	-0.177341	0.0187766	3.56e-21	proportional pleiotropy		19_2	1.2064	0.127731	3.5602e-21	1.0821e-20
XL_HDL_TG_pct	Triglycerides to Total Lipids in Very Large HDL percentage	Relative lipoprotein lipid concentrations	Very large HDL ratios	Coronary Artery Disease	Single Outcome	rs116843064	rs116843064	19:8429323:A_G	ANGPTL4	1.15285e-29	1.50165e-16	1.53543e-16	4.14957e-15	1	G	A	1	-0.254063	0.00672652	0	-0.177341	0.0187766	3.56e-21	proportional pleiotropy		19_2	0.698021	0.0739052	3.5602e-21	1.0821e-20
XL_VLDL_C	Cholesterol in Very Large VLDL	Lipoprotein subclasses	Very large VLDL (average diameter 64 nm)	Coronary Artery Disease	Single Outcome	rs116843064	rs116843064	19:8429323:A_G	ANGPTL4	1.07198e-29	1.50165e-16	1.42773e-16	4.40536e-15	1	G	A	1	-0.178955	0.00736598	2.22331e-130	-0.177341	0.0187766	3.56e-21	proportional pleiotropy		19_2	0.990983	0.104923	3.5602e-21	1.0821e-20
XL_VLDL_CE	Cholesteryl Esters in Very Large VLDL	Lipoprotein subclasses	Very large VLDL (average diameter 64 nm)	Coronary Artery Disease	Single Outcome	rs116843064	rs116843064	19:8429323:A_G	ANGPTL4	1.10905e-29	1.50165e-16	1.47711e-16	4.37694e-15	1	G	A	1	-0.159659	0.00744478	5.00035e-102	-0.177341	0.0187766	3.56e-21	proportional pleiotropy		19_2	1.11075	0.117604	3.5602e-21	1.0821e-20
XL_VLDL_CE_pct	Cholesteryl Esters to Total Lipids in Very Large VLDL percentage	Relative lipoprotein lipid concentrations	Very large VLDL ratios	Coronary Artery Disease	Single Outcome	rs116843064	rs116843064	19:8429323:A_G	ANGPTL4	1.13412e-29	1.50165e-16	1.51049e-16	4.29168e-15	1	G	A	1	0.156946	0.00702257	1.24165e-110	-0.177341	0.0187766	3.56e-21	proportional pleiotropy		19_2	-1.12995	0.119637	3.5602e-21	1.0821e-20
XL_VLDL_C_pct	Cholesterol to Total Lipids in Very Large VLDL percentage	Relative lipoprotein lipid concentrations	Very large VLDL ratios	Coronary Artery Disease	Single Outcome	rs116843064	rs116843064	19:8429323:A_G	ANGPTL4	1.14681e-29	1.50165e-16	1.5274e-16	4.26326e-15	1	G	A	1	0.144951	0.00702568	1.42692e-94	-0.177341	0.0187766	3.56e-21	proportional pleiotropy		19_2	-1.22346	0.129537	3.5602e-21	1.0821e-20
XL_VLDL_FC	Free Cholesterol in Very Large VLDL	Lipoprotein subclasses	Very large VLDL (average diameter 64 nm)	Coronary Artery Disease	Single Outcome	rs116843064	rs116843064	19:8429323:A_G	ANGPTL4	1.10905e-29	1.50165e-16	1.47711e-16	4.37694e-15	1	G	A	1	-0.194687	0.00727373	8.07235e-158	-0.177341	0.0187766	3.56e-21	proportional pleiotropy		19_2	0.910905	0.0964449	3.5602e-21	1.0821e-20
XL_VLDL_FC_pct	Free Cholesterol to Total Lipids in Very Large VLDL percentage	Relative lipoprotein lipid concentrations	Very large VLDL ratios	Coronary Artery Disease	Single Outcome	rs116843064	rs116843064	19:8429323:A_G	ANGPTL4	1.10905e-29	1.50165e-16	1.47711e-16	4.37694e-15	1	G	A	1	0.07606	0.00719018	3.75664e-26	-0.177341	0.0187766	3.56e-21	proportional pleiotropy		19_2	-2.3316	0.246865	3.5602e-21	1.0821e-20
XL_VLDL_L	Total Lipids in Very Large VLDL	Lipoprotein subclasses	Very large VLDL (average diameter 64 nm)	Coronary Artery Disease	Single Outcome	rs116843064	rs116843064	19:8429323:A_G	ANGPTL4	1.13412e-29	1.50165e-16	1.51049e-16	4.29168e-15	1	G	A	1	-0.202866	0.00717598	8.05378e-176	-0.177341	0.0187766	3.56e-21	proportional pleiotropy		19_2	0.874179	0.0925565	3.5602e-21	1.0821e-20
XL_VLDL_P	Concentration of Very Large VLDL Particles	Lipoprotein subclasses	Very large VLDL (average diameter 64 nm)	Coronary Artery Disease	Single Outcome	rs116843064	rs116843064	19:8429323:A_G	ANGPTL4	1.13412e-29	1.50165e-16	1.51049e-16	4.29168e-15	1	G	A	1	-0.208519	0.00716198	2.33346e-186	-0.177341	0.0187766	3.56e-21	proportional pleiotropy		19_2	0.85048	0.0900473	3.5602e-21	1.0821e-20
XL_VLDL_PL	Phospholipids in Very Large VLDL	Lipoprotein subclasses	Very large VLDL (average diameter 64 nm)	Coronary Artery Disease	Single Outcome	rs116843064	rs116843064	19:8429323:A_G	ANGPTL4	1.13412e-29	1.50165e-16	1.51049e-16	4.29168e-15	1	G	A	1	-0.199148	0.00722827	4.27563e-167	-0.177341	0.0187766	3.56e-21	proportional pleiotropy		19_2	0.8905	0.0942845	3.5602e-21	1.0821e-20
XL_VLDL_PL_pct	Phospholipids to Total Lipids in Very Large VLDL percentage	Relative lipoprotein lipid concentrations	Very large VLDL ratios	Coronary Artery Disease	Single Outcome	rs116843064	rs116843064	19:8429323:A_G	ANGPTL4	8.69665e-30	1.50165e-16	1.15828e-16	4.43379e-15	1	G	A	1	-0.0906823	0.00753861	2.50035e-33	-0.177341	0.0187766	3.56e-21	proportional pleiotropy		19_2	1.95563	0.207059	3.5602e-21	1.0821e-20
XL_VLDL_TG	Triglycerides in Very Large VLDL	Lipoprotein subclasses	Very large VLDL (average diameter 64 nm)	Coronary Artery Disease	Single Outcome	rs116843064	rs116843064	19:8429323:A_G	ANGPTL4	1.14681e-29	1.50165e-16	1.5274e-16	4.26326e-15	1	G	A	1	-0.206732	0.00708918	5.94292e-187	-0.177341	0.0187766	3.56e-21	proportional pleiotropy		19_2	0.857832	0.0908257	3.5602e-21	1.0821e-20
XL_VLDL_TG_pct	Triglycerides to Total Lipids in Very Large VLDL percentage	Relative lipoprotein lipid concentrations	Very large VLDL ratios	Coronary Artery Disease	Single Outcome	rs116843064	rs116843064	19:8429323:A_G	ANGPTL4	1.10905e-29	1.50165e-16	1.47711e-16	4.37694e-15	1	G	A	1	-0.0923742	0.00718154	7.29625e-38	-0.177341	0.0187766	3.56e-21	proportional pleiotropy		19_2	1.91981	0.203266	3.5602e-21	1.0821e-20
XS_VLDL_CE_pct	Cholesteryl Esters to Total Lipids in Very Small VLDL percentage	Relative lipoprotein lipid concentrations	Very small VLDL ratios	Coronary Artery Disease	Single Outcome	rs116843064	rs116843064	19:8429323:A_G	ANGPTL4	1.13412e-29	1.50165e-16	1.51049e-16	4.29168e-15	1	G	A	1	0.216354	0.00688668	1.2106e-216	-0.177341	0.0187766	3.56e-21	proportional pleiotropy		19_2	-0.819681	0.0867863	3.5602e-21	1.0821e-20
XS_VLDL_C_pct	Cholesterol to Total Lipids in Very Small VLDL percentage	Relative lipoprotein lipid concentrations	Very small VLDL ratios	Coronary Artery Disease	Single Outcome	rs116843064	rs116843064	19:8429323:A_G	ANGPTL4	1.13412e-29	1.50165e-16	1.51049e-16	4.29168e-15	1	G	A	1	0.211137	0.00694335	4.23643e-203	-0.177341	0.0187766	3.56e-21	proportional pleiotropy		19_2	-0.839935	0.0889307	3.5602e-21	1.0821e-20
XS_VLDL_FC_pct	Free Cholesterol to Total Lipids in Very Small VLDL percentage	Relative lipoprotein lipid concentrations	Very small VLDL ratios	Coronary Artery Disease	Single Outcome	rs116843064	rs116843064	19:8429323:A_G	ANGPTL4	8.69665e-30	1.50165e-16	1.15828e-16	4.43379e-15	1	G	A	1	0.113545	0.00745046	1.91779e-52	-0.177341	0.0187766	3.56e-21	proportional pleiotropy		19_2	-1.56186	0.165367	3.5602e-21	1.0821e-20
XS_VLDL_L	Total Lipids in Very Small VLDL	Lipoprotein subclasses	Very small VLDL (average diameter 31.3 nm)	Coronary Artery Disease	Single Outcome	rs116843064	rs116843064	19:8429323:A_G	ANGPTL4	8.69665e-30	1.50165e-16	1.15828e-16	4.43379e-15	1	G	A	1	-0.0614289	0.00739888	1.01976e-16	-0.177341	0.0187766	3.56e-21	proportional pleiotropy		19_2	2.88694	0.305663	3.5602e-21	1.0821e-20
XS_VLDL_P	Concentration of Very Small VLDL Particles	Lipoprotein subclasses	Very small VLDL (average diameter 31.3 nm)	Coronary Artery Disease	Single Outcome	rs116843064	rs116843064	19:8429323:A_G	ANGPTL4	8.69665e-30	1.50165e-16	1.15828e-16	4.43379e-15	1	G	A	1	-0.0551286	0.00743831	1.2494e-13	-0.177341	0.0187766	3.56e-21	proportional pleiotropy		19_2	3.21687	0.340596	3.5602e-21	1.0821e-20
XS_VLDL_PL	Phospholipids in Very Small VLDL	Lipoprotein subclasses	Very small VLDL (average diameter 31.3 nm)	Coronary Artery Disease	Single Outcome	rs116843064	rs116843064	19:8429323:A_G	ANGPTL4	8.69665e-30	1.50165e-16	1.15828e-16	4.43379e-15	1	G	A	1	-0.0760685	0.00739883	8.57038e-25	-0.177341	0.0187766	3.56e-21	proportional pleiotropy		19_2	2.33134	0.246838	3.5602e-21	1.0821e-20
XS_VLDL_PL_pct	Phospholipids to Total Lipids in Very Small VLDL percentage	Relative lipoprotein lipid concentrations	Very small VLDL ratios	Coronary Artery Disease	Single Outcome	rs116843064	rs116843064	19:8429323:A_G	ANGPTL4	8.69665e-30	1.50165e-16	1.15828e-16	4.43379e-15	1	G	A	1	-0.163881	0.00719269	6.54636e-115	-0.177341	0.0187766	3.56e-21	proportional pleiotropy		19_2	1.08213	0.114574	3.5602e-21	1.0821e-20
XS_VLDL_TG	Triglycerides in Very Small VLDL	Lipoprotein subclasses	Very small VLDL (average diameter 31.3 nm)	Coronary Artery Disease	Single Outcome	rs116843064	rs116843064	19:8429323:A_G	ANGPTL4	1.07198e-29	1.50165e-16	1.42773e-16	4.40536e-15	1	G	A	1	-0.215412	0.00710765	9.24698e-202	-0.177341	0.0187766	3.56e-21	proportional pleiotropy		19_2	0.823266	0.0871658	3.5602e-21	1.0821e-20
XS_VLDL_TG_pct	Triglycerides to Total Lipids in Very Small VLDL percentage	Relative lipoprotein lipid concentrations	Very small VLDL ratios	Coronary Artery Disease	Single Outcome	rs116843064	rs116843064	19:8429323:A_G	ANGPTL4	1.13412e-29	1.50165e-16	1.51049e-16	4.29168e-15	1	G	A	1	-0.203288	0.00697004	5.24807e-187	-0.177341	0.0187766	3.56e-21	proportional pleiotropy		19_2	0.872365	0.0923644	3.5602e-21	1.0821e-20
XXL_VLDL_C	Cholesterol in Chylomicrons and Extremely Large VLDL	Lipoprotein subclasses	Chylomicrons and extremely large VLDL (particle diameters from 75 nm upwards)	Coronary Artery Disease	Single Outcome	rs116843064	rs116843064	19:8429323:A_G	ANGPTL4	1.10905e-29	1.50165e-16	1.47711e-16	4.37694e-15	1	G	A	1	-0.201063	0.00719374	6.63743e-172	-0.177341	0.0187766	3.56e-21	proportional pleiotropy		19_2	0.882019	0.0933865	3.5602e-21	1.0821e-20
XXL_VLDL_CE	Cholesteryl Esters in Chylomicrons and Extremely Large VLDL	Lipoprotein subclasses	Chylomicrons and extremely large VLDL (particle diameters from 75 nm upwards)	Coronary Artery Disease	Single Outcome	rs116843064	rs116843064	19:8429323:A_G	ANGPTL4	1.07198e-29	1.50165e-16	1.42773e-16	4.40536e-15	1	G	A	1	-0.197139	0.00722059	3.98107e-164	-0.177341	0.0187766	3.56e-21	proportional pleiotropy		19_2	0.899575	0.0952453	3.5602e-21	1.0821e-20
XXL_VLDL_FC	Free Cholesterol in Chylomicrons and Extremely Large VLDL	Lipoprotein subclasses	Chylomicrons and extremely large VLDL (particle diameters from 75 nm upwards)	Coronary Artery Disease	Single Outcome	rs116843064	rs116843064	19:8429323:A_G	ANGPTL4	1.13412e-29	1.50165e-16	1.51049e-16	4.29168e-15	1	G	A	1	-0.20314	0.00716841	1.16681e-176	-0.177341	0.0187766	3.56e-21	proportional pleiotropy		19_2	0.873	0.0924317	3.5602e-21	1.0821e-20
XXL_VLDL_L	Total Lipids in Chylomicrons and Extremely Large VLDL	Lipoprotein subclasses	Chylomicrons and extremely large VLDL (particle diameters from 75 nm upwards)	Coronary Artery Disease	Single Outcome	rs116843064	rs116843064	19:8429323:A_G	ANGPTL4	1.10905e-29	1.50165e-16	1.47711e-16	4.37694e-15	1	G	A	1	-0.180214	0.00719611	2.06538e-138	-0.177341	0.0187766	3.56e-21	proportional pleiotropy		19_2	0.984059	0.10419	3.5602e-21	1.0821e-20
XXL_VLDL_P	Concentration of Chylomicrons and Extremely Large VLDL Particles	Lipoprotein subclasses	Chylomicrons and extremely large VLDL (particle diameters from 75 nm upwards)	Coronary Artery Disease	Single Outcome	rs116843064	rs116843064	19:8429323:A_G	ANGPTL4	1.13412e-29	1.50165e-16	1.51049e-16	4.29168e-15	1	G	A	1	-0.196859	0.00716716	4.37522e-166	-0.177341	0.0187766	3.56e-21	proportional pleiotropy		19_2	0.900854	0.0953808	3.5602e-21	1.0821e-20
XXL_VLDL_PL	Phospholipids in Chylomicrons and Extremely Large VLDL	Lipoprotein subclasses	Chylomicrons and extremely large VLDL (particle diameters from 75 nm upwards)	Coronary Artery Disease	Single Outcome	rs116843064	rs116843064	19:8429323:A_G	ANGPTL4	1.13412e-29	1.50165e-16	1.51049e-16	4.29168e-15	1	G	A	1	-0.204257	0.00714161	6.53131e-180	-0.177341	0.0187766	3.56e-21	proportional pleiotropy		19_2	0.868226	0.0919262	3.5602e-21	1.0821e-20
XXL_VLDL_PL_pct	Phospholipids to Total Lipids in Chylomicrons and Extremely Large VLDL percentage	Relative lipoprotein lipid concentrations	Chylomicrons and extremely large VLDL ratios	Coronary Artery Disease	Single Outcome	rs116843064	rs116843064	19:8429323:A_G	ANGPTL4	8.69665e-30	1.50165e-16	1.15828e-16	4.43379e-15	1	G	A	1	-0.16316	0.00737963	2.55859e-108	-0.177341	0.0187766	3.56e-21	proportional pleiotropy		19_2	1.08692	0.115081	3.5602e-21	1.0821e-20
XXL_VLDL_TG	Triglycerides in Chylomicrons and Extremely Large VLDL	Lipoprotein subclasses	Chylomicrons and extremely large VLDL (particle diameters from 75 nm upwards)	Coronary Artery Disease	Single Outcome	rs116843064	rs116843064	19:8429323:A_G	ANGPTL4	1.10905e-29	1.50165e-16	1.47711e-16	4.37694e-15	1	G	A	1	-0.161835	0.00722366	3.63915e-111	-0.177341	0.0187766	3.56e-21	proportional pleiotropy		19_2	1.09582	0.116023	3.5602e-21	1.0821e-20
XXL_VLDL_TG_pct	Triglycerides to Total Lipids in Chylomicrons and Extremely Large VLDL percentage	Relative lipoprotein lipid concentrations	Chylomicrons and extremely large VLDL ratios	Coronary Artery Disease	Single Outcome	rs116843064	rs116843064	19:8429323:A_G	ANGPTL4	8.69665e-30	1.50165e-16	1.15828e-16	4.43379e-15	1	G	A	0.999986	0.0537163	0.00742566	4.69353e-13	-0.177341	0.0187766	3.56e-21	proportional pleiotropy		19_2	-3.30144	0.349551	3.5602e-21	1.0821e-20
XL_HDL_C	Cholesterol in Very Large HDL	Lipoprotein subclasses	Very large HDL (average diameter 14.3 nm)	Coronary Artery Disease	Single Outcome	rs73001065	rs73001065	19:19460541:C_G	TM6SF2	1.12758e-20	8.16364e-12	5.71251e-12	0.00214012	0.99786	G	C	0.000143483	0.0382128	0.00353265	2.85891e-27	-0.0456044	0.00989561	4.055e-06	proportional pleiotropy		19_7	-1.19343	0.25896	4.05482e-06	4.08379e-06
XL_HDL_CE	Cholesteryl Esters in Very Large HDL	Lipoprotein subclasses	Very large HDL (average diameter 14.3 nm)	Coronary Artery Disease	Single Outcome	rs73001065	rs73001065	19:19460541:C_G	TM6SF2	1.12758e-20	8.16364e-12	5.71251e-12	0.00214012	0.99786	G	C	0.000136474	0.0374217	0.00349392	9.08448e-27	-0.0456044	0.00989561	4.055e-06	proportional pleiotropy		19_7	-1.21866	0.264435	4.05482e-06	4.08379e-06
XL_HDL_L	Total Lipids in Very Large HDL	Lipoprotein subclasses	Very large HDL (average diameter 14.3 nm)	Coronary Artery Disease	Single Outcome	rs73001065	rs73001065	19:19460541:C_G	TM6SF2	1.12758e-20	8.16364e-12	5.71251e-12	0.00214012	0.99786	G	C	0.000135151	0.0398418	0.00350581	6.28203e-30	-0.0456044	0.00989561	4.055e-06	proportional pleiotropy		19_7	-1.14464	0.248372	4.05482e-06	4.08379e-06
XL_HDL_P	Concentration of Very Large HDL Particles	Lipoprotein subclasses	Very large HDL (average diameter 14.3 nm)	Coronary Artery Disease	Single Outcome	rs73001065	rs73001065	19:19460541:C_G	TM6SF2	1.6489e-20	8.33313e-12	8.35363e-12	0.00222616	0.997774	G	C	0.000147297	0.0308399	0.00353997	2.98813e-18	-0.0456044	0.00989561	4.055e-06	proportional pleiotropy		19_7	-1.47875	0.32087	4.05482e-06	4.08379e-06
XL_VLDL_C_pct	Cholesterol to Total Lipids in Very Large VLDL percentage	Relative lipoprotein lipid concentrations	Very large VLDL ratios	Coronary Artery Disease	Single Outcome	rs73001065	rs73001065	19:19460541:C_G	TM6SF2	1.12758e-20	8.16364e-12	5.71251e-12	0.00214012	0.99786	G	C	0.000341979	0.0367802	0.00381283	5.09096e-22	-0.0456044	0.00989561	4.055e-06	proportional pleiotropy		19_7	-1.23992	0.269047	4.05482e-06	4.08379e-06
ApoA1	Apolipoprotein A1	Apolipoproteins		Angina Pectoris (Any)	Angina Pectoris	rs11591147	rs11591147	1:55505647:G_T	PCSK9	2.11911e-14	5.24536e-09	8.08255e-09	6.48949e-07	0.999999	G	T	0.999994	0.0485904	0.00695226	2.76567e-12	-0.2179	0.0316	5.833e-12	proportional pleiotropy		1_18	-4.48442	0.650334	5.36494e-12	8.13746e-12
ApoA1	Apolipoprotein A1	Apolipoproteins		Aortic Aneurysm (Abdominal)	Aortic Aneurysm	rs11591147	rs11591147	1:55505647:G_T	PCSK9	2.47455e-21	2.11876e-12	2.33584e-12	8.87056e-12	1	G	T	0.999994	0.0485904	0.00695226	2.76567e-12	-0.3259	0.0404	7.335e-16	proportional pleiotropy		1_18	-6.70709	0.83144	7.21459e-16	1.51611e-15
ApoA1	Apolipoprotein A1	Apolipoproteins		Coronary Artery Disease	Single Outcome	rs11591147	rs11591147	1:55505647:G_T	PCSK9	1.60967e-39	3.71875e-19	8.65718e-24	2.46062e-08	1	G	T	0.999994	0.0485904	0.00695226	2.76567e-12	-0.260072	0.0241024	3.824e-27	proportional pleiotropy		1_18	-5.35234	0.496031	3.82435e-27	1.52977e-26
ApoA1	Apolipoprotein A1	Apolipoproteins		Myocardial Infarction	Single Outcome	rs11591147	rs11591147	1:55505647:G_T	PCSK9	8.0338e-23	4.47232e-13	3.59267e-13	3.00688e-10	1	G	T	0.999994	0.0485904	0.00695226	2.76567e-12	-0.293563	0.035624	1.8e-16	proportional pleiotropy		1_18	-6.04158	0.733149	1.71355e-16	3.84262e-16
ApoB	Apolipoprotein B	Apolipoproteins		Angina Pectoris (Any)	Angina Pectoris	rs11591147	rs11591147	1:55505647:G_T	PCSK9	8.41665e-15	5.24446e-09	3.21022e-09	3.0307e-07	1	G	T	1	-0.225256	0.00794958	1.25893e-176	-0.2179	0.0316	5.833e-12	proportional pleiotropy		1_18	0.967344	0.140285	5.36494e-12	8.13746e-12
ApoB	Apolipoprotein B	Apolipoproteins		Aortic Aneurysm (Abdominal)	Aortic Aneurysm	rs11591147	rs11591147	1:55505647:G_T	PCSK9	2.44754e-21	2.11876e-12	2.31035e-12	8.25861e-12	1	G	T	1	-0.225256	0.00794958	1.25893e-176	-0.3259	0.0404	7.335e-16	proportional pleiotropy		1_18	1.4468	0.179351	7.21459e-16	1.51611e-15
ApoB	Apolipoprotein B	Apolipoproteins		Coronary Artery Disease	Single Outcome	rs11591147	rs11591147	1:55505647:G_T	PCSK9	5.18528e-41	3.7187e-19	2.78876e-25	9.95783e-12	1	G	T	1	-0.225256	0.00794958	1.25893e-176	-0.260072	0.0241024	3.824e-27	proportional pleiotropy		1_18	1.15456	0.107	3.82435e-27	1.52977e-26
ApoB	Apolipoprotein B	Apolipoproteins		Myocardial Infarction	Single Outcome	rs11591147	rs11591147	1:55505647:G_T	PCSK9	2.11801e-23	4.47232e-13	9.47166e-14	5.95641e-11	1	G	T	1	-0.225256	0.00794958	1.25893e-176	-0.293563	0.035624	1.8e-16	proportional pleiotropy		1_18	1.30324	0.158149	1.71355e-16	3.84262e-16
ApoB_by_ApoA1	Apolipoprotein B to Apolipoprotein A1 ratio	Apolipoproteins		Angina Pectoris (Any)	Angina Pectoris	rs11591147	rs11591147	1:55505647:G_T	PCSK9	8.41665e-15	5.24446e-09	3.21022e-09	3.0307e-07	1	G	T	1	-0.202987	0.00783646	6.18016e-148	-0.2179	0.0316	5.833e-12	proportional pleiotropy		1_18	1.07347	0.155675	5.36494e-12	8.13746e-12
ApoB_by_ApoA1	Apolipoprotein B to Apolipoprotein A1 ratio	Apolipoproteins		Aortic Aneurysm (Abdominal)	Aortic Aneurysm	rs11591147	rs11591147	1:55505647:G_T	PCSK9	2.44754e-21	2.11876e-12	2.31035e-12	8.25861e-12	1	G	T	1	-0.202987	0.00783646	6.18016e-148	-0.3259	0.0404	7.335e-16	proportional pleiotropy		1_18	1.60552	0.199028	7.21459e-16	1.51611e-15
ApoB_by_ApoA1	Apolipoprotein B to Apolipoprotein A1 ratio	Apolipoproteins		Coronary Artery Disease	Single Outcome	rs11591147	rs11591147	1:55505647:G_T	PCSK9	5.18528e-41	3.7187e-19	2.78876e-25	9.95783e-12	1	G	T	1	-0.202987	0.00783646	6.18016e-148	-0.260072	0.0241024	3.824e-27	proportional pleiotropy		1_18	1.28123	0.118738	3.82435e-27	1.52977e-26
ApoB_by_ApoA1	Apolipoprotein B to Apolipoprotein A1 ratio	Apolipoproteins		Myocardial Infarction	Single Outcome	rs11591147	rs11591147	1:55505647:G_T	PCSK9	2.11801e-23	4.47232e-13	9.47166e-14	5.95641e-11	1	G	T	1	-0.202987	0.00783646	6.18016e-148	-0.293563	0.035624	1.8e-16	proportional pleiotropy		1_18	1.44622	0.175499	1.71355e-16	3.84262e-16
Cholines	Total Cholines	Other lipids		Angina Pectoris (Any)	Angina Pectoris	rs11591147	rs11591147	1:55505647:G_T	PCSK9	2.11911e-14	5.24536e-09	8.08255e-09	6.48949e-07	0.999999	G	T	1	-0.0782807	0.00735988	2.02349e-26	-0.2179	0.0316	5.833e-12	proportional pleiotropy		1_18	2.78357	0.403675	5.36494e-12	8.13746e-12
Cholines	Total Cholines	Other lipids		Aortic Aneurysm (Abdominal)	Aortic Aneurysm	rs11591147	rs11591147	1:55505647:G_T	PCSK9	2.47455e-21	2.11876e-12	2.33584e-12	8.87056e-12	1	G	T	1	-0.0782807	0.00735988	2.02349e-26	-0.3259	0.0404	7.335e-16	proportional pleiotropy		1_18	4.16322	0.516091	7.21459e-16	1.51611e-15
Cholines	Total Cholines	Other lipids		Coronary Artery Disease	Single Outcome	rs11591147	rs11591147	1:55505647:G_T	PCSK9	1.60967e-39	3.71875e-19	8.65718e-24	2.46062e-08	1	G	T	1	-0.0782807	0.00735988	2.02349e-26	-0.260072	0.0241024	3.824e-27	proportional pleiotropy		1_18	3.3223	0.307897	3.82435e-27	1.52977e-26
Cholines	Total Cholines	Other lipids		Myocardial Infarction	Single Outcome	rs11591147	rs11591147	1:55505647:G_T	PCSK9	8.0338e-23	4.47232e-13	3.59267e-13	3.00688e-10	1	G	T	1	-0.0782807	0.00735988	2.02349e-26	-0.293563	0.035624	1.8e-16	proportional pleiotropy		1_18	3.75013	0.45508	1.71355e-16	3.84262e-16
Clinical_LDL_C	Clinical LDL Cholesterol	Cholesterol		Angina Pectoris (Any)	Angina Pectoris	rs11591147	rs11591147	1:55505647:G_T	PCSK9	1.02106e-14	5.24444e-09	3.89445e-09	2.94118e-07	1	G	T	1	-0.233011	0.00787662	2.50611e-192	-0.2179	0.0316	5.833e-12	proportional pleiotropy		1_18	0.935149	0.135616	5.36494e-12	8.13746e-12
Clinical_LDL_C	Clinical LDL Cholesterol	Cholesterol		Aortic Aneurysm (Abdominal)	Aortic Aneurysm	rs11591147	rs11591147	1:55505647:G_T	PCSK9	2.4161e-21	2.11876e-12	2.28067e-12	7.90605e-12	1	G	T	1	-0.233011	0.00787662	2.50611e-192	-0.3259	0.0404	7.335e-16	proportional pleiotropy		1_18	1.39865	0.173382	7.21459e-16	1.51611e-15
Clinical_LDL_C	Clinical LDL Cholesterol	Cholesterol		Coronary Artery Disease	Single Outcome	rs11591147	rs11591147	1:55505647:G_T	PCSK9	3.19176e-35	3.7187e-19	1.7166e-19	8.86757e-15	1	G	T	1	-0.233011	0.00787662	2.50611e-192	-0.260072	0.0241024	3.824e-27	proportional pleiotropy		1_18	1.11614	0.103439	3.82435e-27	1.52977e-26
Clinical_LDL_C	Clinical LDL Cholesterol	Cholesterol		Myocardial Infarction	Single Outcome	rs11591147	rs11591147	1:55505647:G_T	PCSK9	1.20526e-22	4.47232e-13	5.38988e-13	2.88722e-12	1	G	T	1	-0.233011	0.00787662	2.50611e-192	-0.293563	0.035624	1.8e-16	proportional pleiotropy		1_18	1.25987	0.152885	1.71355e-16	3.84262e-16
DHA	Docosahexaenoic Acid	Fatty acids		Angina Pectoris (Any)	Angina Pectoris	rs11591147	rs11591147	1:55505647:G_T	PCSK9	2.11911e-14	5.24536e-09	8.08255e-09	6.48949e-07	0.999999	G	T	1	-0.101586	0.00733533	1.29211e-43	-0.2179	0.0316	5.833e-12	proportional pleiotropy		1_18	2.14498	0.311066	5.36494e-12	8.13746e-12
DHA	Docosahexaenoic Acid	Fatty acids		Aortic Aneurysm (Abdominal)	Aortic Aneurysm	rs11591147	rs11591147	1:55505647:G_T	PCSK9	2.47455e-21	2.11876e-12	2.33584e-12	8.87056e-12	1	G	T	1	-0.101586	0.00733533	1.29211e-43	-0.3259	0.0404	7.335e-16	proportional pleiotropy		1_18	3.20812	0.397693	7.21459e-16	1.51611e-15
DHA	Docosahexaenoic Acid	Fatty acids		Coronary Artery Disease	Single Outcome	rs11591147	rs11591147	1:55505647:G_T	PCSK9	1.60967e-39	3.71875e-19	8.65718e-24	2.46062e-08	1	G	T	1	-0.101586	0.00733533	1.29211e-43	-0.260072	0.0241024	3.824e-27	proportional pleiotropy		1_18	2.56012	0.237261	3.82435e-27	1.52977e-26
DHA	Docosahexaenoic Acid	Fatty acids		Myocardial Infarction	Single Outcome	rs11591147	rs11591147	1:55505647:G_T	PCSK9	8.0338e-23	4.47232e-13	3.59267e-13	3.00688e-10	1	G	T	1	-0.101586	0.00733533	1.29211e-43	-0.293563	0.035624	1.8e-16	proportional pleiotropy		1_18	2.8898	0.350678	1.71355e-16	3.84262e-16
DHA_pct	Docosahexaenoic Acid to Total Fatty Acids percentage	Fatty acids	Fatty acid ratios	Angina Pectoris (Any)	Angina Pectoris	rs11591147	rs11591147	1:55505647:G_T	PCSK9	2.11911e-14	5.24536e-09	8.08255e-09	6.48949e-07	0.999999	G	T	0.999998	-0.0534489	0.00754061	1.35925e-12	-0.2179	0.0316	5.833e-12	proportional pleiotropy		1_18	4.07679	0.591219	5.36494e-12	8.13746e-12
DHA_pct	Docosahexaenoic Acid to Total Fatty Acids percentage	Fatty acids	Fatty acid ratios	Aortic Aneurysm (Abdominal)	Aortic Aneurysm	rs11591147	rs11591147	1:55505647:G_T	PCSK9	2.47455e-21	2.11876e-12	2.33584e-12	8.87056e-12	1	G	T	0.999998	-0.0534489	0.00754061	1.35925e-12	-0.3259	0.0404	7.335e-16	proportional pleiotropy		1_18	6.09741	0.755862	7.21459e-16	1.51611e-15
DHA_pct	Docosahexaenoic Acid to Total Fatty Acids percentage	Fatty acids	Fatty acid ratios	Coronary Artery Disease	Single Outcome	rs11591147	rs11591147	1:55505647:G_T	PCSK9	1.60967e-39	3.71875e-19	8.65718e-24	2.46062e-08	1	G	T	0.999998	-0.0534489	0.00754061	1.35925e-12	-0.260072	0.0241024	3.824e-27	proportional pleiotropy		1_18	4.86581	0.450942	3.82435e-27	1.52977e-26
DHA_pct	Docosahexaenoic Acid to Total Fatty Acids percentage	Fatty acids	Fatty acid ratios	Myocardial Infarction	Single Outcome	rs11591147	rs11591147	1:55505647:G_T	PCSK9	8.0338e-23	4.47232e-13	3.59267e-13	3.00688e-10	1	G	T	0.999998	-0.0534489	0.00754061	1.35925e-12	-0.293563	0.035624	1.8e-16	proportional pleiotropy		1_18	5.4924	0.666506	1.71355e-16	3.84262e-16
HDL_PL	Phospholipids in HDL	Phospholipids		Angina Pectoris (Any)	Angina Pectoris	rs11591147	rs11591147	1:55505647:G_T	PCSK9	2.11911e-14	5.24536e-09	8.08255e-09	6.48949e-07	0.999999	G	T	1	0.0603165	0.00683206	1.06145e-18	-0.2179	0.0316	5.833e-12	proportional pleiotropy		1_18	-3.61261	0.523903	5.36494e-12	8.13746e-12
HDL_PL	Phospholipids in HDL	Phospholipids		Aortic Aneurysm (Abdominal)	Aortic Aneurysm	rs11591147	rs11591147	1:55505647:G_T	PCSK9	2.47455e-21	2.11876e-12	2.33584e-12	8.87056e-12	1	G	T	1	0.0603165	0.00683206	1.06145e-18	-0.3259	0.0404	7.335e-16	proportional pleiotropy		1_18	-5.40316	0.6698	7.21459e-16	1.51611e-15
HDL_PL	Phospholipids in HDL	Phospholipids		Coronary Artery Disease	Single Outcome	rs11591147	rs11591147	1:55505647:G_T	PCSK9	1.60967e-39	3.71875e-19	8.65718e-24	2.46062e-08	1	G	T	1	0.0603165	0.00683206	1.06145e-18	-0.260072	0.0241024	3.824e-27	proportional pleiotropy		1_18	-4.31179	0.399598	3.82435e-27	1.52977e-26
HDL_PL	Phospholipids in HDL	Phospholipids		Myocardial Infarction	Single Outcome	rs11591147	rs11591147	1:55505647:G_T	PCSK9	8.0338e-23	4.47232e-13	3.59267e-13	3.00688e-10	1	G	T	1	0.0603165	0.00683206	1.06145e-18	-0.293563	0.035624	1.8e-16	proportional pleiotropy		1_18	-4.86704	0.590618	1.71355e-16	3.84262e-16
IDL_C	Cholesterol in IDL	Lipoprotein subclasses	IDL (average diameter 28.6 nm)	Angina Pectoris (Any)	Angina Pectoris	rs11591147	rs11591147	1:55505647:G_T	PCSK9	1.02106e-14	5.24444e-09	3.89445e-09	2.94118e-07	1	G	T	1	-0.230438	0.00766604	1.63682e-198	-0.2179	0.0316	5.833e-12	proportional pleiotropy		1_18	0.945591	0.13713	5.36494e-12	8.13746e-12
IDL_C	Cholesterol in IDL	Lipoprotein subclasses	IDL (average diameter 28.6 nm)	Aortic Aneurysm (Abdominal)	Aortic Aneurysm	rs11591147	rs11591147	1:55505647:G_T	PCSK9	2.4161e-21	2.11876e-12	2.28067e-12	7.90605e-12	1	G	T	1	-0.230438	0.00766604	1.63682e-198	-0.3259	0.0404	7.335e-16	proportional pleiotropy		1_18	1.41426	0.175318	7.21459e-16	1.51611e-15
IDL_C	Cholesterol in IDL	Lipoprotein subclasses	IDL (average diameter 28.6 nm)	Coronary Artery Disease	Single Outcome	rs11591147	rs11591147	1:55505647:G_T	PCSK9	3.19176e-35	3.7187e-19	1.7166e-19	8.86757e-15	1	G	T	1	-0.230438	0.00766604	1.63682e-198	-0.260072	0.0241024	3.824e-27	proportional pleiotropy		1_18	1.1286	0.104594	3.82435e-27	1.52977e-26
IDL_C	Cholesterol in IDL	Lipoprotein subclasses	IDL (average diameter 28.6 nm)	Myocardial Infarction	Single Outcome	rs11591147	rs11591147	1:55505647:G_T	PCSK9	1.20526e-22	4.47232e-13	5.38988e-13	2.88722e-12	1	G	T	1	-0.230438	0.00766604	1.63682e-198	-0.293563	0.035624	1.8e-16	proportional pleiotropy		1_18	1.27393	0.154593	1.71355e-16	3.84262e-16
IDL_CE	Cholesteryl Esters in IDL	Lipoprotein subclasses	IDL (average diameter 28.6 nm)	Angina Pectoris (Any)	Angina Pectoris	rs11591147	rs11591147	1:55505647:G_T	PCSK9	1.02106e-14	5.24444e-09	3.89445e-09	2.94118e-07	1	G	T	1	-0.227036	0.00766289	6.53131e-193	-0.2179	0.0316	5.833e-12	proportional pleiotropy		1_18	0.95976	0.139185	5.36494e-12	8.13746e-12
IDL_CE	Cholesteryl Esters in IDL	Lipoprotein subclasses	IDL (average diameter 28.6 nm)	Aortic Aneurysm (Abdominal)	Aortic Aneurysm	rs11591147	rs11591147	1:55505647:G_T	PCSK9	2.4161e-21	2.11876e-12	2.28067e-12	7.90605e-12	1	G	T	1	-0.227036	0.00766289	6.53131e-193	-0.3259	0.0404	7.335e-16	proportional pleiotropy		1_18	1.43546	0.177945	7.21459e-16	1.51611e-15
IDL_CE	Cholesteryl Esters in IDL	Lipoprotein subclasses	IDL (average diameter 28.6 nm)	Coronary Artery Disease	Single Outcome	rs11591147	rs11591147	1:55505647:G_T	PCSK9	3.19176e-35	3.7187e-19	1.7166e-19	8.86757e-15	1	G	T	1	-0.227036	0.00766289	6.53131e-193	-0.260072	0.0241024	3.824e-27	proportional pleiotropy		1_18	1.14551	0.106161	3.82435e-27	1.52977e-26
IDL_CE	Cholesteryl Esters in IDL	Lipoprotein subclasses	IDL (average diameter 28.6 nm)	Myocardial Infarction	Single Outcome	rs11591147	rs11591147	1:55505647:G_T	PCSK9	1.20526e-22	4.47232e-13	5.38988e-13	2.88722e-12	1	G	T	1	-0.227036	0.00766289	6.53131e-193	-0.293563	0.035624	1.8e-16	proportional pleiotropy		1_18	1.29302	0.156909	1.71355e-16	3.84262e-16
IDL_CE_pct	Cholesteryl Esters to Total Lipids in IDL percentage	Relative lipoprotein lipid concentrations	IDL ratios	Angina Pectoris (Any)	Angina Pectoris	rs11591147	rs11591147	1:55505647:G_T	PCSK9	2.11911e-14	5.24536e-09	8.08255e-09	6.48949e-07	0.999999	G	T	1	-0.087015	0.00743089	1.13423e-31	-0.2179	0.0316	5.833e-12	proportional pleiotropy		1_18	2.50417	0.363156	5.36494e-12	8.13746e-12
IDL_CE_pct	Cholesteryl Esters to Total Lipids in IDL percentage	Relative lipoprotein lipid concentrations	IDL ratios	Aortic Aneurysm (Abdominal)	Aortic Aneurysm	rs11591147	rs11591147	1:55505647:G_T	PCSK9	2.47455e-21	2.11876e-12	2.33584e-12	8.87056e-12	1	G	T	1	-0.087015	0.00743089	1.13423e-31	-0.3259	0.0404	7.335e-16	proportional pleiotropy		1_18	3.74533	0.464288	7.21459e-16	1.51611e-15
IDL_CE_pct	Cholesteryl Esters to Total Lipids in IDL percentage	Relative lipoprotein lipid concentrations	IDL ratios	Coronary Artery Disease	Single Outcome	rs11591147	rs11591147	1:55505647:G_T	PCSK9	1.60967e-39	3.71875e-19	8.65718e-24	2.46062e-08	1	G	T	1	-0.087015	0.00743089	1.13423e-31	-0.260072	0.0241024	3.824e-27	proportional pleiotropy		1_18	2.98882	0.276991	3.82435e-27	1.52977e-26
IDL_CE_pct	Cholesteryl Esters to Total Lipids in IDL percentage	Relative lipoprotein lipid concentrations	IDL ratios	Myocardial Infarction	Single Outcome	rs11591147	rs11591147	1:55505647:G_T	PCSK9	8.0338e-23	4.47232e-13	3.59267e-13	3.00688e-10	1	G	T	1	-0.087015	0.00743089	1.13423e-31	-0.293563	0.035624	1.8e-16	proportional pleiotropy		1_18	3.37371	0.409401	1.71355e-16	3.84262e-16
IDL_C_pct	Cholesterol to Total Lipids in IDL percentage	Relative lipoprotein lipid concentrations	IDL ratios	Angina Pectoris (Any)	Angina Pectoris	rs11591147	rs11591147	1:55505647:G_T	PCSK9	2.11911e-14	5.24536e-09	8.08255e-09	6.48949e-07	0.999999	G	T	1	-0.119428	0.00736135	3.43084e-59	-0.2179	0.0316	5.833e-12	proportional pleiotropy		1_18	1.82453	0.264595	5.36494e-12	8.13746e-12
IDL_C_pct	Cholesterol to Total Lipids in IDL percentage	Relative lipoprotein lipid concentrations	IDL ratios	Aortic Aneurysm (Abdominal)	Aortic Aneurysm	rs11591147	rs11591147	1:55505647:G_T	PCSK9	2.47455e-21	2.11876e-12	2.33584e-12	8.87056e-12	1	G	T	1	-0.119428	0.00736135	3.43084e-59	-0.3259	0.0404	7.335e-16	proportional pleiotropy		1_18	2.72884	0.338279	7.21459e-16	1.51611e-15
IDL_C_pct	Cholesterol to Total Lipids in IDL percentage	Relative lipoprotein lipid concentrations	IDL ratios	Coronary Artery Disease	Single Outcome	rs11591147	rs11591147	1:55505647:G_T	PCSK9	1.60967e-39	3.71875e-19	8.65718e-24	2.46062e-08	1	G	T	1	-0.119428	0.00736135	3.43084e-59	-0.260072	0.0241024	3.824e-27	proportional pleiotropy		1_18	2.17765	0.201815	3.82435e-27	1.52977e-26
IDL_C_pct	Cholesterol to Total Lipids in IDL percentage	Relative lipoprotein lipid concentrations	IDL ratios	Myocardial Infarction	Single Outcome	rs11591147	rs11591147	1:55505647:G_T	PCSK9	8.0338e-23	4.47232e-13	3.59267e-13	3.00688e-10	1	G	T	1	-0.119428	0.00736135	3.43084e-59	-0.293563	0.035624	1.8e-16	proportional pleiotropy		1_18	2.45808	0.298289	1.71355e-16	3.84262e-16
IDL_FC	Free Cholesterol in IDL	Lipoprotein subclasses	IDL (average diameter 28.6 nm)	Angina Pectoris (Any)	Angina Pectoris	rs11591147	rs11591147	1:55505647:G_T	PCSK9	1.02106e-14	5.24444e-09	3.89445e-09	2.94118e-07	1	G	T	1	-0.233842	0.00768763	3.17687e-203	-0.2179	0.0316	5.833e-12	proportional pleiotropy		1_18	0.931826	0.135134	5.36494e-12	8.13746e-12
IDL_FC	Free Cholesterol in IDL	Lipoprotein subclasses	IDL (average diameter 28.6 nm)	Aortic Aneurysm (Abdominal)	Aortic Aneurysm	rs11591147	rs11591147	1:55505647:G_T	PCSK9	2.4161e-21	2.11876e-12	2.28067e-12	7.90605e-12	1	G	T	1	-0.233842	0.00768763	3.17687e-203	-0.3259	0.0404	7.335e-16	proportional pleiotropy		1_18	1.39368	0.172766	7.21459e-16	1.51611e-15
IDL_FC	Free Cholesterol in IDL	Lipoprotein subclasses	IDL (average diameter 28.6 nm)	Coronary Artery Disease	Single Outcome	rs11591147	rs11591147	1:55505647:G_T	PCSK9	3.19176e-35	3.7187e-19	1.7166e-19	8.86757e-15	1	G	T	1	-0.233842	0.00768763	3.17687e-203	-0.260072	0.0241024	3.824e-27	proportional pleiotropy		1_18	1.11217	0.103071	3.82435e-27	1.52977e-26
IDL_FC	Free Cholesterol in IDL	Lipoprotein subclasses	IDL (average diameter 28.6 nm)	Myocardial Infarction	Single Outcome	rs11591147	rs11591147	1:55505647:G_T	PCSK9	1.20526e-22	4.47232e-13	5.38988e-13	2.88722e-12	1	G	T	1	-0.233842	0.00768763	3.17687e-203	-0.293563	0.035624	1.8e-16	proportional pleiotropy		1_18	1.25539	0.152342	1.71355e-16	3.84262e-16
IDL_FC_pct	Free Cholesterol to Total Lipids in IDL percentage	Relative lipoprotein lipid concentrations	IDL ratios	Angina Pectoris (Any)	Angina Pectoris	rs11591147	rs11591147	1:55505647:G_T	PCSK9	2.11911e-14	5.24536e-09	8.08255e-09	6.48949e-07	0.999999	G	T	1	-0.107326	0.00775777	1.57652e-43	-0.2179	0.0316	5.833e-12	proportional pleiotropy		1_18	2.03026	0.29443	5.36494e-12	8.13746e-12
IDL_FC_pct	Free Cholesterol to Total Lipids in IDL percentage	Relative lipoprotein lipid concentrations	IDL ratios	Aortic Aneurysm (Abdominal)	Aortic Aneurysm	rs11591147	rs11591147	1:55505647:G_T	PCSK9	2.47455e-21	2.11876e-12	2.33584e-12	8.87056e-12	1	G	T	1	-0.107326	0.00775777	1.57652e-43	-0.3259	0.0404	7.335e-16	proportional pleiotropy		1_18	3.03654	0.376423	7.21459e-16	1.51611e-15
IDL_FC_pct	Free Cholesterol to Total Lipids in IDL percentage	Relative lipoprotein lipid concentrations	IDL ratios	Coronary Artery Disease	Single Outcome	rs11591147	rs11591147	1:55505647:G_T	PCSK9	1.60967e-39	3.71875e-19	8.65718e-24	2.46062e-08	1	G	T	1	-0.107326	0.00775777	1.57652e-43	-0.260072	0.0241024	3.824e-27	proportional pleiotropy		1_18	2.4232	0.224572	3.82435e-27	1.52977e-26
IDL_FC_pct	Free Cholesterol to Total Lipids in IDL percentage	Relative lipoprotein lipid concentrations	IDL ratios	Myocardial Infarction	Single Outcome	rs11591147	rs11591147	1:55505647:G_T	PCSK9	8.0338e-23	4.47232e-13	3.59267e-13	3.00688e-10	1	G	T	1	-0.107326	0.00775777	1.57652e-43	-0.293563	0.035624	1.8e-16	proportional pleiotropy		1_18	2.73525	0.331923	1.71355e-16	3.84262e-16
IDL_L	Total Lipids in IDL	Lipoprotein subclasses	IDL (average diameter 28.6 nm)	Angina Pectoris (Any)	Angina Pectoris	rs11591147	rs11591147	1:55505647:G_T	PCSK9	1.02106e-14	5.24444e-09	3.89445e-09	2.94118e-07	1	G	T	1	-0.230542	0.00768752	1.35831e-197	-0.2179	0.0316	5.833e-12	proportional pleiotropy		1_18	0.945164	0.137068	5.36494e-12	8.13746e-12
IDL_L	Total Lipids in IDL	Lipoprotein subclasses	IDL (average diameter 28.6 nm)	Aortic Aneurysm (Abdominal)	Aortic Aneurysm	rs11591147	rs11591147	1:55505647:G_T	PCSK9	2.4161e-21	2.11876e-12	2.28067e-12	7.90605e-12	1	G	T	1	-0.230542	0.00768752	1.35831e-197	-0.3259	0.0404	7.335e-16	proportional pleiotropy		1_18	1.41363	0.175239	7.21459e-16	1.51611e-15
IDL_L	Total Lipids in IDL	Lipoprotein subclasses	IDL (average diameter 28.6 nm)	Coronary Artery Disease	Single Outcome	rs11591147	rs11591147	1:55505647:G_T	PCSK9	3.19176e-35	3.7187e-19	1.7166e-19	8.86757e-15	1	G	T	1	-0.230542	0.00768752	1.35831e-197	-0.260072	0.0241024	3.824e-27	proportional pleiotropy		1_18	1.12809	0.104547	3.82435e-27	1.52977e-26
IDL_L	Total Lipids in IDL	Lipoprotein subclasses	IDL (average diameter 28.6 nm)	Myocardial Infarction	Single Outcome	rs11591147	rs11591147	1:55505647:G_T	PCSK9	1.20526e-22	4.47232e-13	5.38988e-13	2.88722e-12	1	G	T	1	-0.230542	0.00768752	1.35831e-197	-0.293563	0.035624	1.8e-16	proportional pleiotropy		1_18	1.27336	0.154523	1.71355e-16	3.84262e-16
IDL_P	Concentration of IDL Particles	Lipoprotein subclasses	IDL (average diameter 28.6 nm)	Angina Pectoris (Any)	Angina Pectoris	rs11591147	rs11591147	1:55505647:G_T	PCSK9	1.02106e-14	5.24444e-09	3.89445e-09	2.94118e-07	1	G	T	1	-0.245979	0.00784834	1.26765e-215	-0.2179	0.0316	5.833e-12	proportional pleiotropy		1_18	0.885848	0.128466	5.36494e-12	8.13746e-12
IDL_P	Concentration of IDL Particles	Lipoprotein subclasses	IDL (average diameter 28.6 nm)	Aortic Aneurysm (Abdominal)	Aortic Aneurysm	rs11591147	rs11591147	1:55505647:G_T	PCSK9	2.4161e-21	2.11876e-12	2.28067e-12	7.90605e-12	1	G	T	1	-0.245979	0.00784834	1.26765e-215	-0.3259	0.0404	7.335e-16	proportional pleiotropy		1_18	1.32491	0.164242	7.21459e-16	1.51611e-15
IDL_P	Concentration of IDL Particles	Lipoprotein subclasses	IDL (average diameter 28.6 nm)	Coronary Artery Disease	Single Outcome	rs11591147	rs11591147	1:55505647:G_T	PCSK9	3.19176e-35	3.7187e-19	1.7166e-19	8.86757e-15	1	G	T	1	-0.245979	0.00784834	1.26765e-215	-0.260072	0.0241024	3.824e-27	proportional pleiotropy		1_18	1.05729	0.0979854	3.82435e-27	1.52977e-26
IDL_P	Concentration of IDL Particles	Lipoprotein subclasses	IDL (average diameter 28.6 nm)	Myocardial Infarction	Single Outcome	rs11591147	rs11591147	1:55505647:G_T	PCSK9	1.20526e-22	4.47232e-13	5.38988e-13	2.88722e-12	1	G	T	1	-0.245979	0.00784834	1.26765e-215	-0.293563	0.035624	1.8e-16	proportional pleiotropy		1_18	1.19345	0.144825	1.71355e-16	3.84262e-16
IDL_PL	Phospholipids in IDL	Lipoprotein subclasses	IDL (average diameter 28.6 nm)	Angina Pectoris (Any)	Angina Pectoris	rs11591147	rs11591147	1:55505647:G_T	PCSK9	1.02106e-14	5.24444e-09	3.89445e-09	2.94118e-07	1	G	T	1	-0.23693	0.00768022	5.70164e-209	-0.2179	0.0316	5.833e-12	proportional pleiotropy		1_18	0.919681	0.133373	5.36494e-12	8.13746e-12
IDL_PL	Phospholipids in IDL	Lipoprotein subclasses	IDL (average diameter 28.6 nm)	Aortic Aneurysm (Abdominal)	Aortic Aneurysm	rs11591147	rs11591147	1:55505647:G_T	PCSK9	2.4161e-21	2.11876e-12	2.28067e-12	7.90605e-12	1	G	T	1	-0.23693	0.00768022	5.70164e-209	-0.3259	0.0404	7.335e-16	proportional pleiotropy		1_18	1.37551	0.170514	7.21459e-16	1.51611e-15
IDL_PL	Phospholipids in IDL	Lipoprotein subclasses	IDL (average diameter 28.6 nm)	Coronary Artery Disease	Single Outcome	rs11591147	rs11591147	1:55505647:G_T	PCSK9	3.19176e-35	3.7187e-19	1.7166e-19	8.86757e-15	1	G	T	1	-0.23693	0.00768022	5.70164e-209	-0.260072	0.0241024	3.824e-27	proportional pleiotropy		1_18	1.09768	0.101728	3.82435e-27	1.52977e-26
IDL_PL	Phospholipids in IDL	Lipoprotein subclasses	IDL (average diameter 28.6 nm)	Myocardial Infarction	Single Outcome	rs11591147	rs11591147	1:55505647:G_T	PCSK9	1.20526e-22	4.47232e-13	5.38988e-13	2.88722e-12	1	G	T	1	-0.23693	0.00768022	5.70164e-209	-0.293563	0.035624	1.8e-16	proportional pleiotropy		1_18	1.23903	0.150357	1.71355e-16	3.84262e-16
IDL_TG	Triglycerides in IDL	Lipoprotein subclasses	IDL (average diameter 28.6 nm)	Angina Pectoris (Any)	Angina Pectoris	rs11591147	rs11591147	1:55505647:G_T	PCSK9	2.11911e-14	5.24536e-09	8.08255e-09	6.48949e-07	0.999999	G	T	1	-0.073111	0.00753958	3.10599e-22	-0.2179	0.0316	5.833e-12	proportional pleiotropy		1_18	2.9804	0.43222	5.36494e-12	8.13746e-12
IDL_TG	Triglycerides in IDL	Lipoprotein subclasses	IDL (average diameter 28.6 nm)	Aortic Aneurysm (Abdominal)	Aortic Aneurysm	rs11591147	rs11591147	1:55505647:G_T	PCSK9	2.47455e-21	2.11876e-12	2.33584e-12	8.87056e-12	1	G	T	1	-0.073111	0.00753958	3.10599e-22	-0.3259	0.0404	7.335e-16	proportional pleiotropy		1_18	4.45761	0.552584	7.21459e-16	1.51611e-15
IDL_TG	Triglycerides in IDL	Lipoprotein subclasses	IDL (average diameter 28.6 nm)	Coronary Artery Disease	Single Outcome	rs11591147	rs11591147	1:55505647:G_T	PCSK9	1.60967e-39	3.71875e-19	8.65718e-24	2.46062e-08	1	G	T	1	-0.073111	0.00753958	3.10599e-22	-0.260072	0.0241024	3.824e-27	proportional pleiotropy		1_18	3.55723	0.329668	3.82435e-27	1.52977e-26
IDL_TG	Triglycerides in IDL	Lipoprotein subclasses	IDL (average diameter 28.6 nm)	Myocardial Infarction	Single Outcome	rs11591147	rs11591147	1:55505647:G_T	PCSK9	8.0338e-23	4.47232e-13	3.59267e-13	3.00688e-10	1	G	T	1	-0.073111	0.00753958	3.10599e-22	-0.293563	0.035624	1.8e-16	proportional pleiotropy		1_18	4.01531	0.487259	1.71355e-16	3.84262e-16
IDL_TG_pct	Triglycerides to Total Lipids in IDL percentage	Relative lipoprotein lipid concentrations	IDL ratios	Angina Pectoris (Any)	Angina Pectoris	rs11591147	rs11591147	1:55505647:G_T	PCSK9	1.02106e-14	5.24444e-09	3.89445e-09	2.94118e-07	1	G	T	1	0.15342	0.00726952	7.22603e-99	-0.2179	0.0316	5.833e-12	proportional pleiotropy		1_18	-1.42028	0.205971	5.36494e-12	8.13746e-12
IDL_TG_pct	Triglycerides to Total Lipids in IDL percentage	Relative lipoprotein lipid concentrations	IDL ratios	Aortic Aneurysm (Abdominal)	Aortic Aneurysm	rs11591147	rs11591147	1:55505647:G_T	PCSK9	2.4161e-21	2.11876e-12	2.28067e-12	7.90605e-12	1	G	T	1	0.15342	0.00726952	7.22603e-99	-0.3259	0.0404	7.335e-16	proportional pleiotropy		1_18	-2.12423	0.263329	7.21459e-16	1.51611e-15
IDL_TG_pct	Triglycerides to Total Lipids in IDL percentage	Relative lipoprotein lipid concentrations	IDL ratios	Coronary Artery Disease	Single Outcome	rs11591147	rs11591147	1:55505647:G_T	PCSK9	3.19176e-35	3.7187e-19	1.7166e-19	8.86757e-15	1	G	T	1	0.15342	0.00726952	7.22603e-99	-0.260072	0.0241024	3.824e-27	proportional pleiotropy		1_18	-1.69517	0.157101	3.82435e-27	1.52977e-26
IDL_TG_pct	Triglycerides to Total Lipids in IDL percentage	Relative lipoprotein lipid concentrations	IDL ratios	Myocardial Infarction	Single Outcome	rs11591147	rs11591147	1:55505647:G_T	PCSK9	1.20526e-22	4.47232e-13	5.38988e-13	2.88722e-12	1	G	T	1	0.15342	0.00726952	7.22603e-99	-0.293563	0.035624	1.8e-16	proportional pleiotropy		1_18	-1.91346	0.232199	1.71355e-16	3.84262e-16
LA	Linoleic Acid	Fatty acids		Angina Pectoris (Any)	Angina Pectoris	rs11591147	rs11591147	1:55505647:G_T	PCSK9	2.11911e-14	5.24536e-09	8.08255e-09	6.48949e-07	0.999999	G	T	1	-0.106357	0.00776289	1.00647e-42	-0.2179	0.0316	5.833e-12	proportional pleiotropy		1_18	2.04876	0.297113	5.36494e-12	8.13746e-12
LA	Linoleic Acid	Fatty acids		Aortic Aneurysm (Abdominal)	Aortic Aneurysm	rs11591147	rs11591147	1:55505647:G_T	PCSK9	2.47455e-21	2.11876e-12	2.33584e-12	8.87056e-12	1	G	T	1	-0.106357	0.00776289	1.00647e-42	-0.3259	0.0404	7.335e-16	proportional pleiotropy		1_18	3.06421	0.379853	7.21459e-16	1.51611e-15
LA	Linoleic Acid	Fatty acids		Coronary Artery Disease	Single Outcome	rs11591147	rs11591147	1:55505647:G_T	PCSK9	1.60967e-39	3.71875e-19	8.65718e-24	2.46062e-08	1	G	T	1	-0.106357	0.00776289	1.00647e-42	-0.260072	0.0241024	3.824e-27	proportional pleiotropy		1_18	2.44528	0.226618	3.82435e-27	1.52977e-26
LA	Linoleic Acid	Fatty acids		Myocardial Infarction	Single Outcome	rs11591147	rs11591147	1:55505647:G_T	PCSK9	8.0338e-23	4.47232e-13	3.59267e-13	3.00688e-10	1	G	T	1	-0.106357	0.00776289	1.00647e-42	-0.293563	0.035624	1.8e-16	proportional pleiotropy		1_18	2.76017	0.334947	1.71355e-16	3.84262e-16
LA_pct	Linoleic Acid to Total Fatty Acids percentage	Fatty acids	Fatty acid ratios	Angina Pectoris (Any)	Angina Pectoris	rs11591147	rs11591147	1:55505647:G_T	PCSK9	2.11911e-14	5.24536e-09	8.08255e-09	6.48949e-07	0.999999	G	T	1	-0.054964	0.00748283	2.05211e-13	-0.2179	0.0316	5.833e-12	proportional pleiotropy		1_18	3.96441	0.574922	5.36494e-12	8.13746e-12
LA_pct	Linoleic Acid to Total Fatty Acids percentage	Fatty acids	Fatty acid ratios	Aortic Aneurysm (Abdominal)	Aortic Aneurysm	rs11591147	rs11591147	1:55505647:G_T	PCSK9	2.47455e-21	2.11876e-12	2.33584e-12	8.87056e-12	1	G	T	1	-0.054964	0.00748283	2.05211e-13	-0.3259	0.0404	7.335e-16	proportional pleiotropy		1_18	5.92934	0.735027	7.21459e-16	1.51611e-15
LA_pct	Linoleic Acid to Total Fatty Acids percentage	Fatty acids	Fatty acid ratios	Coronary Artery Disease	Single Outcome	rs11591147	rs11591147	1:55505647:G_T	PCSK9	1.60967e-39	3.71875e-19	8.65718e-24	2.46062e-08	1	G	T	1	-0.054964	0.00748283	2.05211e-13	-0.260072	0.0241024	3.824e-27	proportional pleiotropy		1_18	4.73168	0.438512	3.82435e-27	1.52977e-26
LA_pct	Linoleic Acid to Total Fatty Acids percentage	Fatty acids	Fatty acid ratios	Myocardial Infarction	Single Outcome	rs11591147	rs11591147	1:55505647:G_T	PCSK9	8.0338e-23	4.47232e-13	3.59267e-13	3.00688e-10	1	G	T	1	-0.054964	0.00748283	2.05211e-13	-0.293563	0.035624	1.8e-16	proportional pleiotropy		1_18	5.34101	0.648133	1.71355e-16	3.84262e-16
LDL_C	LDL Cholesterol	Cholesterol		Angina Pectoris (Any)	Angina Pectoris	rs11591147	rs11591147	1:55505647:G_T	PCSK9	8.41665e-15	5.24446e-09	3.21022e-09	3.0307e-07	1	G	T	1	-0.218088	0.00789819	7.90679e-168	-0.2179	0.0316	5.833e-12	proportional pleiotropy		1_18	0.999138	0.144896	5.36494e-12	8.13746e-12
LDL_C	LDL Cholesterol	Cholesterol		Aortic Aneurysm (Abdominal)	Aortic Aneurysm	rs11591147	rs11591147	1:55505647:G_T	PCSK9	2.44754e-21	2.11876e-12	2.31035e-12	8.25861e-12	1	G	T	1	-0.218088	0.00789819	7.90679e-168	-0.3259	0.0404	7.335e-16	proportional pleiotropy		1_18	1.49435	0.185246	7.21459e-16	1.51611e-15
LDL_C	LDL Cholesterol	Cholesterol		Coronary Artery Disease	Single Outcome	rs11591147	rs11591147	1:55505647:G_T	PCSK9	5.18528e-41	3.7187e-19	2.78876e-25	9.95783e-12	1	G	T	1	-0.218088	0.00789819	7.90679e-168	-0.260072	0.0241024	3.824e-27	proportional pleiotropy		1_18	1.19251	0.110517	3.82435e-27	1.52977e-26
LDL_C	LDL Cholesterol	Cholesterol		Myocardial Infarction	Single Outcome	rs11591147	rs11591147	1:55505647:G_T	PCSK9	2.11801e-23	4.47232e-13	9.47166e-14	5.95641e-11	1	G	T	1	-0.218088	0.00789819	7.90679e-168	-0.293563	0.035624	1.8e-16	proportional pleiotropy		1_18	1.34608	0.163347	1.71355e-16	3.84262e-16
LDL_CE	Cholesteryl Esters in LDL	Cholesteryl esters		Angina Pectoris (Any)	Angina Pectoris	rs11591147	rs11591147	1:55505647:G_T	PCSK9	8.41665e-15	5.24446e-09	3.21022e-09	3.0307e-07	1	G	T	1	-0.208746	0.00792202	5.12861e-153	-0.2179	0.0316	5.833e-12	proportional pleiotropy		1_18	1.04385	0.15138	5.36494e-12	8.13746e-12
LDL_CE	Cholesteryl Esters in LDL	Cholesteryl esters		Aortic Aneurysm (Abdominal)	Aortic Aneurysm	rs11591147	rs11591147	1:55505647:G_T	PCSK9	2.44754e-21	2.11876e-12	2.31035e-12	8.25861e-12	1	G	T	1	-0.208746	0.00792202	5.12861e-153	-0.3259	0.0404	7.335e-16	proportional pleiotropy		1_18	1.56123	0.193537	7.21459e-16	1.51611e-15
LDL_CE	Cholesteryl Esters in LDL	Cholesteryl esters		Coronary Artery Disease	Single Outcome	rs11591147	rs11591147	1:55505647:G_T	PCSK9	5.18528e-41	3.7187e-19	2.78876e-25	9.95783e-12	1	G	T	1	-0.208746	0.00792202	5.12861e-153	-0.260072	0.0241024	3.824e-27	proportional pleiotropy		1_18	1.24588	0.115463	3.82435e-27	1.52977e-26
LDL_CE	Cholesteryl Esters in LDL	Cholesteryl esters		Myocardial Infarction	Single Outcome	rs11591147	rs11591147	1:55505647:G_T	PCSK9	2.11801e-23	4.47232e-13	9.47166e-14	5.95641e-11	1	G	T	1	-0.208746	0.00792202	5.12861e-153	-0.293563	0.035624	1.8e-16	proportional pleiotropy		1_18	1.40632	0.170657	1.71355e-16	3.84262e-16
LDL_FC	Free Cholesterol in LDL	Free cholesterol		Angina Pectoris (Any)	Angina Pectoris	rs11591147	rs11591147	1:55505647:G_T	PCSK9	1.02106e-14	5.24444e-09	3.89445e-09	2.94118e-07	1	G	T	1	-0.235541	0.00781219	1.05925e-199	-0.2179	0.0316	5.833e-12	proportional pleiotropy		1_18	0.925104	0.134159	5.36494e-12	8.13746e-12
LDL_FC	Free Cholesterol in LDL	Free cholesterol		Aortic Aneurysm (Abdominal)	Aortic Aneurysm	rs11591147	rs11591147	1:55505647:G_T	PCSK9	2.4161e-21	2.11876e-12	2.28067e-12	7.90605e-12	1	G	T	1	-0.235541	0.00781219	1.05925e-199	-0.3259	0.0404	7.335e-16	proportional pleiotropy		1_18	1.38362	0.17152	7.21459e-16	1.51611e-15
LDL_FC	Free Cholesterol in LDL	Free cholesterol		Coronary Artery Disease	Single Outcome	rs11591147	rs11591147	1:55505647:G_T	PCSK9	3.19176e-35	3.7187e-19	1.7166e-19	8.86757e-15	1	G	T	1	-0.235541	0.00781219	1.05925e-199	-0.260072	0.0241024	3.824e-27	proportional pleiotropy		1_18	1.10415	0.102328	3.82435e-27	1.52977e-26
LDL_FC	Free Cholesterol in LDL	Free cholesterol		Myocardial Infarction	Single Outcome	rs11591147	rs11591147	1:55505647:G_T	PCSK9	1.20526e-22	4.47232e-13	5.38988e-13	2.88722e-12	1	G	T	1	-0.235541	0.00781219	1.05925e-199	-0.293563	0.035624	1.8e-16	proportional pleiotropy		1_18	1.24634	0.151243	1.71355e-16	3.84262e-16
LDL_L	Total Lipids in LDL	Total lipids		Angina Pectoris (Any)	Angina Pectoris	rs11591147	rs11591147	1:55505647:G_T	PCSK9	2.11911e-14	5.24536e-09	8.08255e-09	6.48949e-07	0.999999	G	T	1	-0.216406	0.00790961	8.24138e-165	-0.2179	0.0316	5.833e-12	proportional pleiotropy		1_18	1.0069	0.146022	5.36494e-12	8.13746e-12
LDL_L	Total Lipids in LDL	Total lipids		Aortic Aneurysm (Abdominal)	Aortic Aneurysm	rs11591147	rs11591147	1:55505647:G_T	PCSK9	2.47455e-21	2.11876e-12	2.33584e-12	8.87056e-12	1	G	T	1	-0.216406	0.00790961	8.24138e-165	-0.3259	0.0404	7.335e-16	proportional pleiotropy		1_18	1.50597	0.186686	7.21459e-16	1.51611e-15
LDL_L	Total Lipids in LDL	Total lipids		Coronary Artery Disease	Single Outcome	rs11591147	rs11591147	1:55505647:G_T	PCSK9	1.60967e-39	3.71875e-19	8.65718e-24	2.46062e-08	1	G	T	1	-0.216406	0.00790961	8.24138e-165	-0.260072	0.0241024	3.824e-27	proportional pleiotropy		1_18	1.20178	0.111376	3.82435e-27	1.52977e-26
LDL_L	Total Lipids in LDL	Total lipids		Myocardial Infarction	Single Outcome	rs11591147	rs11591147	1:55505647:G_T	PCSK9	8.0338e-23	4.47232e-13	3.59267e-13	3.00688e-10	1	G	T	1	-0.216406	0.00790961	8.24138e-165	-0.293563	0.035624	1.8e-16	proportional pleiotropy		1_18	1.35654	0.164617	1.71355e-16	3.84262e-16
LDL_P	Concentration of LDL Particles	Lipoprotein particle concentrations		Angina Pectoris (Any)	Angina Pectoris	rs11591147	rs11591147	1:55505647:G_T	PCSK9	8.41665e-15	5.24446e-09	3.21022e-09	3.0307e-07	1	G	T	1	-0.224595	0.00795052	1.45881e-175	-0.2179	0.0316	5.833e-12	proportional pleiotropy		1_18	0.970191	0.140698	5.36494e-12	8.13746e-12
LDL_P	Concentration of LDL Particles	Lipoprotein particle concentrations		Aortic Aneurysm (Abdominal)	Aortic Aneurysm	rs11591147	rs11591147	1:55505647:G_T	PCSK9	2.44754e-21	2.11876e-12	2.31035e-12	8.25861e-12	1	G	T	1	-0.224595	0.00795052	1.45881e-175	-0.3259	0.0404	7.335e-16	proportional pleiotropy		1_18	1.45106	0.179879	7.21459e-16	1.51611e-15
LDL_P	Concentration of LDL Particles	Lipoprotein particle concentrations		Coronary Artery Disease	Single Outcome	rs11591147	rs11591147	1:55505647:G_T	PCSK9	5.18528e-41	3.7187e-19	2.78876e-25	9.95783e-12	1	G	T	1	-0.224595	0.00795052	1.45881e-175	-0.260072	0.0241024	3.824e-27	proportional pleiotropy		1_18	1.15796	0.107315	3.82435e-27	1.52977e-26
LDL_P	Concentration of LDL Particles	Lipoprotein particle concentrations		Myocardial Infarction	Single Outcome	rs11591147	rs11591147	1:55505647:G_T	PCSK9	2.11801e-23	4.47232e-13	9.47166e-14	5.95641e-11	1	G	T	1	-0.224595	0.00795052	1.45881e-175	-0.293563	0.035624	1.8e-16	proportional pleiotropy		1_18	1.30708	0.158614	1.71355e-16	3.84262e-16
LDL_PL	Phospholipids in LDL	Phospholipids		Angina Pectoris (Any)	Angina Pectoris	rs11591147	rs11591147	1:55505647:G_T	PCSK9	1.02106e-14	5.24444e-09	3.89445e-09	2.94118e-07	1	G	T	1	-0.225104	0.00790255	1.79473e-178	-0.2179	0.0316	5.833e-12	proportional pleiotropy		1_18	0.967997	0.14038	5.36494e-12	8.13746e-12
LDL_PL	Phospholipids in LDL	Phospholipids		Aortic Aneurysm (Abdominal)	Aortic Aneurysm	rs11591147	rs11591147	1:55505647:G_T	PCSK9	2.4161e-21	2.11876e-12	2.28067e-12	7.90605e-12	1	G	T	1	-0.225104	0.00790255	1.79473e-178	-0.3259	0.0404	7.335e-16	proportional pleiotropy		1_18	1.44778	0.179473	7.21459e-16	1.51611e-15
LDL_PL	Phospholipids in LDL	Phospholipids		Coronary Artery Disease	Single Outcome	rs11591147	rs11591147	1:55505647:G_T	PCSK9	3.19176e-35	3.7187e-19	1.7166e-19	8.86757e-15	1	G	T	1	-0.225104	0.00790255	1.79473e-178	-0.260072	0.0241024	3.824e-27	proportional pleiotropy		1_18	1.15534	0.107072	3.82435e-27	1.52977e-26
LDL_PL	Phospholipids in LDL	Phospholipids		Myocardial Infarction	Single Outcome	rs11591147	rs11591147	1:55505647:G_T	PCSK9	1.20526e-22	4.47232e-13	5.38988e-13	2.88722e-12	1	G	T	1	-0.225104	0.00790255	1.79473e-178	-0.293563	0.035624	1.8e-16	proportional pleiotropy		1_18	1.30412	0.158256	1.71355e-16	3.84262e-16
LDL_TG	Triglycerides in LDL	Triglycerides		Angina Pectoris (Any)	Angina Pectoris	rs11591147	rs11591147	1:55505647:G_T	PCSK9	2.11911e-14	5.24536e-09	8.08255e-09	6.48949e-07	0.999999	G	T	1	-0.0753639	0.00765286	7.00487e-23	-0.2179	0.0316	5.833e-12	proportional pleiotropy		1_18	2.8913	0.419299	5.36494e-12	8.13746e-12
LDL_TG	Triglycerides in LDL	Triglycerides		Aortic Aneurysm (Abdominal)	Aortic Aneurysm	rs11591147	rs11591147	1:55505647:G_T	PCSK9	2.47455e-21	2.11876e-12	2.33584e-12	8.87056e-12	1	G	T	1	-0.0753639	0.00765286	7.00487e-23	-0.3259	0.0404	7.335e-16	proportional pleiotropy		1_18	4.32435	0.536066	7.21459e-16	1.51611e-15
LDL_TG	Triglycerides in LDL	Triglycerides		Coronary Artery Disease	Single Outcome	rs11591147	rs11591147	1:55505647:G_T	PCSK9	1.60967e-39	3.71875e-19	8.65718e-24	2.46062e-08	1	G	T	1	-0.0753639	0.00765286	7.00487e-23	-0.260072	0.0241024	3.824e-27	proportional pleiotropy		1_18	3.45089	0.319813	3.82435e-27	1.52977e-26
LDL_TG	Triglycerides in LDL	Triglycerides		Myocardial Infarction	Single Outcome	rs11591147	rs11591147	1:55505647:G_T	PCSK9	8.0338e-23	4.47232e-13	3.59267e-13	3.00688e-10	1	G	T	1	-0.0753639	0.00765286	7.00487e-23	-0.293563	0.035624	1.8e-16	proportional pleiotropy		1_18	3.89527	0.472693	1.71355e-16	3.84262e-16
LDL_size	Average Diameter for LDL Particles	Lipoprotein particle sizes		Angina Pectoris (Any)	Angina Pectoris	rs11591147	rs11591147	1:55505647:G_T	PCSK9	2.11911e-14	5.24536e-09	8.08255e-09	6.48949e-07	0.999999	G	T	1	-0.116591	0.00768223	5.04081e-52	-0.2179	0.0316	5.833e-12	proportional pleiotropy		1_18	1.86893	0.271033	5.36494e-12	8.13746e-12
LDL_size	Average Diameter for LDL Particles	Lipoprotein particle sizes		Aortic Aneurysm (Abdominal)	Aortic Aneurysm	rs11591147	rs11591147	1:55505647:G_T	PCSK9	2.47455e-21	2.11876e-12	2.33584e-12	8.87056e-12	1	G	T	1	-0.116591	0.00768223	5.04081e-52	-0.3259	0.0404	7.335e-16	proportional pleiotropy		1_18	2.79524	0.34651	7.21459e-16	1.51611e-15
LDL_size	Average Diameter for LDL Particles	Lipoprotein particle sizes		Coronary Artery Disease	Single Outcome	rs11591147	rs11591147	1:55505647:G_T	PCSK9	1.60967e-39	3.71875e-19	8.65718e-24	2.46062e-08	1	G	T	1	-0.116591	0.00768223	5.04081e-52	-0.260072	0.0241024	3.824e-27	proportional pleiotropy		1_18	2.23064	0.206726	3.82435e-27	1.52977e-26
LDL_size	Average Diameter for LDL Particles	Lipoprotein particle sizes		Myocardial Infarction	Single Outcome	rs11591147	rs11591147	1:55505647:G_T	PCSK9	8.0338e-23	4.47232e-13	3.59267e-13	3.00688e-10	1	G	T	1	-0.116591	0.00768223	5.04081e-52	-0.293563	0.035624	1.8e-16	proportional pleiotropy		1_18	2.51789	0.305547	1.71355e-16	3.84262e-16
L_HDL_CE_pct	Cholesteryl Esters to Total Lipids in Large HDL percentage	Relative lipoprotein lipid concentrations	Large HDL ratios	Angina Pectoris (Any)	Angina Pectoris	rs11591147	rs11591147	1:55505647:G_T	PCSK9	2.11911e-14	5.24536e-09	8.08255e-09	6.48949e-07	0.999999	G	T	1	-0.0715902	0.00722852	4.0059e-23	-0.2179	0.0316	5.833e-12	proportional pleiotropy		1_18	3.04371	0.441401	5.36494e-12	8.13746e-12
L_HDL_CE_pct	Cholesteryl Esters to Total Lipids in Large HDL percentage	Relative lipoprotein lipid concentrations	Large HDL ratios	Aortic Aneurysm (Abdominal)	Aortic Aneurysm	rs11591147	rs11591147	1:55505647:G_T	PCSK9	2.47455e-21	2.11876e-12	2.33584e-12	8.87056e-12	1	G	T	1	-0.0715902	0.00722852	4.0059e-23	-0.3259	0.0404	7.335e-16	proportional pleiotropy		1_18	4.5523	0.564323	7.21459e-16	1.51611e-15
L_HDL_CE_pct	Cholesteryl Esters to Total Lipids in Large HDL percentage	Relative lipoprotein lipid concentrations	Large HDL ratios	Coronary Artery Disease	Single Outcome	rs11591147	rs11591147	1:55505647:G_T	PCSK9	1.60967e-39	3.71875e-19	8.65718e-24	2.46062e-08	1	G	T	1	-0.0715902	0.00722852	4.0059e-23	-0.260072	0.0241024	3.824e-27	proportional pleiotropy		1_18	3.63279	0.336671	3.82435e-27	1.52977e-26
L_HDL_CE_pct	Cholesteryl Esters to Total Lipids in Large HDL percentage	Relative lipoprotein lipid concentrations	Large HDL ratios	Myocardial Infarction	Single Outcome	rs11591147	rs11591147	1:55505647:G_T	PCSK9	8.0338e-23	4.47232e-13	3.59267e-13	3.00688e-10	1	G	T	1	-0.0715902	0.00722852	4.0059e-23	-0.293563	0.035624	1.8e-16	proportional pleiotropy		1_18	4.1006	0.49761	1.71355e-16	3.84262e-16
L_HDL_C_pct	Cholesterol to Total Lipids in Large HDL percentage	Relative lipoprotein lipid concentrations	Large HDL ratios	Angina Pectoris (Any)	Angina Pectoris	rs11591147	rs11591147	1:55505647:G_T	PCSK9	2.11911e-14	5.24536e-09	8.08255e-09	6.48949e-07	0.999999	G	T	1	-0.0943244	0.00709247	2.33884e-40	-0.2179	0.0316	5.833e-12	proportional pleiotropy		1_18	2.31011	0.335014	5.36494e-12	8.13746e-12
L_HDL_C_pct	Cholesterol to Total Lipids in Large HDL percentage	Relative lipoprotein lipid concentrations	Large HDL ratios	Aortic Aneurysm (Abdominal)	Aortic Aneurysm	rs11591147	rs11591147	1:55505647:G_T	PCSK9	2.47455e-21	2.11876e-12	2.33584e-12	8.87056e-12	1	G	T	1	-0.0943244	0.00709247	2.33884e-40	-0.3259	0.0404	7.335e-16	proportional pleiotropy		1_18	3.4551	0.428309	7.21459e-16	1.51611e-15
L_HDL_C_pct	Cholesterol to Total Lipids in Large HDL percentage	Relative lipoprotein lipid concentrations	Large HDL ratios	Coronary Artery Disease	Single Outcome	rs11591147	rs11591147	1:55505647:G_T	PCSK9	1.60967e-39	3.71875e-19	8.65718e-24	2.46062e-08	1	G	T	1	-0.0943244	0.00709247	2.33884e-40	-0.260072	0.0241024	3.824e-27	proportional pleiotropy		1_18	2.75721	0.255526	3.82435e-27	1.52977e-26
L_HDL_C_pct	Cholesterol to Total Lipids in Large HDL percentage	Relative lipoprotein lipid concentrations	Large HDL ratios	Myocardial Infarction	Single Outcome	rs11591147	rs11591147	1:55505647:G_T	PCSK9	8.0338e-23	4.47232e-13	3.59267e-13	3.00688e-10	1	G	T	1	-0.0943244	0.00709247	2.33884e-40	-0.293563	0.035624	1.8e-16	proportional pleiotropy		1_18	3.11227	0.377675	1.71355e-16	3.84262e-16
L_HDL_FC_pct	Free Cholesterol to Total Lipids in Large HDL percentage	Relative lipoprotein lipid concentrations	Large HDL ratios	Angina Pectoris (Any)	Angina Pectoris	rs11591147	rs11591147	1:55505647:G_T	PCSK9	8.41665e-15	5.24446e-09	3.21022e-09	3.0307e-07	1	G	T	1	-0.165314	0.00715692	4.79733e-118	-0.2179	0.0316	5.833e-12	proportional pleiotropy		1_18	1.3181	0.191151	5.36494e-12	8.13746e-12
L_HDL_FC_pct	Free Cholesterol to Total Lipids in Large HDL percentage	Relative lipoprotein lipid concentrations	Large HDL ratios	Aortic Aneurysm (Abdominal)	Aortic Aneurysm	rs11591147	rs11591147	1:55505647:G_T	PCSK9	2.44754e-21	2.11876e-12	2.31035e-12	8.25861e-12	1	G	T	1	-0.165314	0.00715692	4.79733e-118	-0.3259	0.0404	7.335e-16	proportional pleiotropy		1_18	1.9714	0.244383	7.21459e-16	1.51611e-15
L_HDL_FC_pct	Free Cholesterol to Total Lipids in Large HDL percentage	Relative lipoprotein lipid concentrations	Large HDL ratios	Coronary Artery Disease	Single Outcome	rs11591147	rs11591147	1:55505647:G_T	PCSK9	5.18528e-41	3.7187e-19	2.78876e-25	9.95783e-12	1	G	T	1	-0.165314	0.00715692	4.79733e-118	-0.260072	0.0241024	3.824e-27	proportional pleiotropy		1_18	1.5732	0.145797	3.82435e-27	1.52977e-26
L_HDL_FC_pct	Free Cholesterol to Total Lipids in Large HDL percentage	Relative lipoprotein lipid concentrations	Large HDL ratios	Myocardial Infarction	Single Outcome	rs11591147	rs11591147	1:55505647:G_T	PCSK9	2.11801e-23	4.47232e-13	9.47166e-14	5.95641e-11	1	G	T	1	-0.165314	0.00715692	4.79733e-118	-0.293563	0.035624	1.8e-16	proportional pleiotropy		1_18	1.77579	0.215493	1.71355e-16	3.84262e-16
L_HDL_PL_pct	Phospholipids to Total Lipids in Large HDL percentage	Relative lipoprotein lipid concentrations	Large HDL ratios	Angina Pectoris (Any)	Angina Pectoris	rs11591147	rs11591147	1:55505647:G_T	PCSK9	8.41665e-15	5.24446e-09	3.21022e-09	3.0307e-07	1	G	T	1	0.153604	0.0074712	6.32995e-94	-0.2179	0.0316	5.833e-12	proportional pleiotropy		1_18	-1.41858	0.205724	5.36494e-12	8.13746e-12
L_HDL_PL_pct	Phospholipids to Total Lipids in Large HDL percentage	Relative lipoprotein lipid concentrations	Large HDL ratios	Aortic Aneurysm (Abdominal)	Aortic Aneurysm	rs11591147	rs11591147	1:55505647:G_T	PCSK9	2.44754e-21	2.11876e-12	2.31035e-12	8.25861e-12	1	G	T	1	0.153604	0.0074712	6.32995e-94	-0.3259	0.0404	7.335e-16	proportional pleiotropy		1_18	-2.12169	0.263014	7.21459e-16	1.51611e-15
L_HDL_PL_pct	Phospholipids to Total Lipids in Large HDL percentage	Relative lipoprotein lipid concentrations	Large HDL ratios	Coronary Artery Disease	Single Outcome	rs11591147	rs11591147	1:55505647:G_T	PCSK9	5.18528e-41	3.7187e-19	2.78876e-25	9.95783e-12	1	G	T	1	0.153604	0.0074712	6.32995e-94	-0.260072	0.0241024	3.824e-27	proportional pleiotropy		1_18	-1.69314	0.156912	3.82435e-27	1.52977e-26
L_HDL_PL_pct	Phospholipids to Total Lipids in Large HDL percentage	Relative lipoprotein lipid concentrations	Large HDL ratios	Myocardial Infarction	Single Outcome	rs11591147	rs11591147	1:55505647:G_T	PCSK9	2.11801e-23	4.47232e-13	9.47166e-14	5.95641e-11	1	G	T	1	0.153604	0.0074712	6.32995e-94	-0.293563	0.035624	1.8e-16	proportional pleiotropy		1_18	-1.91117	0.231921	1.71355e-16	3.84262e-16
L_LDL_C	Cholesterol in Large LDL	Lipoprotein subclasses	Large LDL (average diameter 25.5 nm)	Angina Pectoris (Any)	Angina Pectoris	rs11591147	rs11591147	1:55505647:G_T	PCSK9	1.02106e-14	5.24444e-09	3.89445e-09	2.94118e-07	1	G	T	1	-0.222372	0.00783818	4.69894e-177	-0.2179	0.0316	5.833e-12	proportional pleiotropy		1_18	0.97989	0.142104	5.36494e-12	8.13746e-12
L_LDL_C	Cholesterol in Large LDL	Lipoprotein subclasses	Large LDL (average diameter 25.5 nm)	Aortic Aneurysm (Abdominal)	Aortic Aneurysm	rs11591147	rs11591147	1:55505647:G_T	PCSK9	2.4161e-21	2.11876e-12	2.28067e-12	7.90605e-12	1	G	T	1	-0.222372	0.00783818	4.69894e-177	-0.3259	0.0404	7.335e-16	proportional pleiotropy		1_18	1.46556	0.181678	7.21459e-16	1.51611e-15
L_LDL_C	Cholesterol in Large LDL	Lipoprotein subclasses	Large LDL (average diameter 25.5 nm)	Coronary Artery Disease	Single Outcome	rs11591147	rs11591147	1:55505647:G_T	PCSK9	3.19176e-35	3.7187e-19	1.7166e-19	8.86757e-15	1	G	T	1	-0.222372	0.00783818	4.69894e-177	-0.260072	0.0241024	3.824e-27	proportional pleiotropy		1_18	1.16954	0.108388	3.82435e-27	1.52977e-26
L_LDL_C	Cholesterol in Large LDL	Lipoprotein subclasses	Large LDL (average diameter 25.5 nm)	Myocardial Infarction	Single Outcome	rs11591147	rs11591147	1:55505647:G_T	PCSK9	1.20526e-22	4.47232e-13	5.38988e-13	2.88722e-12	1	G	T	1	-0.222372	0.00783818	4.69894e-177	-0.293563	0.035624	1.8e-16	proportional pleiotropy		1_18	1.32014	0.1602	1.71355e-16	3.84262e-16
L_LDL_CE	Cholesteryl Esters in Large LDL	Lipoprotein subclasses	Large LDL (average diameter 25.5 nm)	Angina Pectoris (Any)	Angina Pectoris	rs11591147	rs11591147	1:55505647:G_T	PCSK9	8.41665e-15	5.24446e-09	3.21022e-09	3.0307e-07	1	G	T	1	-0.215655	0.0078609	1.08143e-165	-0.2179	0.0316	5.833e-12	proportional pleiotropy		1_18	1.01041	0.14653	5.36494e-12	8.13746e-12
L_LDL_CE	Cholesteryl Esters in Large LDL	Lipoprotein subclasses	Large LDL (average diameter 25.5 nm)	Aortic Aneurysm (Abdominal)	Aortic Aneurysm	rs11591147	rs11591147	1:55505647:G_T	PCSK9	2.44754e-21	2.11876e-12	2.31035e-12	8.25861e-12	1	G	T	1	-0.215655	0.0078609	1.08143e-165	-0.3259	0.0404	7.335e-16	proportional pleiotropy		1_18	1.51121	0.187336	7.21459e-16	1.51611e-15
L_LDL_CE	Cholesteryl Esters in Large LDL	Lipoprotein subclasses	Large LDL (average diameter 25.5 nm)	Coronary Artery Disease	Single Outcome	rs11591147	rs11591147	1:55505647:G_T	PCSK9	5.18528e-41	3.7187e-19	2.78876e-25	9.95783e-12	1	G	T	1	-0.215655	0.0078609	1.08143e-165	-0.260072	0.0241024	3.824e-27	proportional pleiotropy		1_18	1.20596	0.111764	3.82435e-27	1.52977e-26
L_LDL_CE	Cholesteryl Esters in Large LDL	Lipoprotein subclasses	Large LDL (average diameter 25.5 nm)	Myocardial Infarction	Single Outcome	rs11591147	rs11591147	1:55505647:G_T	PCSK9	2.11801e-23	4.47232e-13	9.47166e-14	5.95641e-11	1	G	T	1	-0.215655	0.0078609	1.08143e-165	-0.293563	0.035624	1.8e-16	proportional pleiotropy		1_18	1.36126	0.16519	1.71355e-16	3.84262e-16
L_LDL_C_pct	Cholesterol to Total Lipids in Large LDL percentage	Relative lipoprotein lipid concentrations	Large LDL ratios	Angina Pectoris (Any)	Angina Pectoris	rs11591147	rs11591147	1:55505647:G_T	PCSK9	8.41665e-15	5.24446e-09	3.21022e-09	3.0307e-07	1	G	T	1	-0.142186	0.00748961	2.2914e-80	-0.2179	0.0316	5.833e-12	proportional pleiotropy		1_18	1.5325	0.222244	5.36494e-12	8.13746e-12
L_LDL_C_pct	Cholesterol to Total Lipids in Large LDL percentage	Relative lipoprotein lipid concentrations	Large LDL ratios	Aortic Aneurysm (Abdominal)	Aortic Aneurysm	rs11591147	rs11591147	1:55505647:G_T	PCSK9	2.44754e-21	2.11876e-12	2.31035e-12	8.25861e-12	1	G	T	1	-0.142186	0.00748961	2.2914e-80	-0.3259	0.0404	7.335e-16	proportional pleiotropy		1_18	2.29207	0.284135	7.21459e-16	1.51611e-15
L_LDL_C_pct	Cholesterol to Total Lipids in Large LDL percentage	Relative lipoprotein lipid concentrations	Large LDL ratios	Coronary Artery Disease	Single Outcome	rs11591147	rs11591147	1:55505647:G_T	PCSK9	5.18528e-41	3.7187e-19	2.78876e-25	9.95783e-12	1	G	T	1	-0.142186	0.00748961	2.2914e-80	-0.260072	0.0241024	3.824e-27	proportional pleiotropy		1_18	1.8291	0.169513	3.82435e-27	1.52977e-26
L_LDL_C_pct	Cholesterol to Total Lipids in Large LDL percentage	Relative lipoprotein lipid concentrations	Large LDL ratios	Myocardial Infarction	Single Outcome	rs11591147	rs11591147	1:55505647:G_T	PCSK9	2.11801e-23	4.47232e-13	9.47166e-14	5.95641e-11	1	G	T	1	-0.142186	0.00748961	2.2914e-80	-0.293563	0.035624	1.8e-16	proportional pleiotropy		1_18	2.06464	0.250545	1.71355e-16	3.84262e-16
L_LDL_FC	Free Cholesterol in Large LDL	Lipoprotein subclasses	Large LDL (average diameter 25.5 nm)	Angina Pectoris (Any)	Angina Pectoris	rs11591147	rs11591147	1:55505647:G_T	PCSK9	1.02106e-14	5.24444e-09	3.89445e-09	2.94118e-07	1	G	T	1	-0.234817	0.00776617	7.99834e-201	-0.2179	0.0316	5.833e-12	proportional pleiotropy		1_18	0.927957	0.134573	5.36494e-12	8.13746e-12
L_LDL_FC	Free Cholesterol in Large LDL	Lipoprotein subclasses	Large LDL (average diameter 25.5 nm)	Aortic Aneurysm (Abdominal)	Aortic Aneurysm	rs11591147	rs11591147	1:55505647:G_T	PCSK9	2.4161e-21	2.11876e-12	2.28067e-12	7.90605e-12	1	G	T	1	-0.234817	0.00776617	7.99834e-201	-0.3259	0.0404	7.335e-16	proportional pleiotropy		1_18	1.38789	0.172049	7.21459e-16	1.51611e-15
L_LDL_FC	Free Cholesterol in Large LDL	Lipoprotein subclasses	Large LDL (average diameter 25.5 nm)	Coronary Artery Disease	Single Outcome	rs11591147	rs11591147	1:55505647:G_T	PCSK9	3.19176e-35	3.7187e-19	1.7166e-19	8.86757e-15	1	G	T	1	-0.234817	0.00776617	7.99834e-201	-0.260072	0.0241024	3.824e-27	proportional pleiotropy		1_18	1.10755	0.102643	3.82435e-27	1.52977e-26
L_LDL_FC	Free Cholesterol in Large LDL	Lipoprotein subclasses	Large LDL (average diameter 25.5 nm)	Myocardial Infarction	Single Outcome	rs11591147	rs11591147	1:55505647:G_T	PCSK9	1.20526e-22	4.47232e-13	5.38988e-13	2.88722e-12	1	G	T	1	-0.234817	0.00776617	7.99834e-201	-0.293563	0.035624	1.8e-16	proportional pleiotropy		1_18	1.25018	0.15171	1.71355e-16	3.84262e-16
L_LDL_FC_pct	Free Cholesterol to Total Lipids in Large LDL percentage	Relative lipoprotein lipid concentrations	Large LDL ratios	Angina Pectoris (Any)	Angina Pectoris	rs11591147	rs11591147	1:55505647:G_T	PCSK9	8.41665e-15	5.24446e-09	3.21022e-09	3.0307e-07	1	G	T	1	-0.124549	0.00719439	3.81768e-67	-0.2179	0.0316	5.833e-12	proportional pleiotropy		1_18	1.74951	0.253715	5.36494e-12	8.13746e-12
L_LDL_FC_pct	Free Cholesterol to Total Lipids in Large LDL percentage	Relative lipoprotein lipid concentrations	Large LDL ratios	Aortic Aneurysm (Abdominal)	Aortic Aneurysm	rs11591147	rs11591147	1:55505647:G_T	PCSK9	2.44754e-21	2.11876e-12	2.31035e-12	8.25861e-12	1	G	T	1	-0.124549	0.00719439	3.81768e-67	-0.3259	0.0404	7.335e-16	proportional pleiotropy		1_18	2.61664	0.32437	7.21459e-16	1.51611e-15
L_LDL_FC_pct	Free Cholesterol to Total Lipids in Large LDL percentage	Relative lipoprotein lipid concentrations	Large LDL ratios	Coronary Artery Disease	Single Outcome	rs11591147	rs11591147	1:55505647:G_T	PCSK9	5.18528e-41	3.7187e-19	2.78876e-25	9.95783e-12	1	G	T	1	-0.124549	0.00719439	3.81768e-67	-0.260072	0.0241024	3.824e-27	proportional pleiotropy		1_18	2.08811	0.193517	3.82435e-27	1.52977e-26
L_LDL_FC_pct	Free Cholesterol to Total Lipids in Large LDL percentage	Relative lipoprotein lipid concentrations	Large LDL ratios	Myocardial Infarction	Single Outcome	rs11591147	rs11591147	1:55505647:G_T	PCSK9	2.11801e-23	4.47232e-13	9.47166e-14	5.95641e-11	1	G	T	1	-0.124549	0.00719439	3.81768e-67	-0.293563	0.035624	1.8e-16	proportional pleiotropy		1_18	2.35701	0.286024	1.71355e-16	3.84262e-16
L_LDL_L	Total Lipids in Large LDL	Lipoprotein subclasses	Large LDL (average diameter 25.5 nm)	Angina Pectoris (Any)	Angina Pectoris	rs11591147	rs11591147	1:55505647:G_T	PCSK9	8.41665e-15	5.24446e-09	3.21022e-09	3.0307e-07	1	G	T	1	-0.221431	0.00785469	7.56833e-175	-0.2179	0.0316	5.833e-12	proportional pleiotropy		1_18	0.984054	0.142708	5.36494e-12	8.13746e-12
L_LDL_L	Total Lipids in Large LDL	Lipoprotein subclasses	Large LDL (average diameter 25.5 nm)	Aortic Aneurysm (Abdominal)	Aortic Aneurysm	rs11591147	rs11591147	1:55505647:G_T	PCSK9	2.44754e-21	2.11876e-12	2.31035e-12	8.25861e-12	1	G	T	1	-0.221431	0.00785469	7.56833e-175	-0.3259	0.0404	7.335e-16	proportional pleiotropy		1_18	1.47179	0.18245	7.21459e-16	1.51611e-15
L_LDL_L	Total Lipids in Large LDL	Lipoprotein subclasses	Large LDL (average diameter 25.5 nm)	Coronary Artery Disease	Single Outcome	rs11591147	rs11591147	1:55505647:G_T	PCSK9	5.18528e-41	3.7187e-19	2.78876e-25	9.95783e-12	1	G	T	1	-0.221431	0.00785469	7.56833e-175	-0.260072	0.0241024	3.824e-27	proportional pleiotropy		1_18	1.17451	0.108848	3.82435e-27	1.52977e-26
L_LDL_L	Total Lipids in Large LDL	Lipoprotein subclasses	Large LDL (average diameter 25.5 nm)	Myocardial Infarction	Single Outcome	rs11591147	rs11591147	1:55505647:G_T	PCSK9	2.11801e-23	4.47232e-13	9.47166e-14	5.95641e-11	1	G	T	1	-0.221431	0.00785469	7.56833e-175	-0.293563	0.035624	1.8e-16	proportional pleiotropy		1_18	1.32575	0.160881	1.71355e-16	3.84262e-16
L_LDL_P	Concentration of Large LDL Particles	Lipoprotein subclasses	Large LDL (average diameter 25.5 nm)	Angina Pectoris (Any)	Angina Pectoris	rs11591147	rs11591147	1:55505647:G_T	PCSK9	1.02106e-14	5.24444e-09	3.89445e-09	2.94118e-07	1	G	T	1	-0.233695	0.0079207	2.53513e-191	-0.2179	0.0316	5.833e-12	proportional pleiotropy		1_18	0.932412	0.135219	5.36494e-12	8.13746e-12
L_LDL_P	Concentration of Large LDL Particles	Lipoprotein subclasses	Large LDL (average diameter 25.5 nm)	Aortic Aneurysm (Abdominal)	Aortic Aneurysm	rs11591147	rs11591147	1:55505647:G_T	PCSK9	2.4161e-21	2.11876e-12	2.28067e-12	7.90605e-12	1	G	T	1	-0.233695	0.0079207	2.53513e-191	-0.3259	0.0404	7.335e-16	proportional pleiotropy		1_18	1.39455	0.172875	7.21459e-16	1.51611e-15
L_LDL_P	Concentration of Large LDL Particles	Lipoprotein subclasses	Large LDL (average diameter 25.5 nm)	Coronary Artery Disease	Single Outcome	rs11591147	rs11591147	1:55505647:G_T	PCSK9	3.19176e-35	3.7187e-19	1.7166e-19	8.86757e-15	1	G	T	1	-0.233695	0.0079207	2.53513e-191	-0.260072	0.0241024	3.824e-27	proportional pleiotropy		1_18	1.11287	0.103136	3.82435e-27	1.52977e-26
L_LDL_P	Concentration of Large LDL Particles	Lipoprotein subclasses	Large LDL (average diameter 25.5 nm)	Myocardial Infarction	Single Outcome	rs11591147	rs11591147	1:55505647:G_T	PCSK9	1.20526e-22	4.47232e-13	5.38988e-13	2.88722e-12	1	G	T	1	-0.233695	0.0079207	2.53513e-191	-0.293563	0.035624	1.8e-16	proportional pleiotropy		1_18	1.25618	0.152438	1.71355e-16	3.84262e-16
L_LDL_PL	Phospholipids in Large LDL	Lipoprotein subclasses	Large LDL (average diameter 25.5 nm)	Angina Pectoris (Any)	Angina Pectoris	rs11591147	rs11591147	1:55505647:G_T	PCSK9	1.02106e-14	5.24444e-09	3.89445e-09	2.94118e-07	1	G	T	1	-0.227013	0.00786711	4.27563e-183	-0.2179	0.0316	5.833e-12	proportional pleiotropy		1_18	0.959857	0.139199	5.36494e-12	8.13746e-12
L_LDL_PL	Phospholipids in Large LDL	Lipoprotein subclasses	Large LDL (average diameter 25.5 nm)	Aortic Aneurysm (Abdominal)	Aortic Aneurysm	rs11591147	rs11591147	1:55505647:G_T	PCSK9	2.4161e-21	2.11876e-12	2.28067e-12	7.90605e-12	1	G	T	1	-0.227013	0.00786711	4.27563e-183	-0.3259	0.0404	7.335e-16	proportional pleiotropy		1_18	1.4356	0.177963	7.21459e-16	1.51611e-15
L_LDL_PL	Phospholipids in Large LDL	Lipoprotein subclasses	Large LDL (average diameter 25.5 nm)	Coronary Artery Disease	Single Outcome	rs11591147	rs11591147	1:55505647:G_T	PCSK9	3.19176e-35	3.7187e-19	1.7166e-19	8.86757e-15	1	G	T	1	-0.227013	0.00786711	4.27563e-183	-0.260072	0.0241024	3.824e-27	proportional pleiotropy		1_18	1.14563	0.106172	3.82435e-27	1.52977e-26
L_LDL_PL	Phospholipids in Large LDL	Lipoprotein subclasses	Large LDL (average diameter 25.5 nm)	Myocardial Infarction	Single Outcome	rs11591147	rs11591147	1:55505647:G_T	PCSK9	1.20526e-22	4.47232e-13	5.38988e-13	2.88722e-12	1	G	T	1	-0.227013	0.00786711	4.27563e-183	-0.293563	0.035624	1.8e-16	proportional pleiotropy		1_18	1.29316	0.156925	1.71355e-16	3.84262e-16
L_LDL_TG	Triglycerides in Large LDL	Lipoprotein subclasses	Large LDL (average diameter 25.5 nm)	Angina Pectoris (Any)	Angina Pectoris	rs11591147	rs11591147	1:55505647:G_T	PCSK9	2.11911e-14	5.24536e-09	8.08255e-09	6.48949e-07	0.999999	G	T	1	-0.0890271	0.00763582	2.0611e-31	-0.2179	0.0316	5.833e-12	proportional pleiotropy		1_18	2.44757	0.354948	5.36494e-12	8.13746e-12
L_LDL_TG	Triglycerides in Large LDL	Lipoprotein subclasses	Large LDL (average diameter 25.5 nm)	Aortic Aneurysm (Abdominal)	Aortic Aneurysm	rs11591147	rs11591147	1:55505647:G_T	PCSK9	2.47455e-21	2.11876e-12	2.33584e-12	8.87056e-12	1	G	T	1	-0.0890271	0.00763582	2.0611e-31	-0.3259	0.0404	7.335e-16	proportional pleiotropy		1_18	3.66068	0.453794	7.21459e-16	1.51611e-15
L_LDL_TG	Triglycerides in Large LDL	Lipoprotein subclasses	Large LDL (average diameter 25.5 nm)	Coronary Artery Disease	Single Outcome	rs11591147	rs11591147	1:55505647:G_T	PCSK9	1.60967e-39	3.71875e-19	8.65718e-24	2.46062e-08	1	G	T	1	-0.0890271	0.00763582	2.0611e-31	-0.260072	0.0241024	3.824e-27	proportional pleiotropy		1_18	2.92127	0.270731	3.82435e-27	1.52977e-26
L_LDL_TG	Triglycerides in Large LDL	Lipoprotein subclasses	Large LDL (average diameter 25.5 nm)	Myocardial Infarction	Single Outcome	rs11591147	rs11591147	1:55505647:G_T	PCSK9	8.0338e-23	4.47232e-13	3.59267e-13	3.00688e-10	1	G	T	1	-0.0890271	0.00763582	2.0611e-31	-0.293563	0.035624	1.8e-16	proportional pleiotropy		1_18	3.29746	0.400148	1.71355e-16	3.84262e-16
L_LDL_TG_pct	Triglycerides to Total Lipids in Large LDL percentage	Relative lipoprotein lipid concentrations	Large LDL ratios	Angina Pectoris (Any)	Angina Pectoris	rs11591147	rs11591147	1:55505647:G_T	PCSK9	1.02106e-14	5.24444e-09	3.89445e-09	2.94118e-07	1	G	T	1	0.147434	0.00739553	1.99986e-88	-0.2179	0.0316	5.833e-12	proportional pleiotropy		1_18	-1.47795	0.214333	5.36494e-12	8.13746e-12
L_LDL_TG_pct	Triglycerides to Total Lipids in Large LDL percentage	Relative lipoprotein lipid concentrations	Large LDL ratios	Aortic Aneurysm (Abdominal)	Aortic Aneurysm	rs11591147	rs11591147	1:55505647:G_T	PCSK9	2.4161e-21	2.11876e-12	2.28067e-12	7.90605e-12	1	G	T	1	0.147434	0.00739553	1.99986e-88	-0.3259	0.0404	7.335e-16	proportional pleiotropy		1_18	-2.21048	0.274021	7.21459e-16	1.51611e-15
L_LDL_TG_pct	Triglycerides to Total Lipids in Large LDL percentage	Relative lipoprotein lipid concentrations	Large LDL ratios	Coronary Artery Disease	Single Outcome	rs11591147	rs11591147	1:55505647:G_T	PCSK9	3.19176e-35	3.7187e-19	1.7166e-19	8.86757e-15	1	G	T	1	0.147434	0.00739553	1.99986e-88	-0.260072	0.0241024	3.824e-27	proportional pleiotropy		1_18	-1.76399	0.163479	3.82435e-27	1.52977e-26
L_LDL_TG_pct	Triglycerides to Total Lipids in Large LDL percentage	Relative lipoprotein lipid concentrations	Large LDL ratios	Myocardial Infarction	Single Outcome	rs11591147	rs11591147	1:55505647:G_T	PCSK9	1.20526e-22	4.47232e-13	5.38988e-13	2.88722e-12	1	G	T	1	0.147434	0.00739553	1.99986e-88	-0.293563	0.035624	1.8e-16	proportional pleiotropy		1_18	-1.99115	0.241627	1.71355e-16	3.84262e-16
L_VLDL_C	Cholesterol in Large VLDL	Lipoprotein subclasses	Large VLDL (average diameter 53.6 nm)	Angina Pectoris (Any)	Angina Pectoris	rs11591147	rs11591147	1:55505647:G_T	PCSK9	2.11911e-14	5.24536e-09	8.08255e-09	6.48949e-07	0.999999	G	T	1	-0.0788051	0.00774685	2.62966e-24	-0.2179	0.0316	5.833e-12	proportional pleiotropy		1_18	2.76505	0.400989	5.36494e-12	8.13746e-12
L_VLDL_C	Cholesterol in Large VLDL	Lipoprotein subclasses	Large VLDL (average diameter 53.6 nm)	Aortic Aneurysm (Abdominal)	Aortic Aneurysm	rs11591147	rs11591147	1:55505647:G_T	PCSK9	2.47455e-21	2.11876e-12	2.33584e-12	8.87056e-12	1	G	T	1	-0.0788051	0.00774685	2.62966e-24	-0.3259	0.0404	7.335e-16	proportional pleiotropy		1_18	4.13552	0.512657	7.21459e-16	1.51611e-15
L_VLDL_C	Cholesterol in Large VLDL	Lipoprotein subclasses	Large VLDL (average diameter 53.6 nm)	Coronary Artery Disease	Single Outcome	rs11591147	rs11591147	1:55505647:G_T	PCSK9	1.60967e-39	3.71875e-19	8.65718e-24	2.46062e-08	1	G	T	1	-0.0788051	0.00774685	2.62966e-24	-0.260072	0.0241024	3.824e-27	proportional pleiotropy		1_18	3.3002	0.305848	3.82435e-27	1.52977e-26
L_VLDL_C	Cholesterol in Large VLDL	Lipoprotein subclasses	Large VLDL (average diameter 53.6 nm)	Myocardial Infarction	Single Outcome	rs11591147	rs11591147	1:55505647:G_T	PCSK9	8.0338e-23	4.47232e-13	3.59267e-13	3.00688e-10	1	G	T	1	-0.0788051	0.00774685	2.62966e-24	-0.293563	0.035624	1.8e-16	proportional pleiotropy		1_18	3.72518	0.452052	1.71355e-16	3.84262e-16
L_VLDL_CE	Cholesteryl Esters in Large VLDL	Lipoprotein subclasses	Large VLDL (average diameter 53.6 nm)	Angina Pectoris (Any)	Angina Pectoris	rs11591147	rs11591147	1:55505647:G_T	PCSK9	2.11911e-14	5.24536e-09	8.08255e-09	6.48949e-07	0.999999	G	T	1	-0.108251	0.00785063	2.97715e-43	-0.2179	0.0316	5.833e-12	proportional pleiotropy		1_18	2.01291	0.291914	5.36494e-12	8.13746e-12
L_VLDL_CE	Cholesteryl Esters in Large VLDL	Lipoprotein subclasses	Large VLDL (average diameter 53.6 nm)	Aortic Aneurysm (Abdominal)	Aortic Aneurysm	rs11591147	rs11591147	1:55505647:G_T	PCSK9	2.47455e-21	2.11876e-12	2.33584e-12	8.87056e-12	1	G	T	1	-0.108251	0.00785063	2.97715e-43	-0.3259	0.0404	7.335e-16	proportional pleiotropy		1_18	3.0106	0.373207	7.21459e-16	1.51611e-15
L_VLDL_CE	Cholesteryl Esters in Large VLDL	Lipoprotein subclasses	Large VLDL (average diameter 53.6 nm)	Coronary Artery Disease	Single Outcome	rs11591147	rs11591147	1:55505647:G_T	PCSK9	1.60967e-39	3.71875e-19	8.65718e-24	2.46062e-08	1	G	T	1	-0.108251	0.00785063	2.97715e-43	-0.260072	0.0241024	3.824e-27	proportional pleiotropy		1_18	2.40249	0.222653	3.82435e-27	1.52977e-26
L_VLDL_CE	Cholesteryl Esters in Large VLDL	Lipoprotein subclasses	Large VLDL (average diameter 53.6 nm)	Myocardial Infarction	Single Outcome	rs11591147	rs11591147	1:55505647:G_T	PCSK9	8.0338e-23	4.47232e-13	3.59267e-13	3.00688e-10	1	G	T	1	-0.108251	0.00785063	2.97715e-43	-0.293563	0.035624	1.8e-16	proportional pleiotropy		1_18	2.71187	0.329087	1.71355e-16	3.84262e-16
L_VLDL_CE_pct	Cholesteryl Esters to Total Lipids in Large VLDL percentage	Relative lipoprotein lipid concentrations	Large VLDL ratios	Angina Pectoris (Any)	Angina Pectoris	rs11591147	rs11591147	1:55505647:G_T	PCSK9	8.41665e-15	5.24446e-09	3.21022e-09	3.0307e-07	1	G	T	1	-0.175586	0.00745444	1.1272e-122	-0.2179	0.0316	5.833e-12	proportional pleiotropy		1_18	1.24099	0.179969	5.36494e-12	8.13746e-12
L_VLDL_CE_pct	Cholesteryl Esters to Total Lipids in Large VLDL percentage	Relative lipoprotein lipid concentrations	Large VLDL ratios	Aortic Aneurysm (Abdominal)	Aortic Aneurysm	rs11591147	rs11591147	1:55505647:G_T	PCSK9	2.44754e-21	2.11876e-12	2.31035e-12	8.25861e-12	1	G	T	1	-0.175586	0.00745444	1.1272e-122	-0.3259	0.0404	7.335e-16	proportional pleiotropy		1_18	1.85607	0.230087	7.21459e-16	1.51611e-15
L_VLDL_CE_pct	Cholesteryl Esters to Total Lipids in Large VLDL percentage	Relative lipoprotein lipid concentrations	Large VLDL ratios	Coronary Artery Disease	Single Outcome	rs11591147	rs11591147	1:55505647:G_T	PCSK9	5.18528e-41	3.7187e-19	2.78876e-25	9.95783e-12	1	G	T	1	-0.175586	0.00745444	1.1272e-122	-0.260072	0.0241024	3.824e-27	proportional pleiotropy		1_18	1.48117	0.137268	3.82435e-27	1.52977e-26
L_VLDL_CE_pct	Cholesteryl Esters to Total Lipids in Large VLDL percentage	Relative lipoprotein lipid concentrations	Large VLDL ratios	Myocardial Infarction	Single Outcome	rs11591147	rs11591147	1:55505647:G_T	PCSK9	2.11801e-23	4.47232e-13	9.47166e-14	5.95641e-11	1	G	T	1	-0.175586	0.00745444	1.1272e-122	-0.293563	0.035624	1.8e-16	proportional pleiotropy		1_18	1.6719	0.202886	1.71355e-16	3.84262e-16
L_VLDL_C_pct	Cholesterol to Total Lipids in Large VLDL percentage	Relative lipoprotein lipid concentrations	Large VLDL ratios	Angina Pectoris (Any)	Angina Pectoris	rs11591147	rs11591147	1:55505647:G_T	PCSK9	8.41665e-15	5.24446e-09	3.21022e-09	3.0307e-07	1	G	T	1	-0.186044	0.00762598	1.87932e-131	-0.2179	0.0316	5.833e-12	proportional pleiotropy		1_18	1.17123	0.169852	5.36494e-12	8.13746e-12
L_VLDL_C_pct	Cholesterol to Total Lipids in Large VLDL percentage	Relative lipoprotein lipid concentrations	Large VLDL ratios	Aortic Aneurysm (Abdominal)	Aortic Aneurysm	rs11591147	rs11591147	1:55505647:G_T	PCSK9	2.44754e-21	2.11876e-12	2.31035e-12	8.25861e-12	1	G	T	1	-0.186044	0.00762598	1.87932e-131	-0.3259	0.0404	7.335e-16	proportional pleiotropy		1_18	1.75174	0.217153	7.21459e-16	1.51611e-15
L_VLDL_C_pct	Cholesterol to Total Lipids in Large VLDL percentage	Relative lipoprotein lipid concentrations	Large VLDL ratios	Coronary Artery Disease	Single Outcome	rs11591147	rs11591147	1:55505647:G_T	PCSK9	5.18528e-41	3.7187e-19	2.78876e-25	9.95783e-12	1	G	T	1	-0.186044	0.00762598	1.87932e-131	-0.260072	0.0241024	3.824e-27	proportional pleiotropy		1_18	1.39791	0.129552	3.82435e-27	1.52977e-26
L_VLDL_C_pct	Cholesterol to Total Lipids in Large VLDL percentage	Relative lipoprotein lipid concentrations	Large VLDL ratios	Myocardial Infarction	Single Outcome	rs11591147	rs11591147	1:55505647:G_T	PCSK9	2.11801e-23	4.47232e-13	9.47166e-14	5.95641e-11	1	G	T	1	-0.186044	0.00762598	1.87932e-131	-0.293563	0.035624	1.8e-16	proportional pleiotropy		1_18	1.57792	0.191482	1.71355e-16	3.84262e-16
L_VLDL_FC	Free Cholesterol in Large VLDL	Lipoprotein subclasses	Large VLDL (average diameter 53.6 nm)	Angina Pectoris (Any)	Angina Pectoris	rs11591147	rs11591147	1:55505647:G_T	PCSK9	2.11911e-14	5.24536e-09	8.08255e-09	6.48949e-07	0.999999	G	T	0.999842	-0.0487361	0.00762602	1.65055e-10	-0.2179	0.0316	5.833e-12	proportional pleiotropy		1_18	4.47102	0.64839	5.36494e-12	8.13746e-12
L_VLDL_FC	Free Cholesterol in Large VLDL	Lipoprotein subclasses	Large VLDL (average diameter 53.6 nm)	Aortic Aneurysm (Abdominal)	Aortic Aneurysm	rs11591147	rs11591147	1:55505647:G_T	PCSK9	2.47455e-21	2.11876e-12	2.33584e-12	8.87056e-12	1	G	T	0.999842	-0.0487361	0.00762602	1.65055e-10	-0.3259	0.0404	7.335e-16	proportional pleiotropy		1_18	6.68703	0.828954	7.21459e-16	1.51611e-15
L_VLDL_FC	Free Cholesterol in Large VLDL	Lipoprotein subclasses	Large VLDL (average diameter 53.6 nm)	Coronary Artery Disease	Single Outcome	rs11591147	rs11591147	1:55505647:G_T	PCSK9	1.60967e-39	3.71875e-19	8.65718e-24	2.46062e-08	1	G	T	0.999842	-0.0487361	0.00762602	1.65055e-10	-0.260072	0.0241024	3.824e-27	proportional pleiotropy		1_18	5.33634	0.494548	3.82435e-27	1.52977e-26
L_VLDL_FC	Free Cholesterol in Large VLDL	Lipoprotein subclasses	Large VLDL (average diameter 53.6 nm)	Myocardial Infarction	Single Outcome	rs11591147	rs11591147	1:55505647:G_T	PCSK9	8.0338e-23	4.47232e-13	3.59267e-13	3.00688e-10	1	G	T	0.999842	-0.0487361	0.00762602	1.65055e-10	-0.293563	0.035624	1.8e-16	proportional pleiotropy		1_18	6.02352	0.730957	1.71355e-16	3.84262e-16
L_VLDL_FC_pct	Free Cholesterol to Total Lipids in Large VLDL percentage	Relative lipoprotein lipid concentrations	Large VLDL ratios	Angina Pectoris (Any)	Angina Pectoris	rs11591147	rs11591147	1:55505647:G_T	PCSK9	2.11911e-14	5.24536e-09	8.08255e-09	6.48949e-07	0.999999	G	T	1	-0.156087	0.00778888	2.4837e-89	-0.2179	0.0316	5.833e-12	proportional pleiotropy		1_18	1.39602	0.202451	5.36494e-12	8.13746e-12
L_VLDL_FC_pct	Free Cholesterol to Total Lipids in Large VLDL percentage	Relative lipoprotein lipid concentrations	Large VLDL ratios	Aortic Aneurysm (Abdominal)	Aortic Aneurysm	rs11591147	rs11591147	1:55505647:G_T	PCSK9	2.47455e-21	2.11876e-12	2.33584e-12	8.87056e-12	1	G	T	1	-0.156087	0.00778888	2.4837e-89	-0.3259	0.0404	7.335e-16	proportional pleiotropy		1_18	2.08794	0.25883	7.21459e-16	1.51611e-15
L_VLDL_FC_pct	Free Cholesterol to Total Lipids in Large VLDL percentage	Relative lipoprotein lipid concentrations	Large VLDL ratios	Coronary Artery Disease	Single Outcome	rs11591147	rs11591147	1:55505647:G_T	PCSK9	1.60967e-39	3.71875e-19	8.65718e-24	2.46062e-08	1	G	T	1	-0.156087	0.00778888	2.4837e-89	-0.260072	0.0241024	3.824e-27	proportional pleiotropy		1_18	1.6662	0.154416	3.82435e-27	1.52977e-26
L_VLDL_FC_pct	Free Cholesterol to Total Lipids in Large VLDL percentage	Relative lipoprotein lipid concentrations	Large VLDL ratios	Myocardial Infarction	Single Outcome	rs11591147	rs11591147	1:55505647:G_T	PCSK9	8.0338e-23	4.47232e-13	3.59267e-13	3.00688e-10	1	G	T	1	-0.156087	0.00778888	2.4837e-89	-0.293563	0.035624	1.8e-16	proportional pleiotropy		1_18	1.88077	0.228232	1.71355e-16	3.84262e-16
L_VLDL_TG_pct	Triglycerides to Total Lipids in Large VLDL percentage	Relative lipoprotein lipid concentrations	Large VLDL ratios	Angina Pectoris (Any)	Angina Pectoris	rs11591147	rs11591147	1:55505647:G_T	PCSK9	8.41665e-15	5.24446e-09	3.21022e-09	3.0307e-07	1	G	T	1	0.177324	0.00779066	1.11429e-114	-0.2179	0.0316	5.833e-12	proportional pleiotropy		1_18	-1.22882	0.178205	5.36494e-12	8.13746e-12
L_VLDL_TG_pct	Triglycerides to Total Lipids in Large VLDL percentage	Relative lipoprotein lipid concentrations	Large VLDL ratios	Aortic Aneurysm (Abdominal)	Aortic Aneurysm	rs11591147	rs11591147	1:55505647:G_T	PCSK9	2.44754e-21	2.11876e-12	2.31035e-12	8.25861e-12	1	G	T	1	0.177324	0.00779066	1.11429e-114	-0.3259	0.0404	7.335e-16	proportional pleiotropy		1_18	-1.83788	0.227832	7.21459e-16	1.51611e-15
L_VLDL_TG_pct	Triglycerides to Total Lipids in Large VLDL percentage	Relative lipoprotein lipid concentrations	Large VLDL ratios	Coronary Artery Disease	Single Outcome	rs11591147	rs11591147	1:55505647:G_T	PCSK9	5.18528e-41	3.7187e-19	2.78876e-25	9.95783e-12	1	G	T	1	0.177324	0.00779066	1.11429e-114	-0.260072	0.0241024	3.824e-27	proportional pleiotropy		1_18	-1.46665	0.135923	3.82435e-27	1.52977e-26
L_VLDL_TG_pct	Triglycerides to Total Lipids in Large VLDL percentage	Relative lipoprotein lipid concentrations	Large VLDL ratios	Myocardial Infarction	Single Outcome	rs11591147	rs11591147	1:55505647:G_T	PCSK9	2.11801e-23	4.47232e-13	9.47166e-14	5.95641e-11	1	G	T	1	0.177324	0.00779066	1.11429e-114	-0.293563	0.035624	1.8e-16	proportional pleiotropy		1_18	-1.65552	0.200898	1.71355e-16	3.84262e-16
MUFA_pct	Monounsaturated Fatty Acids to Total Fatty Acids percentage	Fatty acids	Fatty acid ratios	Angina Pectoris (Any)	Angina Pectoris	rs11591147	rs11591147	1:55505647:G_T	PCSK9	2.11911e-14	5.24536e-09	8.08255e-09	6.48949e-07	0.999999	G	T	0.99996	0.046655	0.00732982	1.95173e-10	-0.2179	0.0316	5.833e-12	proportional pleiotropy		1_18	-4.67045	0.677312	5.36494e-12	8.13746e-12
MUFA_pct	Monounsaturated Fatty Acids to Total Fatty Acids percentage	Fatty acids	Fatty acid ratios	Aortic Aneurysm (Abdominal)	Aortic Aneurysm	rs11591147	rs11591147	1:55505647:G_T	PCSK9	2.47455e-21	2.11876e-12	2.33584e-12	8.87056e-12	1	G	T	0.99996	0.046655	0.00732982	1.95173e-10	-0.3259	0.0404	7.335e-16	proportional pleiotropy		1_18	-6.98532	0.865931	7.21459e-16	1.51611e-15
MUFA_pct	Monounsaturated Fatty Acids to Total Fatty Acids percentage	Fatty acids	Fatty acid ratios	Coronary Artery Disease	Single Outcome	rs11591147	rs11591147	1:55505647:G_T	PCSK9	1.60967e-39	3.71875e-19	8.65718e-24	2.46062e-08	1	G	T	0.99996	0.046655	0.00732982	1.95173e-10	-0.260072	0.0241024	3.824e-27	proportional pleiotropy		1_18	-5.57437	0.516608	3.82435e-27	1.52977e-26
MUFA_pct	Monounsaturated Fatty Acids to Total Fatty Acids percentage	Fatty acids	Fatty acid ratios	Myocardial Infarction	Single Outcome	rs11591147	rs11591147	1:55505647:G_T	PCSK9	8.0338e-23	4.47232e-13	3.59267e-13	3.00688e-10	1	G	T	0.99996	0.046655	0.00732982	1.95173e-10	-0.293563	0.035624	1.8e-16	proportional pleiotropy		1_18	-6.29221	0.763562	1.71355e-16	3.84262e-16
M_HDL_C	Cholesterol in Medium HDL	Lipoprotein subclasses	Medium HDL (average diameter 10.9 nm)	Angina Pectoris (Any)	Angina Pectoris	rs11591147	rs11591147	1:55505647:G_T	PCSK9	2.11911e-14	5.24536e-09	8.08255e-09	6.48949e-07	0.999999	G	T	1	0.0736042	0.00700432	7.90315e-26	-0.2179	0.0316	5.833e-12	proportional pleiotropy		1_18	-2.96043	0.429323	5.36494e-12	8.13746e-12
M_HDL_C	Cholesterol in Medium HDL	Lipoprotein subclasses	Medium HDL (average diameter 10.9 nm)	Aortic Aneurysm (Abdominal)	Aortic Aneurysm	rs11591147	rs11591147	1:55505647:G_T	PCSK9	2.47455e-21	2.11876e-12	2.33584e-12	8.87056e-12	1	G	T	1	0.0736042	0.00700432	7.90315e-26	-0.3259	0.0404	7.335e-16	proportional pleiotropy		1_18	-4.42774	0.548882	7.21459e-16	1.51611e-15
M_HDL_C	Cholesterol in Medium HDL	Lipoprotein subclasses	Medium HDL (average diameter 10.9 nm)	Coronary Artery Disease	Single Outcome	rs11591147	rs11591147	1:55505647:G_T	PCSK9	1.60967e-39	3.71875e-19	8.65718e-24	2.46062e-08	1	G	T	1	0.0736042	0.00700432	7.90315e-26	-0.260072	0.0241024	3.824e-27	proportional pleiotropy		1_18	-3.53339	0.327459	3.82435e-27	1.52977e-26
M_HDL_C	Cholesterol in Medium HDL	Lipoprotein subclasses	Medium HDL (average diameter 10.9 nm)	Myocardial Infarction	Single Outcome	rs11591147	rs11591147	1:55505647:G_T	PCSK9	8.0338e-23	4.47232e-13	3.59267e-13	3.00688e-10	1	G	T	1	0.0736042	0.00700432	7.90315e-26	-0.293563	0.035624	1.8e-16	proportional pleiotropy		1_18	-3.9884	0.483994	1.71355e-16	3.84262e-16
M_HDL_CE	Cholesteryl Esters in Medium HDL	Lipoprotein subclasses	Medium HDL (average diameter 10.9 nm)	Angina Pectoris (Any)	Angina Pectoris	rs11591147	rs11591147	1:55505647:G_T	PCSK9	2.11911e-14	5.24536e-09	8.08255e-09	6.48949e-07	0.999999	G	T	1	0.0792123	0.00704806	2.62664e-29	-0.2179	0.0316	5.833e-12	proportional pleiotropy		1_18	-2.75084	0.398928	5.36494e-12	8.13746e-12
M_HDL_CE	Cholesteryl Esters in Medium HDL	Lipoprotein subclasses	Medium HDL (average diameter 10.9 nm)	Aortic Aneurysm (Abdominal)	Aortic Aneurysm	rs11591147	rs11591147	1:55505647:G_T	PCSK9	2.47455e-21	2.11876e-12	2.33584e-12	8.87056e-12	1	G	T	1	0.0792123	0.00704806	2.62664e-29	-0.3259	0.0404	7.335e-16	proportional pleiotropy		1_18	-4.11426	0.510022	7.21459e-16	1.51611e-15
M_HDL_CE	Cholesteryl Esters in Medium HDL	Lipoprotein subclasses	Medium HDL (average diameter 10.9 nm)	Coronary Artery Disease	Single Outcome	rs11591147	rs11591147	1:55505647:G_T	PCSK9	1.60967e-39	3.71875e-19	8.65718e-24	2.46062e-08	1	G	T	1	0.0792123	0.00704806	2.62664e-29	-0.260072	0.0241024	3.824e-27	proportional pleiotropy		1_18	-3.28323	0.304276	3.82435e-27	1.52977e-26
M_HDL_CE	Cholesteryl Esters in Medium HDL	Lipoprotein subclasses	Medium HDL (average diameter 10.9 nm)	Myocardial Infarction	Single Outcome	rs11591147	rs11591147	1:55505647:G_T	PCSK9	8.0338e-23	4.47232e-13	3.59267e-13	3.00688e-10	1	G	T	1	0.0792123	0.00704806	2.62664e-29	-0.293563	0.035624	1.8e-16	proportional pleiotropy		1_18	-3.70603	0.449728	1.71355e-16	3.84262e-16
M_HDL_FC	Free Cholesterol in Medium HDL	Lipoprotein subclasses	Medium HDL (average diameter 10.9 nm)	Angina Pectoris (Any)	Angina Pectoris	rs11591147	rs11591147	1:55505647:G_T	PCSK9	2.11911e-14	5.24536e-09	8.08255e-09	6.48949e-07	0.999999	G	T	0.999997	0.0483734	0.00687979	2.04739e-12	-0.2179	0.0316	5.833e-12	proportional pleiotropy		1_18	-4.50454	0.653252	5.36494e-12	8.13746e-12
M_HDL_FC	Free Cholesterol in Medium HDL	Lipoprotein subclasses	Medium HDL (average diameter 10.9 nm)	Aortic Aneurysm (Abdominal)	Aortic Aneurysm	rs11591147	rs11591147	1:55505647:G_T	PCSK9	2.47455e-21	2.11876e-12	2.33584e-12	8.87056e-12	1	G	T	0.999997	0.0483734	0.00687979	2.04739e-12	-0.3259	0.0404	7.335e-16	proportional pleiotropy		1_18	-6.73717	0.83517	7.21459e-16	1.51611e-15
M_HDL_FC	Free Cholesterol in Medium HDL	Lipoprotein subclasses	Medium HDL (average diameter 10.9 nm)	Coronary Artery Disease	Single Outcome	rs11591147	rs11591147	1:55505647:G_T	PCSK9	1.60967e-39	3.71875e-19	8.65718e-24	2.46062e-08	1	G	T	0.999997	0.0483734	0.00687979	2.04739e-12	-0.260072	0.0241024	3.824e-27	proportional pleiotropy		1_18	-5.37635	0.498257	3.82435e-27	1.52977e-26
M_HDL_FC	Free Cholesterol in Medium HDL	Lipoprotein subclasses	Medium HDL (average diameter 10.9 nm)	Myocardial Infarction	Single Outcome	rs11591147	rs11591147	1:55505647:G_T	PCSK9	8.0338e-23	4.47232e-13	3.59267e-13	3.00688e-10	1	G	T	0.999997	0.0483734	0.00687979	2.04739e-12	-0.293563	0.035624	1.8e-16	proportional pleiotropy		1_18	-6.06869	0.736438	1.71355e-16	3.84262e-16
M_HDL_FC_pct	Free Cholesterol to Total Lipids in Medium HDL percentage	Relative lipoprotein lipid concentrations	Medium HDL ratios	Angina Pectoris (Any)	Angina Pectoris	rs11591147	rs11591147	1:55505647:G_T	PCSK9	2.11911e-14	5.24536e-09	8.08255e-09	6.48949e-07	0.999999	G	T	1	-0.0686148	0.00665937	6.7936e-25	-0.2179	0.0316	5.833e-12	proportional pleiotropy		1_18	3.1757	0.460542	5.36494e-12	8.13746e-12
M_HDL_FC_pct	Free Cholesterol to Total Lipids in Medium HDL percentage	Relative lipoprotein lipid concentrations	Medium HDL ratios	Aortic Aneurysm (Abdominal)	Aortic Aneurysm	rs11591147	rs11591147	1:55505647:G_T	PCSK9	2.47455e-21	2.11876e-12	2.33584e-12	8.87056e-12	1	G	T	1	-0.0686148	0.00665937	6.7936e-25	-0.3259	0.0404	7.335e-16	proportional pleiotropy		1_18	4.7497	0.588794	7.21459e-16	1.51611e-15
M_HDL_FC_pct	Free Cholesterol to Total Lipids in Medium HDL percentage	Relative lipoprotein lipid concentrations	Medium HDL ratios	Coronary Artery Disease	Single Outcome	rs11591147	rs11591147	1:55505647:G_T	PCSK9	1.60967e-39	3.71875e-19	8.65718e-24	2.46062e-08	1	G	T	1	-0.0686148	0.00665937	6.7936e-25	-0.260072	0.0241024	3.824e-27	proportional pleiotropy		1_18	3.79032	0.351271	3.82435e-27	1.52977e-26
M_HDL_FC_pct	Free Cholesterol to Total Lipids in Medium HDL percentage	Relative lipoprotein lipid concentrations	Medium HDL ratios	Myocardial Infarction	Single Outcome	rs11591147	rs11591147	1:55505647:G_T	PCSK9	8.0338e-23	4.47232e-13	3.59267e-13	3.00688e-10	1	G	T	1	-0.0686148	0.00665937	6.7936e-25	-0.293563	0.035624	1.8e-16	proportional pleiotropy		1_18	4.27842	0.519188	1.71355e-16	3.84262e-16
M_HDL_L	Total Lipids in Medium HDL	Lipoprotein subclasses	Medium HDL (average diameter 10.9 nm)	Angina Pectoris (Any)	Angina Pectoris	rs11591147	rs11591147	1:55505647:G_T	PCSK9	2.11911e-14	5.24536e-09	8.08255e-09	6.48949e-07	0.999999	G	T	1	0.09208	0.00709377	1.58016e-38	-0.2179	0.0316	5.833e-12	proportional pleiotropy		1_18	-2.36642	0.34318	5.36494e-12	8.13746e-12
M_HDL_L	Total Lipids in Medium HDL	Lipoprotein subclasses	Medium HDL (average diameter 10.9 nm)	Aortic Aneurysm (Abdominal)	Aortic Aneurysm	rs11591147	rs11591147	1:55505647:G_T	PCSK9	2.47455e-21	2.11876e-12	2.33584e-12	8.87056e-12	1	G	T	1	0.09208	0.00709377	1.58016e-38	-0.3259	0.0404	7.335e-16	proportional pleiotropy		1_18	-3.53931	0.438749	7.21459e-16	1.51611e-15
M_HDL_L	Total Lipids in Medium HDL	Lipoprotein subclasses	Medium HDL (average diameter 10.9 nm)	Coronary Artery Disease	Single Outcome	rs11591147	rs11591147	1:55505647:G_T	PCSK9	1.60967e-39	3.71875e-19	8.65718e-24	2.46062e-08	1	G	T	1	0.09208	0.00709377	1.58016e-38	-0.260072	0.0241024	3.824e-27	proportional pleiotropy		1_18	-2.82442	0.261755	3.82435e-27	1.52977e-26
M_HDL_L	Total Lipids in Medium HDL	Lipoprotein subclasses	Medium HDL (average diameter 10.9 nm)	Myocardial Infarction	Single Outcome	rs11591147	rs11591147	1:55505647:G_T	PCSK9	8.0338e-23	4.47232e-13	3.59267e-13	3.00688e-10	1	G	T	1	0.09208	0.00709377	1.58016e-38	-0.293563	0.035624	1.8e-16	proportional pleiotropy		1_18	-3.18813	0.386881	1.71355e-16	3.84262e-16
M_HDL_P	Concentration of Medium HDL Particles	Lipoprotein subclasses	Medium HDL (average diameter 10.9 nm)	Angina Pectoris (Any)	Angina Pectoris	rs11591147	rs11591147	1:55505647:G_T	PCSK9	2.11911e-14	5.24536e-09	8.08255e-09	6.48949e-07	0.999999	G	T	1	0.0785421	0.00700826	3.76444e-29	-0.2179	0.0316	5.833e-12	proportional pleiotropy		1_18	-2.77431	0.402332	5.36494e-12	8.13746e-12
M_HDL_P	Concentration of Medium HDL Particles	Lipoprotein subclasses	Medium HDL (average diameter 10.9 nm)	Aortic Aneurysm (Abdominal)	Aortic Aneurysm	rs11591147	rs11591147	1:55505647:G_T	PCSK9	2.47455e-21	2.11876e-12	2.33584e-12	8.87056e-12	1	G	T	1	0.0785421	0.00700826	3.76444e-29	-0.3259	0.0404	7.335e-16	proportional pleiotropy		1_18	-4.14937	0.514374	7.21459e-16	1.51611e-15
M_HDL_P	Concentration of Medium HDL Particles	Lipoprotein subclasses	Medium HDL (average diameter 10.9 nm)	Coronary Artery Disease	Single Outcome	rs11591147	rs11591147	1:55505647:G_T	PCSK9	1.60967e-39	3.71875e-19	8.65718e-24	2.46062e-08	1	G	T	1	0.0785421	0.00700826	3.76444e-29	-0.260072	0.0241024	3.824e-27	proportional pleiotropy		1_18	-3.31125	0.306872	3.82435e-27	1.52977e-26
M_HDL_P	Concentration of Medium HDL Particles	Lipoprotein subclasses	Medium HDL (average diameter 10.9 nm)	Myocardial Infarction	Single Outcome	rs11591147	rs11591147	1:55505647:G_T	PCSK9	8.0338e-23	4.47232e-13	3.59267e-13	3.00688e-10	1	G	T	1	0.0785421	0.00700826	3.76444e-29	-0.293563	0.035624	1.8e-16	proportional pleiotropy		1_18	-3.73765	0.453566	1.71355e-16	3.84262e-16
M_HDL_PL	Phospholipids in Medium HDL	Lipoprotein subclasses	Medium HDL (average diameter 10.9 nm)	Angina Pectoris (Any)	Angina Pectoris	rs11591147	rs11591147	1:55505647:G_T	PCSK9	2.11911e-14	5.24536e-09	8.08255e-09	6.48949e-07	0.999999	G	T	1	0.104863	0.00717016	1.9485e-48	-0.2179	0.0316	5.833e-12	proportional pleiotropy		1_18	-2.07795	0.301346	5.36494e-12	8.13746e-12
M_HDL_PL	Phospholipids in Medium HDL	Lipoprotein subclasses	Medium HDL (average diameter 10.9 nm)	Aortic Aneurysm (Abdominal)	Aortic Aneurysm	rs11591147	rs11591147	1:55505647:G_T	PCSK9	2.47455e-21	2.11876e-12	2.33584e-12	8.87056e-12	1	G	T	1	0.104863	0.00717016	1.9485e-48	-0.3259	0.0404	7.335e-16	proportional pleiotropy		1_18	-3.10786	0.385265	7.21459e-16	1.51611e-15
M_HDL_PL	Phospholipids in Medium HDL	Lipoprotein subclasses	Medium HDL (average diameter 10.9 nm)	Coronary Artery Disease	Single Outcome	rs11591147	rs11591147	1:55505647:G_T	PCSK9	1.60967e-39	3.71875e-19	8.65718e-24	2.46062e-08	1	G	T	1	0.104863	0.00717016	1.9485e-48	-0.260072	0.0241024	3.824e-27	proportional pleiotropy		1_18	-2.48012	0.229846	3.82435e-27	1.52977e-26
M_HDL_PL	Phospholipids in Medium HDL	Lipoprotein subclasses	Medium HDL (average diameter 10.9 nm)	Myocardial Infarction	Single Outcome	rs11591147	rs11591147	1:55505647:G_T	PCSK9	8.0338e-23	4.47232e-13	3.59267e-13	3.00688e-10	1	G	T	1	0.104863	0.00717016	1.9485e-48	-0.293563	0.035624	1.8e-16	proportional pleiotropy		1_18	-2.79949	0.339719	1.71355e-16	3.84262e-16
M_HDL_PL_pct	Phospholipids to Total Lipids in Medium HDL percentage	Relative lipoprotein lipid concentrations	Medium HDL ratios	Angina Pectoris (Any)	Angina Pectoris	rs11591147	rs11591147	1:55505647:G_T	PCSK9	2.11911e-14	5.24536e-09	8.08255e-09	6.48949e-07	0.999999	G	T	1	0.0536472	0.00723572	1.22349e-13	-0.2179	0.0316	5.833e-12	proportional pleiotropy		1_18	-4.06172	0.589034	5.36494e-12	8.13746e-12
M_HDL_PL_pct	Phospholipids to Total Lipids in Medium HDL percentage	Relative lipoprotein lipid concentrations	Medium HDL ratios	Aortic Aneurysm (Abdominal)	Aortic Aneurysm	rs11591147	rs11591147	1:55505647:G_T	PCSK9	2.47455e-21	2.11876e-12	2.33584e-12	8.87056e-12	1	G	T	1	0.0536472	0.00723572	1.22349e-13	-0.3259	0.0404	7.335e-16	proportional pleiotropy		1_18	-6.07487	0.753068	7.21459e-16	1.51611e-15
M_HDL_PL_pct	Phospholipids to Total Lipids in Medium HDL percentage	Relative lipoprotein lipid concentrations	Medium HDL ratios	Coronary Artery Disease	Single Outcome	rs11591147	rs11591147	1:55505647:G_T	PCSK9	1.60967e-39	3.71875e-19	8.65718e-24	2.46062e-08	1	G	T	1	0.0536472	0.00723572	1.22349e-13	-0.260072	0.0241024	3.824e-27	proportional pleiotropy		1_18	-4.84783	0.449275	3.82435e-27	1.52977e-26
M_HDL_PL_pct	Phospholipids to Total Lipids in Medium HDL percentage	Relative lipoprotein lipid concentrations	Medium HDL ratios	Myocardial Infarction	Single Outcome	rs11591147	rs11591147	1:55505647:G_T	PCSK9	8.0338e-23	4.47232e-13	3.59267e-13	3.00688e-10	1	G	T	1	0.0536472	0.00723572	1.22349e-13	-0.293563	0.035624	1.8e-16	proportional pleiotropy		1_18	-5.4721	0.664042	1.71355e-16	3.84262e-16
M_HDL_TG	Triglycerides in Medium HDL	Lipoprotein subclasses	Medium HDL (average diameter 10.9 nm)	Angina Pectoris (Any)	Angina Pectoris	rs11591147	rs11591147	1:55505647:G_T	PCSK9	2.11911e-14	5.24536e-09	8.08255e-09	6.48949e-07	0.999999	G	T	1	0.0598001	0.0074982	1.52055e-15	-0.2179	0.0316	5.833e-12	proportional pleiotropy		1_18	-3.64381	0.528427	5.36494e-12	8.13746e-12
M_HDL_TG	Triglycerides in Medium HDL	Lipoprotein subclasses	Medium HDL (average diameter 10.9 nm)	Aortic Aneurysm (Abdominal)	Aortic Aneurysm	rs11591147	rs11591147	1:55505647:G_T	PCSK9	2.47455e-21	2.11876e-12	2.33584e-12	8.87056e-12	1	G	T	1	0.0598001	0.0074982	1.52055e-15	-0.3259	0.0404	7.335e-16	proportional pleiotropy		1_18	-5.44982	0.675584	7.21459e-16	1.51611e-15
M_HDL_TG	Triglycerides in Medium HDL	Lipoprotein subclasses	Medium HDL (average diameter 10.9 nm)	Coronary Artery Disease	Single Outcome	rs11591147	rs11591147	1:55505647:G_T	PCSK9	1.60967e-39	3.71875e-19	8.65718e-24	2.46062e-08	1	G	T	1	0.0598001	0.0074982	1.52055e-15	-0.260072	0.0241024	3.824e-27	proportional pleiotropy		1_18	-4.34903	0.403049	3.82435e-27	1.52977e-26
M_HDL_TG	Triglycerides in Medium HDL	Lipoprotein subclasses	Medium HDL (average diameter 10.9 nm)	Myocardial Infarction	Single Outcome	rs11591147	rs11591147	1:55505647:G_T	PCSK9	8.0338e-23	4.47232e-13	3.59267e-13	3.00688e-10	1	G	T	1	0.0598001	0.0074982	1.52055e-15	-0.293563	0.035624	1.8e-16	proportional pleiotropy		1_18	-4.90907	0.595718	1.71355e-16	3.84262e-16
M_LDL_C	Cholesterol in Medium LDL	Lipoprotein subclasses	Medium LDL (average diameter 23 nm)	Angina Pectoris (Any)	Angina Pectoris	rs11591147	rs11591147	1:55505647:G_T	PCSK9	8.41665e-15	5.24446e-09	3.21022e-09	3.0307e-07	1	G	T	1	-0.195109	0.00796208	1.3122e-132	-0.2179	0.0316	5.833e-12	proportional pleiotropy		1_18	1.11681	0.161961	5.36494e-12	8.13746e-12
M_LDL_C	Cholesterol in Medium LDL	Lipoprotein subclasses	Medium LDL (average diameter 23 nm)	Aortic Aneurysm (Abdominal)	Aortic Aneurysm	rs11591147	rs11591147	1:55505647:G_T	PCSK9	2.44754e-21	2.11876e-12	2.31035e-12	8.25861e-12	1	G	T	1	-0.195109	0.00796208	1.3122e-132	-0.3259	0.0404	7.335e-16	proportional pleiotropy		1_18	1.67035	0.207064	7.21459e-16	1.51611e-15
M_LDL_C	Cholesterol in Medium LDL	Lipoprotein subclasses	Medium LDL (average diameter 23 nm)	Coronary Artery Disease	Single Outcome	rs11591147	rs11591147	1:55505647:G_T	PCSK9	5.18528e-41	3.7187e-19	2.78876e-25	9.95783e-12	1	G	T	1	-0.195109	0.00796208	1.3122e-132	-0.260072	0.0241024	3.824e-27	proportional pleiotropy		1_18	1.33296	0.123533	3.82435e-27	1.52977e-26
M_LDL_C	Cholesterol in Medium LDL	Lipoprotein subclasses	Medium LDL (average diameter 23 nm)	Myocardial Infarction	Single Outcome	rs11591147	rs11591147	1:55505647:G_T	PCSK9	2.11801e-23	4.47232e-13	9.47166e-14	5.95641e-11	1	G	T	1	-0.195109	0.00796208	1.3122e-132	-0.293563	0.035624	1.8e-16	proportional pleiotropy		1_18	1.50461	0.182585	1.71355e-16	3.84262e-16
M_LDL_CE	Cholesteryl Esters in Medium LDL	Lipoprotein subclasses	Medium LDL (average diameter 23 nm)	Angina Pectoris (Any)	Angina Pectoris	rs11591147	rs11591147	1:55505647:G_T	PCSK9	8.41665e-15	5.24446e-09	3.21022e-09	3.0307e-07	1	G	T	1	-0.178769	0.00797333	2.46604e-111	-0.2179	0.0316	5.833e-12	proportional pleiotropy		1_18	1.21889	0.176764	5.36494e-12	8.13746e-12
M_LDL_CE	Cholesteryl Esters in Medium LDL	Lipoprotein subclasses	Medium LDL (average diameter 23 nm)	Aortic Aneurysm (Abdominal)	Aortic Aneurysm	rs11591147	rs11591147	1:55505647:G_T	PCSK9	2.44754e-21	2.11876e-12	2.31035e-12	8.25861e-12	1	G	T	1	-0.178769	0.00797333	2.46604e-111	-0.3259	0.0404	7.335e-16	proportional pleiotropy		1_18	1.82302	0.22599	7.21459e-16	1.51611e-15
M_LDL_CE	Cholesteryl Esters in Medium LDL	Lipoprotein subclasses	Medium LDL (average diameter 23 nm)	Coronary Artery Disease	Single Outcome	rs11591147	rs11591147	1:55505647:G_T	PCSK9	5.18528e-41	3.7187e-19	2.78876e-25	9.95783e-12	1	G	T	1	-0.178769	0.00797333	2.46604e-111	-0.260072	0.0241024	3.824e-27	proportional pleiotropy		1_18	1.4548	0.134824	3.82435e-27	1.52977e-26
M_LDL_CE	Cholesteryl Esters in Medium LDL	Lipoprotein subclasses	Medium LDL (average diameter 23 nm)	Myocardial Infarction	Single Outcome	rs11591147	rs11591147	1:55505647:G_T	PCSK9	2.11801e-23	4.47232e-13	9.47166e-14	5.95641e-11	1	G	T	1	-0.178769	0.00797333	2.46604e-111	-0.293563	0.035624	1.8e-16	proportional pleiotropy		1_18	1.64214	0.199274	1.71355e-16	3.84262e-16
M_LDL_C_pct	Cholesterol to Total Lipids in Medium LDL percentage	Relative lipoprotein lipid concentrations	Medium LDL ratios	Angina Pectoris (Any)	Angina Pectoris	rs11591147	rs11591147	1:55505647:G_T	PCSK9	2.11911e-14	5.24536e-09	8.08255e-09	6.48949e-07	0.999999	G	T	1	-0.108565	0.00791678	8.44695e-43	-0.2179	0.0316	5.833e-12	proportional pleiotropy		1_18	2.00709	0.29107	5.36494e-12	8.13746e-12
M_LDL_C_pct	Cholesterol to Total Lipids in Medium LDL percentage	Relative lipoprotein lipid concentrations	Medium LDL ratios	Aortic Aneurysm (Abdominal)	Aortic Aneurysm	rs11591147	rs11591147	1:55505647:G_T	PCSK9	2.47455e-21	2.11876e-12	2.33584e-12	8.87056e-12	1	G	T	1	-0.108565	0.00791678	8.44695e-43	-0.3259	0.0404	7.335e-16	proportional pleiotropy		1_18	3.00189	0.372127	7.21459e-16	1.51611e-15
M_LDL_C_pct	Cholesterol to Total Lipids in Medium LDL percentage	Relative lipoprotein lipid concentrations	Medium LDL ratios	Coronary Artery Disease	Single Outcome	rs11591147	rs11591147	1:55505647:G_T	PCSK9	1.60967e-39	3.71875e-19	8.65718e-24	2.46062e-08	1	G	T	1	-0.108565	0.00791678	8.44695e-43	-0.260072	0.0241024	3.824e-27	proportional pleiotropy		1_18	2.39554	0.222009	3.82435e-27	1.52977e-26
M_LDL_C_pct	Cholesterol to Total Lipids in Medium LDL percentage	Relative lipoprotein lipid concentrations	Medium LDL ratios	Myocardial Infarction	Single Outcome	rs11591147	rs11591147	1:55505647:G_T	PCSK9	8.0338e-23	4.47232e-13	3.59267e-13	3.00688e-10	1	G	T	1	-0.108565	0.00791678	8.44695e-43	-0.293563	0.035624	1.8e-16	proportional pleiotropy		1_18	2.70403	0.328135	1.71355e-16	3.84262e-16
M_LDL_FC	Free Cholesterol in Medium LDL	Lipoprotein subclasses	Medium LDL (average diameter 23 nm)	Angina Pectoris (Any)	Angina Pectoris	rs11591147	rs11591147	1:55505647:G_T	PCSK9	1.02106e-14	5.24444e-09	3.89445e-09	2.94118e-07	1	G	T	1	-0.225116	0.00787831	1.40929e-179	-0.2179	0.0316	5.833e-12	proportional pleiotropy		1_18	0.967945	0.140372	5.36494e-12	8.13746e-12
M_LDL_FC	Free Cholesterol in Medium LDL	Lipoprotein subclasses	Medium LDL (average diameter 23 nm)	Aortic Aneurysm (Abdominal)	Aortic Aneurysm	rs11591147	rs11591147	1:55505647:G_T	PCSK9	2.4161e-21	2.11876e-12	2.28067e-12	7.90605e-12	1	G	T	1	-0.225116	0.00787831	1.40929e-179	-0.3259	0.0404	7.335e-16	proportional pleiotropy		1_18	1.4477	0.179463	7.21459e-16	1.51611e-15
M_LDL_FC	Free Cholesterol in Medium LDL	Lipoprotein subclasses	Medium LDL (average diameter 23 nm)	Coronary Artery Disease	Single Outcome	rs11591147	rs11591147	1:55505647:G_T	PCSK9	3.19176e-35	3.7187e-19	1.7166e-19	8.86757e-15	1	G	T	1	-0.225116	0.00787831	1.40929e-179	-0.260072	0.0241024	3.824e-27	proportional pleiotropy		1_18	1.15528	0.107066	3.82435e-27	1.52977e-26
M_LDL_FC	Free Cholesterol in Medium LDL	Lipoprotein subclasses	Medium LDL (average diameter 23 nm)	Myocardial Infarction	Single Outcome	rs11591147	rs11591147	1:55505647:G_T	PCSK9	1.20526e-22	4.47232e-13	5.38988e-13	2.88722e-12	1	G	T	1	-0.225116	0.00787831	1.40929e-179	-0.293563	0.035624	1.8e-16	proportional pleiotropy		1_18	1.30405	0.158247	1.71355e-16	3.84262e-16
M_LDL_FC_pct	Free Cholesterol to Total Lipids in Medium LDL percentage	Relative lipoprotein lipid concentrations	Medium LDL ratios	Angina Pectoris (Any)	Angina Pectoris	rs11591147	rs11591147	1:55505647:G_T	PCSK9	8.41665e-15	5.24446e-09	3.21022e-09	3.0307e-07	1	G	T	1	-0.0911857	0.00721703	1.35769e-36	-0.2179	0.0316	5.833e-12	proportional pleiotropy		1_18	2.38963	0.346546	5.36494e-12	8.13746e-12
M_LDL_FC_pct	Free Cholesterol to Total Lipids in Medium LDL percentage	Relative lipoprotein lipid concentrations	Medium LDL ratios	Aortic Aneurysm (Abdominal)	Aortic Aneurysm	rs11591147	rs11591147	1:55505647:G_T	PCSK9	2.44754e-21	2.11876e-12	2.31035e-12	8.25861e-12	1	G	T	1	-0.0911857	0.00721703	1.35769e-36	-0.3259	0.0404	7.335e-16	proportional pleiotropy		1_18	3.57403	0.443052	7.21459e-16	1.51611e-15
M_LDL_FC_pct	Free Cholesterol to Total Lipids in Medium LDL percentage	Relative lipoprotein lipid concentrations	Medium LDL ratios	Coronary Artery Disease	Single Outcome	rs11591147	rs11591147	1:55505647:G_T	PCSK9	5.18528e-41	3.7187e-19	2.78876e-25	9.95783e-12	1	G	T	1	-0.0911857	0.00721703	1.35769e-36	-0.260072	0.0241024	3.824e-27	proportional pleiotropy		1_18	2.85212	0.264322	3.82435e-27	1.52977e-26
M_LDL_FC_pct	Free Cholesterol to Total Lipids in Medium LDL percentage	Relative lipoprotein lipid concentrations	Medium LDL ratios	Myocardial Infarction	Single Outcome	rs11591147	rs11591147	1:55505647:G_T	PCSK9	2.11801e-23	4.47232e-13	9.47166e-14	5.95641e-11	1	G	T	1	-0.0911857	0.00721703	1.35769e-36	-0.293563	0.035624	1.8e-16	proportional pleiotropy		1_18	3.2194	0.390675	1.71355e-16	3.84262e-16
M_LDL_L	Total Lipids in Medium LDL	Lipoprotein subclasses	Medium LDL (average diameter 23 nm)	Angina Pectoris (Any)	Angina Pectoris	rs11591147	rs11591147	1:55505647:G_T	PCSK9	8.41665e-15	5.24446e-09	3.21022e-09	3.0307e-07	1	G	T	1	-0.194145	0.00795796	1.87068e-131	-0.2179	0.0316	5.833e-12	proportional pleiotropy		1_18	1.12236	0.162765	5.36494e-12	8.13746e-12
M_LDL_L	Total Lipids in Medium LDL	Lipoprotein subclasses	Medium LDL (average diameter 23 nm)	Aortic Aneurysm (Abdominal)	Aortic Aneurysm	rs11591147	rs11591147	1:55505647:G_T	PCSK9	2.44754e-21	2.11876e-12	2.31035e-12	8.25861e-12	1	G	T	1	-0.194145	0.00795796	1.87068e-131	-0.3259	0.0404	7.335e-16	proportional pleiotropy		1_18	1.67864	0.208092	7.21459e-16	1.51611e-15
M_LDL_L	Total Lipids in Medium LDL	Lipoprotein subclasses	Medium LDL (average diameter 23 nm)	Coronary Artery Disease	Single Outcome	rs11591147	rs11591147	1:55505647:G_T	PCSK9	5.18528e-41	3.7187e-19	2.78876e-25	9.95783e-12	1	G	T	1	-0.194145	0.00795796	1.87068e-131	-0.260072	0.0241024	3.824e-27	proportional pleiotropy		1_18	1.33958	0.124146	3.82435e-27	1.52977e-26
M_LDL_L	Total Lipids in Medium LDL	Lipoprotein subclasses	Medium LDL (average diameter 23 nm)	Myocardial Infarction	Single Outcome	rs11591147	rs11591147	1:55505647:G_T	PCSK9	2.11801e-23	4.47232e-13	9.47166e-14	5.95641e-11	1	G	T	1	-0.194145	0.00795796	1.87068e-131	-0.293563	0.035624	1.8e-16	proportional pleiotropy		1_18	1.51208	0.183492	1.71355e-16	3.84262e-16
M_LDL_P	Concentration of Medium LDL Particles	Lipoprotein subclasses	Medium LDL (average diameter 23 nm)	Angina Pectoris (Any)	Angina Pectoris	rs11591147	rs11591147	1:55505647:G_T	PCSK9	8.41665e-15	5.24446e-09	3.21022e-09	3.0307e-07	1	G	T	1	-0.191466	0.00800007	1.38676e-126	-0.2179	0.0316	5.833e-12	proportional pleiotropy		1_18	1.13806	0.165042	5.36494e-12	8.13746e-12
M_LDL_P	Concentration of Medium LDL Particles	Lipoprotein subclasses	Medium LDL (average diameter 23 nm)	Aortic Aneurysm (Abdominal)	Aortic Aneurysm	rs11591147	rs11591147	1:55505647:G_T	PCSK9	2.44754e-21	2.11876e-12	2.31035e-12	8.25861e-12	1	G	T	1	-0.191466	0.00800007	1.38676e-126	-0.3259	0.0404	7.335e-16	proportional pleiotropy		1_18	1.70213	0.211004	7.21459e-16	1.51611e-15
M_LDL_P	Concentration of Medium LDL Particles	Lipoprotein subclasses	Medium LDL (average diameter 23 nm)	Coronary Artery Disease	Single Outcome	rs11591147	rs11591147	1:55505647:G_T	PCSK9	5.18528e-41	3.7187e-19	2.78876e-25	9.95783e-12	1	G	T	1	-0.191466	0.00800007	1.38676e-126	-0.260072	0.0241024	3.824e-27	proportional pleiotropy		1_18	1.35832	0.125883	3.82435e-27	1.52977e-26
M_LDL_P	Concentration of Medium LDL Particles	Lipoprotein subclasses	Medium LDL (average diameter 23 nm)	Myocardial Infarction	Single Outcome	rs11591147	rs11591147	1:55505647:G_T	PCSK9	2.11801e-23	4.47232e-13	9.47166e-14	5.95641e-11	1	G	T	1	-0.191466	0.00800007	1.38676e-126	-0.293563	0.035624	1.8e-16	proportional pleiotropy		1_18	1.53324	0.186059	1.71355e-16	3.84262e-16
M_LDL_PL	Phospholipids in Medium LDL	Lipoprotein subclasses	Medium LDL (average diameter 23 nm)	Angina Pectoris (Any)	Angina Pectoris	rs11591147	rs11591147	1:55505647:G_T	PCSK9	8.41665e-15	5.24446e-09	3.21022e-09	3.0307e-07	1	G	T	1	-0.20347	0.00793637	5.79429e-145	-0.2179	0.0316	5.833e-12	proportional pleiotropy		1_18	1.07092	0.155305	5.36494e-12	8.13746e-12
M_LDL_PL	Phospholipids in Medium LDL	Lipoprotein subclasses	Medium LDL (average diameter 23 nm)	Aortic Aneurysm (Abdominal)	Aortic Aneurysm	rs11591147	rs11591147	1:55505647:G_T	PCSK9	2.44754e-21	2.11876e-12	2.31035e-12	8.25861e-12	1	G	T	1	-0.20347	0.00793637	5.79429e-145	-0.3259	0.0404	7.335e-16	proportional pleiotropy		1_18	1.60171	0.198555	7.21459e-16	1.51611e-15
M_LDL_PL	Phospholipids in Medium LDL	Lipoprotein subclasses	Medium LDL (average diameter 23 nm)	Coronary Artery Disease	Single Outcome	rs11591147	rs11591147	1:55505647:G_T	PCSK9	5.18528e-41	3.7187e-19	2.78876e-25	9.95783e-12	1	G	T	1	-0.20347	0.00793637	5.79429e-145	-0.260072	0.0241024	3.824e-27	proportional pleiotropy		1_18	1.27819	0.118457	3.82435e-27	1.52977e-26
M_LDL_PL	Phospholipids in Medium LDL	Lipoprotein subclasses	Medium LDL (average diameter 23 nm)	Myocardial Infarction	Single Outcome	rs11591147	rs11591147	1:55505647:G_T	PCSK9	2.11801e-23	4.47232e-13	9.47166e-14	5.95641e-11	1	G	T	1	-0.20347	0.00793637	5.79429e-145	-0.293563	0.035624	1.8e-16	proportional pleiotropy		1_18	1.44278	0.175082	1.71355e-16	3.84262e-16
M_LDL_TG	Triglycerides in Medium LDL	Lipoprotein subclasses	Medium LDL (average diameter 23 nm)	Angina Pectoris (Any)	Angina Pectoris	rs11591147	rs11591147	1:55505647:G_T	PCSK9	2.11911e-14	5.24536e-09	8.08255e-09	6.48949e-07	0.999999	G	T	1	-0.063725	0.00764049	7.40116e-17	-0.2179	0.0316	5.833e-12	proportional pleiotropy		1_18	3.41938	0.495881	5.36494e-12	8.13746e-12
M_LDL_TG	Triglycerides in Medium LDL	Lipoprotein subclasses	Medium LDL (average diameter 23 nm)	Aortic Aneurysm (Abdominal)	Aortic Aneurysm	rs11591147	rs11591147	1:55505647:G_T	PCSK9	2.47455e-21	2.11876e-12	2.33584e-12	8.87056e-12	1	G	T	1	-0.063725	0.00764049	7.40116e-17	-0.3259	0.0404	7.335e-16	proportional pleiotropy		1_18	5.11416	0.633974	7.21459e-16	1.51611e-15
M_LDL_TG	Triglycerides in Medium LDL	Lipoprotein subclasses	Medium LDL (average diameter 23 nm)	Coronary Artery Disease	Single Outcome	rs11591147	rs11591147	1:55505647:G_T	PCSK9	1.60967e-39	3.71875e-19	8.65718e-24	2.46062e-08	1	G	T	1	-0.063725	0.00764049	7.40116e-17	-0.260072	0.0241024	3.824e-27	proportional pleiotropy		1_18	4.08117	0.378225	3.82435e-27	1.52977e-26
M_LDL_TG	Triglycerides in Medium LDL	Lipoprotein subclasses	Medium LDL (average diameter 23 nm)	Myocardial Infarction	Single Outcome	rs11591147	rs11591147	1:55505647:G_T	PCSK9	8.0338e-23	4.47232e-13	3.59267e-13	3.00688e-10	1	G	T	1	-0.063725	0.00764049	7.40116e-17	-0.293563	0.035624	1.8e-16	proportional pleiotropy		1_18	4.60672	0.559027	1.71355e-16	3.84262e-16
M_LDL_TG_pct	Triglycerides to Total Lipids in Medium LDL percentage	Relative lipoprotein lipid concentrations	Medium LDL ratios	Angina Pectoris (Any)	Angina Pectoris	rs11591147	rs11591147	1:55505647:G_T	PCSK9	8.41665e-15	5.24446e-09	3.21022e-09	3.0307e-07	1	G	T	1	0.162407	0.00746455	5.91562e-105	-0.2179	0.0316	5.833e-12	proportional pleiotropy		1_18	-1.34169	0.194573	5.36494e-12	8.13746e-12
M_LDL_TG_pct	Triglycerides to Total Lipids in Medium LDL percentage	Relative lipoprotein lipid concentrations	Medium LDL ratios	Aortic Aneurysm (Abdominal)	Aortic Aneurysm	rs11591147	rs11591147	1:55505647:G_T	PCSK9	2.44754e-21	2.11876e-12	2.31035e-12	8.25861e-12	1	G	T	1	0.162407	0.00746455	5.91562e-105	-0.3259	0.0404	7.335e-16	proportional pleiotropy		1_18	-2.00669	0.248758	7.21459e-16	1.51611e-15
M_LDL_TG_pct	Triglycerides to Total Lipids in Medium LDL percentage	Relative lipoprotein lipid concentrations	Medium LDL ratios	Coronary Artery Disease	Single Outcome	rs11591147	rs11591147	1:55505647:G_T	PCSK9	5.18528e-41	3.7187e-19	2.78876e-25	9.95783e-12	1	G	T	1	0.162407	0.00746455	5.91562e-105	-0.260072	0.0241024	3.824e-27	proportional pleiotropy		1_18	-1.60136	0.148407	3.82435e-27	1.52977e-26
M_LDL_TG_pct	Triglycerides to Total Lipids in Medium LDL percentage	Relative lipoprotein lipid concentrations	Medium LDL ratios	Myocardial Infarction	Single Outcome	rs11591147	rs11591147	1:55505647:G_T	PCSK9	2.11801e-23	4.47232e-13	9.47166e-14	5.95641e-11	1	G	T	1	0.162407	0.00746455	5.91562e-105	-0.293563	0.035624	1.8e-16	proportional pleiotropy		1_18	-1.80758	0.21935	1.71355e-16	3.84262e-16
M_VLDL_C	Cholesterol in Medium VLDL	Lipoprotein subclasses	Medium VLDL (average diameter 44.5 nm)	Angina Pectoris (Any)	Angina Pectoris	rs11591147	rs11591147	1:55505647:G_T	PCSK9	8.41665e-15	5.24446e-09	3.21022e-09	3.0307e-07	1	G	T	1	-0.230769	0.00794573	1.87499e-185	-0.2179	0.0316	5.833e-12	proportional pleiotropy		1_18	0.944234	0.136933	5.36494e-12	8.13746e-12
M_VLDL_C	Cholesterol in Medium VLDL	Lipoprotein subclasses	Medium VLDL (average diameter 44.5 nm)	Aortic Aneurysm (Abdominal)	Aortic Aneurysm	rs11591147	rs11591147	1:55505647:G_T	PCSK9	2.44754e-21	2.11876e-12	2.31035e-12	8.25861e-12	1	G	T	1	-0.230769	0.00794573	1.87499e-185	-0.3259	0.0404	7.335e-16	proportional pleiotropy		1_18	1.41223	0.175067	7.21459e-16	1.51611e-15
M_VLDL_C	Cholesterol in Medium VLDL	Lipoprotein subclasses	Medium VLDL (average diameter 44.5 nm)	Coronary Artery Disease	Single Outcome	rs11591147	rs11591147	1:55505647:G_T	PCSK9	5.18528e-41	3.7187e-19	2.78876e-25	9.95783e-12	1	G	T	1	-0.230769	0.00794573	1.87499e-185	-0.260072	0.0241024	3.824e-27	proportional pleiotropy		1_18	1.12698	0.104444	3.82435e-27	1.52977e-26
M_VLDL_C	Cholesterol in Medium VLDL	Lipoprotein subclasses	Medium VLDL (average diameter 44.5 nm)	Myocardial Infarction	Single Outcome	rs11591147	rs11591147	1:55505647:G_T	PCSK9	2.11801e-23	4.47232e-13	9.47166e-14	5.95641e-11	1	G	T	1	-0.230769	0.00794573	1.87499e-185	-0.293563	0.035624	1.8e-16	proportional pleiotropy		1_18	1.27211	0.154371	1.71355e-16	3.84262e-16
M_VLDL_CE	Cholesteryl Esters in Medium VLDL	Lipoprotein subclasses	Medium VLDL (average diameter 44.5 nm)	Angina Pectoris (Any)	Angina Pectoris	rs11591147	rs11591147	1:55505647:G_T	PCSK9	1.37616e-14	5.24464e-09	5.24884e-09	3.71048e-07	1	G	T	1	-0.249669	0.00787585	1.52757e-220	-0.2179	0.0316	5.833e-12	proportional pleiotropy		1_18	0.872756	0.126568	5.36494e-12	8.13746e-12
M_VLDL_CE	Cholesteryl Esters in Medium VLDL	Lipoprotein subclasses	Medium VLDL (average diameter 44.5 nm)	Aortic Aneurysm (Abdominal)	Aortic Aneurysm	rs11591147	rs11591147	1:55505647:G_T	PCSK9	2.25109e-21	2.11876e-12	2.12491e-12	7.58095e-12	1	G	T	1	-0.249669	0.00787585	1.52757e-220	-0.3259	0.0404	7.335e-16	proportional pleiotropy		1_18	1.30533	0.161814	7.21459e-16	1.51611e-15
M_VLDL_CE	Cholesteryl Esters in Medium VLDL	Lipoprotein subclasses	Medium VLDL (average diameter 44.5 nm)	Coronary Artery Disease	Single Outcome	rs11591147	rs11591147	1:55505647:G_T	PCSK9	6.96913e-35	3.7187e-19	3.74815e-19	2.16005e-15	1	G	T	1	-0.249669	0.00787585	1.52757e-220	-0.260072	0.0241024	3.824e-27	proportional pleiotropy		1_18	1.04167	0.0965373	3.82435e-27	1.52977e-26
M_VLDL_CE	Cholesteryl Esters in Medium VLDL	Lipoprotein subclasses	Medium VLDL (average diameter 44.5 nm)	Coronary Artery Disease	Single Outcome	rs472495	rs472495	1:55521313:G_T	PCSK9	7.64362e-13	5.96594e-08	5.97246e-08	0.00266691	0.997333	G	T	0.609779	0.0317065	0.00217786	5.15347e-48	0.035339	0.00472563	7.538e-14	proportional pleiotropy		1_18	1.11457	0.149043	7.53769e-14	1.32901e-13
M_VLDL_CE	Cholesteryl Esters in Medium VLDL	Lipoprotein subclasses	Medium VLDL (average diameter 44.5 nm)	Myocardial Infarction	Single Outcome	rs11591147	rs11591147	1:55505647:G_T	PCSK9	1.00147e-22	4.47232e-13	4.47851e-13	3.03349e-12	1	G	T	1	-0.249669	0.00787585	1.52757e-220	-0.293563	0.035624	1.8e-16	proportional pleiotropy		1_18	1.17581	0.142685	1.71355e-16	3.84262e-16
M_VLDL_CE_pct	Cholesteryl Esters to Total Lipids in Medium VLDL percentage	Relative lipoprotein lipid concentrations	Medium VLDL ratios	Angina Pectoris (Any)	Angina Pectoris	rs11591147	rs11591147	1:55505647:G_T	PCSK9	8.41665e-15	5.24446e-09	3.21022e-09	3.0307e-07	1	G	T	1	-0.176745	0.00720242	5.57186e-133	-0.2179	0.0316	5.833e-12	proportional pleiotropy		1_18	1.23285	0.178789	5.36494e-12	8.13746e-12
M_VLDL_CE_pct	Cholesteryl Esters to Total Lipids in Medium VLDL percentage	Relative lipoprotein lipid concentrations	Medium VLDL ratios	Aortic Aneurysm (Abdominal)	Aortic Aneurysm	rs11591147	rs11591147	1:55505647:G_T	PCSK9	2.44754e-21	2.11876e-12	2.31035e-12	8.25861e-12	1	G	T	1	-0.176745	0.00720242	5.57186e-133	-0.3259	0.0404	7.335e-16	proportional pleiotropy		1_18	1.8439	0.228578	7.21459e-16	1.51611e-15
M_VLDL_CE_pct	Cholesteryl Esters to Total Lipids in Medium VLDL percentage	Relative lipoprotein lipid concentrations	Medium VLDL ratios	Coronary Artery Disease	Single Outcome	rs11591147	rs11591147	1:55505647:G_T	PCSK9	5.18528e-41	3.7187e-19	2.78876e-25	9.95783e-12	1	G	T	1	-0.176745	0.00720242	5.57186e-133	-0.260072	0.0241024	3.824e-27	proportional pleiotropy		1_18	1.47146	0.136368	3.82435e-27	1.52977e-26
M_VLDL_CE_pct	Cholesteryl Esters to Total Lipids in Medium VLDL percentage	Relative lipoprotein lipid concentrations	Medium VLDL ratios	Myocardial Infarction	Single Outcome	rs11591147	rs11591147	1:55505647:G_T	PCSK9	2.11801e-23	4.47232e-13	9.47166e-14	5.95641e-11	1	G	T	1	-0.176745	0.00720242	5.57186e-133	-0.293563	0.035624	1.8e-16	proportional pleiotropy		1_18	1.66094	0.201556	1.71355e-16	3.84262e-16
M_VLDL_C_pct	Cholesterol to Total Lipids in Medium VLDL percentage	Relative lipoprotein lipid concentrations	Medium VLDL ratios	Angina Pectoris (Any)	Angina Pectoris	rs11591147	rs11591147	1:55505647:G_T	PCSK9	8.41665e-15	5.24446e-09	3.21022e-09	3.0307e-07	1	G	T	1	-0.187421	0.00725026	2.41546e-147	-0.2179	0.0316	5.833e-12	proportional pleiotropy		1_18	1.16262	0.168604	5.36494e-12	8.13746e-12
M_VLDL_C_pct	Cholesterol to Total Lipids in Medium VLDL percentage	Relative lipoprotein lipid concentrations	Medium VLDL ratios	Aortic Aneurysm (Abdominal)	Aortic Aneurysm	rs11591147	rs11591147	1:55505647:G_T	PCSK9	2.44754e-21	2.11876e-12	2.31035e-12	8.25861e-12	1	G	T	1	-0.187421	0.00725026	2.41546e-147	-0.3259	0.0404	7.335e-16	proportional pleiotropy		1_18	1.73887	0.215557	7.21459e-16	1.51611e-15
M_VLDL_C_pct	Cholesterol to Total Lipids in Medium VLDL percentage	Relative lipoprotein lipid concentrations	Medium VLDL ratios	Coronary Artery Disease	Single Outcome	rs11591147	rs11591147	1:55505647:G_T	PCSK9	5.18528e-41	3.7187e-19	2.78876e-25	9.95783e-12	1	G	T	1	-0.187421	0.00725026	2.41546e-147	-0.260072	0.0241024	3.824e-27	proportional pleiotropy		1_18	1.38764	0.1286	3.82435e-27	1.52977e-26
M_VLDL_C_pct	Cholesterol to Total Lipids in Medium VLDL percentage	Relative lipoprotein lipid concentrations	Medium VLDL ratios	Myocardial Infarction	Single Outcome	rs11591147	rs11591147	1:55505647:G_T	PCSK9	2.11801e-23	4.47232e-13	9.47166e-14	5.95641e-11	1	G	T	1	-0.187421	0.00725026	2.41546e-147	-0.293563	0.035624	1.8e-16	proportional pleiotropy		1_18	1.56633	0.190075	1.71355e-16	3.84262e-16
M_VLDL_FC	Free Cholesterol in Medium VLDL	Lipoprotein subclasses	Medium VLDL (average diameter 44.5 nm)	Angina Pectoris (Any)	Angina Pectoris	rs11591147	rs11591147	1:55505647:G_T	PCSK9	2.11911e-14	5.24536e-09	8.08255e-09	6.48949e-07	0.999999	G	T	1	-0.187377	0.00798531	9.22571e-122	-0.2179	0.0316	5.833e-12	proportional pleiotropy		1_18	1.1629	0.168644	5.36494e-12	8.13746e-12
M_VLDL_FC	Free Cholesterol in Medium VLDL	Lipoprotein subclasses	Medium VLDL (average diameter 44.5 nm)	Aortic Aneurysm (Abdominal)	Aortic Aneurysm	rs11591147	rs11591147	1:55505647:G_T	PCSK9	2.47455e-21	2.11876e-12	2.33584e-12	8.87056e-12	1	G	T	1	-0.187377	0.00798531	9.22571e-122	-0.3259	0.0404	7.335e-16	proportional pleiotropy		1_18	1.73927	0.215608	7.21459e-16	1.51611e-15
M_VLDL_FC	Free Cholesterol in Medium VLDL	Lipoprotein subclasses	Medium VLDL (average diameter 44.5 nm)	Coronary Artery Disease	Single Outcome	rs11591147	rs11591147	1:55505647:G_T	PCSK9	1.60967e-39	3.71875e-19	8.65718e-24	2.46062e-08	1	G	T	1	-0.187377	0.00798531	9.22571e-122	-0.260072	0.0241024	3.824e-27	proportional pleiotropy		1_18	1.38796	0.12863	3.82435e-27	1.52977e-26
M_VLDL_FC	Free Cholesterol in Medium VLDL	Lipoprotein subclasses	Medium VLDL (average diameter 44.5 nm)	Myocardial Infarction	Single Outcome	rs11591147	rs11591147	1:55505647:G_T	PCSK9	8.0338e-23	4.47232e-13	3.59267e-13	3.00688e-10	1	G	T	1	-0.187377	0.00798531	9.22571e-122	-0.293563	0.035624	1.8e-16	proportional pleiotropy		1_18	1.5667	0.190119	1.71355e-16	3.84262e-16
M_VLDL_FC_pct	Free Cholesterol to Total Lipids in Medium VLDL percentage	Relative lipoprotein lipid concentrations	Medium VLDL ratios	Angina Pectoris (Any)	Angina Pectoris	rs11591147	rs11591147	1:55505647:G_T	PCSK9	1.02106e-14	5.24444e-09	3.89445e-09	2.94118e-07	1	G	T	1	-0.211744	0.00740997	1.34896e-179	-0.2179	0.0316	5.833e-12	proportional pleiotropy		1_18	1.02907	0.149237	5.36494e-12	8.13746e-12
M_VLDL_FC_pct	Free Cholesterol to Total Lipids in Medium VLDL percentage	Relative lipoprotein lipid concentrations	Medium VLDL ratios	Aortic Aneurysm (Abdominal)	Aortic Aneurysm	rs11591147	rs11591147	1:55505647:G_T	PCSK9	2.4161e-21	2.11876e-12	2.28067e-12	7.90605e-12	1	G	T	1	-0.211744	0.00740997	1.34896e-179	-0.3259	0.0404	7.335e-16	proportional pleiotropy		1_18	1.53912	0.190796	7.21459e-16	1.51611e-15
M_VLDL_FC_pct	Free Cholesterol to Total Lipids in Medium VLDL percentage	Relative lipoprotein lipid concentrations	Medium VLDL ratios	Coronary Artery Disease	Single Outcome	rs11591147	rs11591147	1:55505647:G_T	PCSK9	3.19176e-35	3.7187e-19	1.7166e-19	8.86757e-15	1	G	T	1	-0.211744	0.00740997	1.34896e-179	-0.260072	0.0241024	3.824e-27	proportional pleiotropy		1_18	1.22824	0.113828	3.82435e-27	1.52977e-26
M_VLDL_FC_pct	Free Cholesterol to Total Lipids in Medium VLDL percentage	Relative lipoprotein lipid concentrations	Medium VLDL ratios	Myocardial Infarction	Single Outcome	rs11591147	rs11591147	1:55505647:G_T	PCSK9	1.20526e-22	4.47232e-13	5.38988e-13	2.88722e-12	1	G	T	1	-0.211744	0.00740997	1.34896e-179	-0.293563	0.035624	1.8e-16	proportional pleiotropy		1_18	1.38641	0.168241	1.71355e-16	3.84262e-16
M_VLDL_L	Total Lipids in Medium VLDL	Lipoprotein subclasses	Medium VLDL (average diameter 44.5 nm)	Angina Pectoris (Any)	Angina Pectoris	rs11591147	rs11591147	1:55505647:G_T	PCSK9	2.11911e-14	5.24536e-09	8.08255e-09	6.48949e-07	0.999999	G	T	1	-0.125867	0.00791604	6.30957e-57	-0.2179	0.0316	5.833e-12	proportional pleiotropy		1_18	1.73119	0.251059	5.36494e-12	8.13746e-12
M_VLDL_L	Total Lipids in Medium VLDL	Lipoprotein subclasses	Medium VLDL (average diameter 44.5 nm)	Aortic Aneurysm (Abdominal)	Aortic Aneurysm	rs11591147	rs11591147	1:55505647:G_T	PCSK9	2.47455e-21	2.11876e-12	2.33584e-12	8.87056e-12	1	G	T	1	-0.125867	0.00791604	6.30957e-57	-0.3259	0.0404	7.335e-16	proportional pleiotropy		1_18	2.58924	0.320974	7.21459e-16	1.51611e-15
M_VLDL_L	Total Lipids in Medium VLDL	Lipoprotein subclasses	Medium VLDL (average diameter 44.5 nm)	Coronary Artery Disease	Single Outcome	rs11591147	rs11591147	1:55505647:G_T	PCSK9	1.60967e-39	3.71875e-19	8.65718e-24	2.46062e-08	1	G	T	1	-0.125867	0.00791604	6.30957e-57	-0.260072	0.0241024	3.824e-27	proportional pleiotropy		1_18	2.06625	0.191491	3.82435e-27	1.52977e-26
M_VLDL_L	Total Lipids in Medium VLDL	Lipoprotein subclasses	Medium VLDL (average diameter 44.5 nm)	Myocardial Infarction	Single Outcome	rs11591147	rs11591147	1:55505647:G_T	PCSK9	8.0338e-23	4.47232e-13	3.59267e-13	3.00688e-10	1	G	T	1	-0.125867	0.00791604	6.30957e-57	-0.293563	0.035624	1.8e-16	proportional pleiotropy		1_18	2.33233	0.283029	1.71355e-16	3.84262e-16
M_VLDL_P	Concentration of Medium VLDL Particles	Lipoprotein subclasses	Medium VLDL (average diameter 44.5 nm)	Angina Pectoris (Any)	Angina Pectoris	rs11591147	rs11591147	1:55505647:G_T	PCSK9	2.11911e-14	5.24536e-09	8.08255e-09	6.48949e-07	0.999999	G	T	1	-0.156155	0.00796359	1.30677e-85	-0.2179	0.0316	5.833e-12	proportional pleiotropy		1_18	1.39541	0.202363	5.36494e-12	8.13746e-12
M_VLDL_P	Concentration of Medium VLDL Particles	Lipoprotein subclasses	Medium VLDL (average diameter 44.5 nm)	Aortic Aneurysm (Abdominal)	Aortic Aneurysm	rs11591147	rs11591147	1:55505647:G_T	PCSK9	2.47455e-21	2.11876e-12	2.33584e-12	8.87056e-12	1	G	T	1	-0.156155	0.00796359	1.30677e-85	-0.3259	0.0404	7.335e-16	proportional pleiotropy		1_18	2.08703	0.258717	7.21459e-16	1.51611e-15
M_VLDL_P	Concentration of Medium VLDL Particles	Lipoprotein subclasses	Medium VLDL (average diameter 44.5 nm)	Coronary Artery Disease	Single Outcome	rs11591147	rs11591147	1:55505647:G_T	PCSK9	1.60967e-39	3.71875e-19	8.65718e-24	2.46062e-08	1	G	T	1	-0.156155	0.00796359	1.30677e-85	-0.260072	0.0241024	3.824e-27	proportional pleiotropy		1_18	1.66548	0.154349	3.82435e-27	1.52977e-26
M_VLDL_P	Concentration of Medium VLDL Particles	Lipoprotein subclasses	Medium VLDL (average diameter 44.5 nm)	Myocardial Infarction	Single Outcome	rs11591147	rs11591147	1:55505647:G_T	PCSK9	8.0338e-23	4.47232e-13	3.59267e-13	3.00688e-10	1	G	T	1	-0.156155	0.00796359	1.30677e-85	-0.293563	0.035624	1.8e-16	proportional pleiotropy		1_18	1.87995	0.228132	1.71355e-16	3.84262e-16
M_VLDL_PL	Phospholipids in Medium VLDL	Lipoprotein subclasses	Medium VLDL (average diameter 44.5 nm)	Angina Pectoris (Any)	Angina Pectoris	rs11591147	rs11591147	1:55505647:G_T	PCSK9	2.11911e-14	5.24536e-09	8.08255e-09	6.48949e-07	0.999999	G	T	1	-0.165944	0.00796984	2.76694e-96	-0.2179	0.0316	5.833e-12	proportional pleiotropy		1_18	1.31309	0.190426	5.36494e-12	8.13746e-12
M_VLDL_PL	Phospholipids in Medium VLDL	Lipoprotein subclasses	Medium VLDL (average diameter 44.5 nm)	Aortic Aneurysm (Abdominal)	Aortic Aneurysm	rs11591147	rs11591147	1:55505647:G_T	PCSK9	2.47455e-21	2.11876e-12	2.33584e-12	8.87056e-12	1	G	T	1	-0.165944	0.00796984	2.76694e-96	-0.3259	0.0404	7.335e-16	proportional pleiotropy		1_18	1.96392	0.243456	7.21459e-16	1.51611e-15
M_VLDL_PL	Phospholipids in Medium VLDL	Lipoprotein subclasses	Medium VLDL (average diameter 44.5 nm)	Coronary Artery Disease	Single Outcome	rs11591147	rs11591147	1:55505647:G_T	PCSK9	1.60967e-39	3.71875e-19	8.65718e-24	2.46062e-08	1	G	T	1	-0.165944	0.00796984	2.76694e-96	-0.260072	0.0241024	3.824e-27	proportional pleiotropy		1_18	1.56723	0.145244	3.82435e-27	1.52977e-26
M_VLDL_PL	Phospholipids in Medium VLDL	Lipoprotein subclasses	Medium VLDL (average diameter 44.5 nm)	Myocardial Infarction	Single Outcome	rs11591147	rs11591147	1:55505647:G_T	PCSK9	8.0338e-23	4.47232e-13	3.59267e-13	3.00688e-10	1	G	T	1	-0.165944	0.00796984	2.76694e-96	-0.293563	0.035624	1.8e-16	proportional pleiotropy		1_18	1.76905	0.214675	1.71355e-16	3.84262e-16
M_VLDL_PL_pct	Phospholipids to Total Lipids in Medium VLDL percentage	Relative lipoprotein lipid concentrations	Medium VLDL ratios	Angina Pectoris (Any)	Angina Pectoris	rs11591147	rs11591147	1:55505647:G_T	PCSK9	1.02106e-14	5.24444e-09	3.89445e-09	2.94118e-07	1	G	T	1	-0.229042	0.00749791	6.10942e-205	-0.2179	0.0316	5.833e-12	proportional pleiotropy		1_18	0.951354	0.137966	5.36494e-12	8.13746e-12
