## Supplemental Tables 1-18 for "A genetic map of human metabolism across the allele frequency spectrum" (part 59 of 77)

### Sheet: ST15 (continued)
Supplementary Table 13: Co-localization results with a posterior probability of a single shared variant at a give locus (PP H4) >80%
M_VLDL_PL_pct	Phospholipids to Total Lipids in Medium VLDL percentage	Relative lipoprotein lipid concentrations	Medium VLDL ratios	Aortic Aneurysm (Abdominal)	Aortic Aneurysm	rs11591147	rs11591147	1:55505647:G_T	PCSK9	2.4161e-21	2.11876e-12	2.28067e-12	7.90605e-12	1	G	T	1	-0.229042	0.00749791	6.10942e-205	-0.3259	0.0404	7.335e-16	proportional pleiotropy		1_18	1.42288	0.176387	7.21459e-16	1.51611e-15
M_VLDL_PL_pct	Phospholipids to Total Lipids in Medium VLDL percentage	Relative lipoprotein lipid concentrations	Medium VLDL ratios	Coronary Artery Disease	Single Outcome	rs11591147	rs11591147	1:55505647:G_T	PCSK9	3.19176e-35	3.7187e-19	1.7166e-19	8.86757e-15	1	G	T	1	-0.229042	0.00749791	6.10942e-205	-0.260072	0.0241024	3.824e-27	proportional pleiotropy		1_18	1.13548	0.105231	3.82435e-27	1.52977e-26
M_VLDL_PL_pct	Phospholipids to Total Lipids in Medium VLDL percentage	Relative lipoprotein lipid concentrations	Medium VLDL ratios	Myocardial Infarction	Single Outcome	rs11591147	rs11591147	1:55505647:G_T	PCSK9	1.20526e-22	4.47232e-13	5.38988e-13	2.88722e-12	1	G	T	1	-0.229042	0.00749791	6.10942e-205	-0.293563	0.035624	1.8e-16	proportional pleiotropy		1_18	1.2817	0.155535	1.71355e-16	3.84262e-16
M_VLDL_TG_pct	Triglycerides to Total Lipids in Medium VLDL percentage	Relative lipoprotein lipid concentrations	Medium VLDL ratios	Angina Pectoris (Any)	Angina Pectoris	rs11591147	rs11591147	1:55505647:G_T	PCSK9	8.41665e-15	5.24446e-09	3.21022e-09	3.0307e-07	1	G	T	1	0.198445	0.00730143	1.15345e-162	-0.2179	0.0316	5.833e-12	proportional pleiotropy		1_18	-1.09804	0.159238	5.36494e-12	8.13746e-12
M_VLDL_TG_pct	Triglycerides to Total Lipids in Medium VLDL percentage	Relative lipoprotein lipid concentrations	Medium VLDL ratios	Aortic Aneurysm (Abdominal)	Aortic Aneurysm	rs11591147	rs11591147	1:55505647:G_T	PCSK9	2.44754e-21	2.11876e-12	2.31035e-12	8.25861e-12	1	G	T	1	0.198445	0.00730143	1.15345e-162	-0.3259	0.0404	7.335e-16	proportional pleiotropy		1_18	-1.64227	0.203583	7.21459e-16	1.51611e-15
M_VLDL_TG_pct	Triglycerides to Total Lipids in Medium VLDL percentage	Relative lipoprotein lipid concentrations	Medium VLDL ratios	Coronary Artery Disease	Single Outcome	rs11591147	rs11591147	1:55505647:G_T	PCSK9	5.18528e-41	3.7187e-19	2.78876e-25	9.95783e-12	1	G	T	1	0.198445	0.00730143	1.15345e-162	-0.260072	0.0241024	3.824e-27	proportional pleiotropy		1_18	-1.31055	0.121456	3.82435e-27	1.52977e-26
M_VLDL_TG_pct	Triglycerides to Total Lipids in Medium VLDL percentage	Relative lipoprotein lipid concentrations	Medium VLDL ratios	Myocardial Infarction	Single Outcome	rs11591147	rs11591147	1:55505647:G_T	PCSK9	2.11801e-23	4.47232e-13	9.47166e-14	5.95641e-11	1	G	T	1	0.198445	0.00730143	1.15345e-162	-0.293563	0.035624	1.8e-16	proportional pleiotropy		1_18	-1.47932	0.179516	1.71355e-16	3.84262e-16
Omega_3	Omega-3 Fatty Acids	Fatty acids		Angina Pectoris (Any)	Angina Pectoris	rs11591147	rs11591147	1:55505647:G_T	PCSK9	2.11911e-14	5.24536e-09	8.08255e-09	6.48949e-07	0.999999	G	T	1	-0.0883694	0.00732161	1.52757e-33	-0.2179	0.0316	5.833e-12	proportional pleiotropy		1_18	2.46579	0.35759	5.36494e-12	8.13746e-12
Omega_3	Omega-3 Fatty Acids	Fatty acids		Aortic Aneurysm (Abdominal)	Aortic Aneurysm	rs11591147	rs11591147	1:55505647:G_T	PCSK9	2.47455e-21	2.11876e-12	2.33584e-12	8.87056e-12	1	G	T	1	-0.0883694	0.00732161	1.52757e-33	-0.3259	0.0404	7.335e-16	proportional pleiotropy		1_18	3.68793	0.457172	7.21459e-16	1.51611e-15
Omega_3	Omega-3 Fatty Acids	Fatty acids		Coronary Artery Disease	Single Outcome	rs11591147	rs11591147	1:55505647:G_T	PCSK9	1.60967e-39	3.71875e-19	8.65718e-24	2.46062e-08	1	G	T	1	-0.0883694	0.00732161	1.52757e-33	-0.260072	0.0241024	3.824e-27	proportional pleiotropy		1_18	2.94301	0.272746	3.82435e-27	1.52977e-26
Omega_3	Omega-3 Fatty Acids	Fatty acids		Myocardial Infarction	Single Outcome	rs11591147	rs11591147	1:55505647:G_T	PCSK9	8.0338e-23	4.47232e-13	3.59267e-13	3.00688e-10	1	G	T	1	-0.0883694	0.00732161	1.52757e-33	-0.293563	0.035624	1.8e-16	proportional pleiotropy		1_18	3.322	0.403126	1.71355e-16	3.84262e-16
Omega_3_pct	Omega-3 Fatty Acids to Total Fatty Acids percentage	Fatty acids	Fatty acid ratios	Angina Pectoris (Any)	Angina Pectoris	rs11591147	rs11591147	1:55505647:G_T	PCSK9	2.11911e-14	5.24536e-09	8.08255e-09	6.48949e-07	0.999999	G	T	1	-0.0635906	0.0072964	2.89868e-18	-0.2179	0.0316	5.833e-12	proportional pleiotropy		1_18	3.42661	0.496929	5.36494e-12	8.13746e-12
Omega_3_pct	Omega-3 Fatty Acids to Total Fatty Acids percentage	Fatty acids	Fatty acid ratios	Aortic Aneurysm (Abdominal)	Aortic Aneurysm	rs11591147	rs11591147	1:55505647:G_T	PCSK9	2.47455e-21	2.11876e-12	2.33584e-12	8.87056e-12	1	G	T	1	-0.0635906	0.0072964	2.89868e-18	-0.3259	0.0404	7.335e-16	proportional pleiotropy		1_18	5.12497	0.635314	7.21459e-16	1.51611e-15
Omega_3_pct	Omega-3 Fatty Acids to Total Fatty Acids percentage	Fatty acids	Fatty acid ratios	Coronary Artery Disease	Single Outcome	rs11591147	rs11591147	1:55505647:G_T	PCSK9	1.60967e-39	3.71875e-19	8.65718e-24	2.46062e-08	1	G	T	1	-0.0635906	0.0072964	2.89868e-18	-0.260072	0.0241024	3.824e-27	proportional pleiotropy		1_18	4.08979	0.379024	3.82435e-27	1.52977e-26
Omega_3_pct	Omega-3 Fatty Acids to Total Fatty Acids percentage	Fatty acids	Fatty acid ratios	Myocardial Infarction	Single Outcome	rs11591147	rs11591147	1:55505647:G_T	PCSK9	8.0338e-23	4.47232e-13	3.59267e-13	3.00688e-10	1	G	T	1	-0.0635906	0.0072964	2.89868e-18	-0.293563	0.035624	1.8e-16	proportional pleiotropy		1_18	4.61645	0.560209	1.71355e-16	3.84262e-16
Omega_6	Omega-6 Fatty Acids	Fatty acids		Angina Pectoris (Any)	Angina Pectoris	rs11591147	rs11591147	1:55505647:G_T	PCSK9	2.11911e-14	5.24536e-09	8.08255e-09	6.48949e-07	0.999999	G	T	1	-0.115967	0.00772881	6.85962e-51	-0.2179	0.0316	5.833e-12	proportional pleiotropy		1_18	1.87898	0.272491	5.36494e-12	8.13746e-12
Omega_6	Omega-6 Fatty Acids	Fatty acids		Aortic Aneurysm (Abdominal)	Aortic Aneurysm	rs11591147	rs11591147	1:55505647:G_T	PCSK9	2.47455e-21	2.11876e-12	2.33584e-12	8.87056e-12	1	G	T	1	-0.115967	0.00772881	6.85962e-51	-0.3259	0.0404	7.335e-16	proportional pleiotropy		1_18	2.81028	0.348375	7.21459e-16	1.51611e-15
Omega_6	Omega-6 Fatty Acids	Fatty acids		Coronary Artery Disease	Single Outcome	rs11591147	rs11591147	1:55505647:G_T	PCSK9	1.60967e-39	3.71875e-19	8.65718e-24	2.46062e-08	1	G	T	1	-0.115967	0.00772881	6.85962e-51	-0.260072	0.0241024	3.824e-27	proportional pleiotropy		1_18	2.24264	0.207838	3.82435e-27	1.52977e-26
Omega_6	Omega-6 Fatty Acids	Fatty acids		Myocardial Infarction	Single Outcome	rs11591147	rs11591147	1:55505647:G_T	PCSK9	8.0338e-23	4.47232e-13	3.59267e-13	3.00688e-10	1	G	T	1	-0.115967	0.00772881	6.85962e-51	-0.293563	0.035624	1.8e-16	proportional pleiotropy		1_18	2.53144	0.307191	1.71355e-16	3.84262e-16
Omega_6_by_Omega_3	Omega-6 Fatty Acids to Omega-3 Fatty Acids ratio	Fatty acids	Fatty acid ratios	Angina Pectoris (Any)	Angina Pectoris	rs11591147	rs11591147	1:55505647:G_T	PCSK9	2.11911e-14	5.24536e-09	8.08255e-09	6.48949e-07	0.999999	G	T	1	0.0563022	0.00730338	1.26736e-14	-0.2179	0.0316	5.833e-12	proportional pleiotropy		1_18	-3.87019	0.561257	5.36494e-12	8.13746e-12
Omega_6_by_Omega_3	Omega-6 Fatty Acids to Omega-3 Fatty Acids ratio	Fatty acids	Fatty acid ratios	Aortic Aneurysm (Abdominal)	Aortic Aneurysm	rs11591147	rs11591147	1:55505647:G_T	PCSK9	2.47455e-21	2.11876e-12	2.33584e-12	8.87056e-12	1	G	T	1	0.0563022	0.00730338	1.26736e-14	-0.3259	0.0404	7.335e-16	proportional pleiotropy		1_18	-5.78841	0.717556	7.21459e-16	1.51611e-15
Omega_6_by_Omega_3	Omega-6 Fatty Acids to Omega-3 Fatty Acids ratio	Fatty acids	Fatty acid ratios	Coronary Artery Disease	Single Outcome	rs11591147	rs11591147	1:55505647:G_T	PCSK9	1.60967e-39	3.71875e-19	8.65718e-24	2.46062e-08	1	G	T	1	0.0563022	0.00730338	1.26736e-14	-0.260072	0.0241024	3.824e-27	proportional pleiotropy		1_18	-4.61922	0.428089	3.82435e-27	1.52977e-26
Omega_6_by_Omega_3	Omega-6 Fatty Acids to Omega-3 Fatty Acids ratio	Fatty acids	Fatty acid ratios	Myocardial Infarction	Single Outcome	rs11591147	rs11591147	1:55505647:G_T	PCSK9	8.0338e-23	4.47232e-13	3.59267e-13	3.00688e-10	1	G	T	1	0.0563022	0.00730338	1.26736e-14	-0.293563	0.035624	1.8e-16	proportional pleiotropy		1_18	-5.21406	0.632728	1.71355e-16	3.84262e-16
PUFA	Polyunsaturated Fatty Acids	Fatty acids		Angina Pectoris (Any)	Angina Pectoris	rs11591147	rs11591147	1:55505647:G_T	PCSK9	2.11911e-14	5.24536e-09	8.08255e-09	6.48949e-07	0.999999	G	T	1	-0.119053	0.00767725	3.09813e-54	-0.2179	0.0316	5.833e-12	proportional pleiotropy		1_18	1.83028	0.265428	5.36494e-12	8.13746e-12
PUFA	Polyunsaturated Fatty Acids	Fatty acids		Aortic Aneurysm (Abdominal)	Aortic Aneurysm	rs11591147	rs11591147	1:55505647:G_T	PCSK9	2.47455e-21	2.11876e-12	2.33584e-12	8.87056e-12	1	G	T	1	-0.119053	0.00767725	3.09813e-54	-0.3259	0.0404	7.335e-16	proportional pleiotropy		1_18	2.73744	0.339345	7.21459e-16	1.51611e-15
PUFA	Polyunsaturated Fatty Acids	Fatty acids		Coronary Artery Disease	Single Outcome	rs11591147	rs11591147	1:55505647:G_T	PCSK9	1.60967e-39	3.71875e-19	8.65718e-24	2.46062e-08	1	G	T	1	-0.119053	0.00767725	3.09813e-54	-0.260072	0.0241024	3.824e-27	proportional pleiotropy		1_18	2.18451	0.202451	3.82435e-27	1.52977e-26
PUFA	Polyunsaturated Fatty Acids	Fatty acids		Myocardial Infarction	Single Outcome	rs11591147	rs11591147	1:55505647:G_T	PCSK9	8.0338e-23	4.47232e-13	3.59267e-13	3.00688e-10	1	G	T	1	-0.119053	0.00767725	3.09813e-54	-0.293563	0.035624	1.8e-16	proportional pleiotropy		1_18	2.46582	0.299228	1.71355e-16	3.84262e-16
PUFA_by_MUFA	Polyunsaturated Fatty Acids to Monounsaturated Fatty Acids ratio	Fatty acids	Fatty acid ratios	Angina Pectoris (Any)	Angina Pectoris	rs11591147	rs11591147	1:55505647:G_T	PCSK9	2.11911e-14	5.24536e-09	8.08255e-09	6.48949e-07	0.999999	G	T	1	-0.0535005	0.00738947	4.48332e-13	-0.2179	0.0316	5.833e-12	proportional pleiotropy		1_18	4.07286	0.590649	5.36494e-12	8.13746e-12
PUFA_by_MUFA	Polyunsaturated Fatty Acids to Monounsaturated Fatty Acids ratio	Fatty acids	Fatty acid ratios	Aortic Aneurysm (Abdominal)	Aortic Aneurysm	rs11591147	rs11591147	1:55505647:G_T	PCSK9	2.47455e-21	2.11876e-12	2.33584e-12	8.87056e-12	1	G	T	1	-0.0535005	0.00738947	4.48332e-13	-0.3259	0.0404	7.335e-16	proportional pleiotropy		1_18	6.09153	0.755133	7.21459e-16	1.51611e-15
PUFA_by_MUFA	Polyunsaturated Fatty Acids to Monounsaturated Fatty Acids ratio	Fatty acids	Fatty acid ratios	Coronary Artery Disease	Single Outcome	rs11591147	rs11591147	1:55505647:G_T	PCSK9	1.60967e-39	3.71875e-19	8.65718e-24	2.46062e-08	1	G	T	1	-0.0535005	0.00738947	4.48332e-13	-0.260072	0.0241024	3.824e-27	proportional pleiotropy		1_18	4.86112	0.450507	3.82435e-27	1.52977e-26
PUFA_by_MUFA	Polyunsaturated Fatty Acids to Monounsaturated Fatty Acids ratio	Fatty acids	Fatty acid ratios	Myocardial Infarction	Single Outcome	rs11591147	rs11591147	1:55505647:G_T	PCSK9	8.0338e-23	4.47232e-13	3.59267e-13	3.00688e-10	1	G	T	1	-0.0535005	0.00738947	4.48332e-13	-0.293563	0.035624	1.8e-16	proportional pleiotropy		1_18	5.48711	0.665863	1.71355e-16	3.84262e-16
PUFA_pct	Polyunsaturated Fatty Acids to Total Fatty Acids percentage	Fatty acids	Fatty acid ratios	Angina Pectoris (Any)	Angina Pectoris	rs11591147	rs11591147	1:55505647:G_T	PCSK9	2.11911e-14	5.24536e-09	8.08255e-09	6.48949e-07	0.999999	G	T	1	-0.0548176	0.00750285	2.74726e-13	-0.2179	0.0316	5.833e-12	proportional pleiotropy		1_18	3.975	0.576457	5.36494e-12	8.13746e-12
PUFA_pct	Polyunsaturated Fatty Acids to Total Fatty Acids percentage	Fatty acids	Fatty acid ratios	Aortic Aneurysm (Abdominal)	Aortic Aneurysm	rs11591147	rs11591147	1:55505647:G_T	PCSK9	2.47455e-21	2.11876e-12	2.33584e-12	8.87056e-12	1	G	T	1	-0.0548176	0.00750285	2.74726e-13	-0.3259	0.0404	7.335e-16	proportional pleiotropy		1_18	5.94517	0.73699	7.21459e-16	1.51611e-15
PUFA_pct	Polyunsaturated Fatty Acids to Total Fatty Acids percentage	Fatty acids	Fatty acid ratios	Coronary Artery Disease	Single Outcome	rs11591147	rs11591147	1:55505647:G_T	PCSK9	1.60967e-39	3.71875e-19	8.65718e-24	2.46062e-08	1	G	T	1	-0.0548176	0.00750285	2.74726e-13	-0.260072	0.0241024	3.824e-27	proportional pleiotropy		1_18	4.74432	0.439683	3.82435e-27	1.52977e-26
PUFA_pct	Polyunsaturated Fatty Acids to Total Fatty Acids percentage	Fatty acids	Fatty acid ratios	Myocardial Infarction	Single Outcome	rs11591147	rs11591147	1:55505647:G_T	PCSK9	8.0338e-23	4.47232e-13	3.59267e-13	3.00688e-10	1	G	T	1	-0.0548176	0.00750285	2.74726e-13	-0.293563	0.035624	1.8e-16	proportional pleiotropy		1_18	5.35527	0.649864	1.71355e-16	3.84262e-16
Phosphatidylc	Phosphatidylcholines	Other lipids		Angina Pectoris (Any)	Angina Pectoris	rs11591147	rs11591147	1:55505647:G_T	PCSK9	2.11911e-14	5.24536e-09	8.08255e-09	6.48949e-07	0.999999	G	T	1	-0.057759	0.00729709	2.46547e-15	-0.2179	0.0316	5.833e-12	proportional pleiotropy		1_18	3.77257	0.547101	5.36494e-12	8.13746e-12
Phosphatidylc	Phosphatidylcholines	Other lipids		Aortic Aneurysm (Abdominal)	Aortic Aneurysm	rs11591147	rs11591147	1:55505647:G_T	PCSK9	2.47455e-21	2.11876e-12	2.33584e-12	8.87056e-12	1	G	T	1	-0.057759	0.00729709	2.46547e-15	-0.3259	0.0404	7.335e-16	proportional pleiotropy		1_18	5.64241	0.699458	7.21459e-16	1.51611e-15
Phosphatidylc	Phosphatidylcholines	Other lipids		Coronary Artery Disease	Single Outcome	rs11591147	rs11591147	1:55505647:G_T	PCSK9	1.60967e-39	3.71875e-19	8.65718e-24	2.46062e-08	1	G	T	1	-0.057759	0.00729709	2.46547e-15	-0.260072	0.0241024	3.824e-27	proportional pleiotropy		1_18	4.50272	0.417292	3.82435e-27	1.52977e-26
Phosphatidylc	Phosphatidylcholines	Other lipids		Myocardial Infarction	Single Outcome	rs11591147	rs11591147	1:55505647:G_T	PCSK9	8.0338e-23	4.47232e-13	3.59267e-13	3.00688e-10	1	G	T	1	-0.057759	0.00729709	2.46547e-15	-0.293563	0.035624	1.8e-16	proportional pleiotropy		1_18	5.08255	0.61677	1.71355e-16	3.84262e-16
Phosphoglyc	Phosphoglycerides	Other lipids		Angina Pectoris (Any)	Angina Pectoris	rs11591147	rs11591147	1:55505647:G_T	PCSK9	2.11911e-14	5.24536e-09	8.08255e-09	6.48949e-07	0.999999	G	T	1	-0.0581227	0.00738666	3.58674e-15	-0.2179	0.0316	5.833e-12	proportional pleiotropy		1_18	3.74897	0.543677	5.36494e-12	8.13746e-12
Phosphoglyc	Phosphoglycerides	Other lipids		Aortic Aneurysm (Abdominal)	Aortic Aneurysm	rs11591147	rs11591147	1:55505647:G_T	PCSK9	2.47455e-21	2.11876e-12	2.33584e-12	8.87056e-12	1	G	T	1	-0.0581227	0.00738666	3.58674e-15	-0.3259	0.0404	7.335e-16	proportional pleiotropy		1_18	5.6071	0.695081	7.21459e-16	1.51611e-15
Phosphoglyc	Phosphoglycerides	Other lipids		Coronary Artery Disease	Single Outcome	rs11591147	rs11591147	1:55505647:G_T	PCSK9	1.60967e-39	3.71875e-19	8.65718e-24	2.46062e-08	1	G	T	1	-0.0581227	0.00738666	3.58674e-15	-0.260072	0.0241024	3.824e-27	proportional pleiotropy		1_18	4.47454	0.414681	3.82435e-27	1.52977e-26
Phosphoglyc	Phosphoglycerides	Other lipids		Myocardial Infarction	Single Outcome	rs11591147	rs11591147	1:55505647:G_T	PCSK9	8.0338e-23	4.47232e-13	3.59267e-13	3.00688e-10	1	G	T	1	-0.0581227	0.00738666	3.58674e-15	-0.293563	0.035624	1.8e-16	proportional pleiotropy		1_18	5.05075	0.61291	1.71355e-16	3.84262e-16
Remnant_C	Remnant Cholesterol (Non-HDL, Non-LDL -Cholesterol)	Cholesterol		Angina Pectoris (Any)	Angina Pectoris	rs11591147	rs11591147	1:55505647:G_T	PCSK9	2.11911e-14	5.24536e-09	8.08255e-09	6.48949e-07	0.999999	G	T	1	-0.215816	0.0079264	3.06902e-163	-0.2179	0.0316	5.833e-12	proportional pleiotropy		1_18	1.00966	0.146421	5.36494e-12	8.13746e-12
Remnant_C	Remnant Cholesterol (Non-HDL, Non-LDL -Cholesterol)	Cholesterol		Aortic Aneurysm (Abdominal)	Aortic Aneurysm	rs11591147	rs11591147	1:55505647:G_T	PCSK9	2.47455e-21	2.11876e-12	2.33584e-12	8.87056e-12	1	G	T	1	-0.215816	0.0079264	3.06902e-163	-0.3259	0.0404	7.335e-16	proportional pleiotropy		1_18	1.51008	0.187197	7.21459e-16	1.51611e-15
Remnant_C	Remnant Cholesterol (Non-HDL, Non-LDL -Cholesterol)	Cholesterol		Coronary Artery Disease	Single Outcome	rs11591147	rs11591147	1:55505647:G_T	PCSK9	1.60967e-39	3.71875e-19	8.65718e-24	2.46062e-08	1	G	T	1	-0.215816	0.0079264	3.06902e-163	-0.260072	0.0241024	3.824e-27	proportional pleiotropy		1_18	1.20507	0.11168	3.82435e-27	1.52977e-26
Remnant_C	Remnant Cholesterol (Non-HDL, Non-LDL -Cholesterol)	Cholesterol		Myocardial Infarction	Single Outcome	rs11591147	rs11591147	1:55505647:G_T	PCSK9	8.0338e-23	4.47232e-13	3.59267e-13	3.00688e-10	1	G	T	1	-0.215816	0.0079264	3.06902e-163	-0.293563	0.035624	1.8e-16	proportional pleiotropy		1_18	1.36025	0.165067	1.71355e-16	3.84262e-16
SFA	Saturated Fatty Acids	Fatty acids		Angina Pectoris (Any)	Angina Pectoris	rs11591147	rs11591147	1:55505647:G_T	PCSK9	2.11911e-14	5.24536e-09	8.08255e-09	6.48949e-07	0.999999	G	T	0.999909	-0.0523258	0.00783867	2.46661e-11	-0.2179	0.0316	5.833e-12	proportional pleiotropy		1_18	4.16429	0.603909	5.36494e-12	8.13746e-12
SFA	Saturated Fatty Acids	Fatty acids		Aortic Aneurysm (Abdominal)	Aortic Aneurysm	rs11591147	rs11591147	1:55505647:G_T	PCSK9	2.47455e-21	2.11876e-12	2.33584e-12	8.87056e-12	1	G	T	0.999909	-0.0523258	0.00783867	2.46661e-11	-0.3259	0.0404	7.335e-16	proportional pleiotropy		1_18	6.22829	0.772086	7.21459e-16	1.51611e-15
SFA	Saturated Fatty Acids	Fatty acids		Coronary Artery Disease	Single Outcome	rs11591147	rs11591147	1:55505647:G_T	PCSK9	1.60967e-39	3.71875e-19	8.65718e-24	2.46062e-08	1	G	T	0.999909	-0.0523258	0.00783867	2.46661e-11	-0.260072	0.0241024	3.824e-27	proportional pleiotropy		1_18	4.97025	0.460621	3.82435e-27	1.52977e-26
SFA	Saturated Fatty Acids	Fatty acids		Myocardial Infarction	Single Outcome	rs11591147	rs11591147	1:55505647:G_T	PCSK9	8.0338e-23	4.47232e-13	3.59267e-13	3.00688e-10	1	G	T	0.999909	-0.0523258	0.00783867	2.46661e-11	-0.293563	0.035624	1.8e-16	proportional pleiotropy		1_18	5.61029	0.680811	1.71355e-16	3.84262e-16
S_HDL_CE_pct	Cholesteryl Esters to Total Lipids in Small HDL percentage	Relative lipoprotein lipid concentrations	Small HDL ratios	Angina Pectoris (Any)	Angina Pectoris	rs11591147	rs11591147	1:55505647:G_T	PCSK9	2.11911e-14	5.24536e-09	8.08255e-09	6.48949e-07	0.999999	G	T	1	-0.0684918	0.00744666	3.65847e-20	-0.2179	0.0316	5.833e-12	proportional pleiotropy		1_18	3.1814	0.461369	5.36494e-12	8.13746e-12
S_HDL_CE_pct	Cholesteryl Esters to Total Lipids in Small HDL percentage	Relative lipoprotein lipid concentrations	Small HDL ratios	Aortic Aneurysm (Abdominal)	Aortic Aneurysm	rs11591147	rs11591147	1:55505647:G_T	PCSK9	2.47455e-21	2.11876e-12	2.33584e-12	8.87056e-12	1	G	T	1	-0.0684918	0.00744666	3.65847e-20	-0.3259	0.0404	7.335e-16	proportional pleiotropy		1_18	4.75823	0.589852	7.21459e-16	1.51611e-15
S_HDL_CE_pct	Cholesteryl Esters to Total Lipids in Small HDL percentage	Relative lipoprotein lipid concentrations	Small HDL ratios	Coronary Artery Disease	Single Outcome	rs11591147	rs11591147	1:55505647:G_T	PCSK9	1.60967e-39	3.71875e-19	8.65718e-24	2.46062e-08	1	G	T	1	-0.0684918	0.00744666	3.65847e-20	-0.260072	0.0241024	3.824e-27	proportional pleiotropy		1_18	3.79713	0.351901	3.82435e-27	1.52977e-26
S_HDL_CE_pct	Cholesteryl Esters to Total Lipids in Small HDL percentage	Relative lipoprotein lipid concentrations	Small HDL ratios	Myocardial Infarction	Single Outcome	rs11591147	rs11591147	1:55505647:G_T	PCSK9	8.0338e-23	4.47232e-13	3.59267e-13	3.00688e-10	1	G	T	1	-0.0684918	0.00744666	3.65847e-20	-0.293563	0.035624	1.8e-16	proportional pleiotropy		1_18	4.2861	0.520121	1.71355e-16	3.84262e-16
S_HDL_C_pct	Cholesterol to Total Lipids in Small HDL percentage	Relative lipoprotein lipid concentrations	Small HDL ratios	Angina Pectoris (Any)	Angina Pectoris	rs11591147	rs11591147	1:55505647:G_T	PCSK9	1.02106e-14	5.24444e-09	3.89445e-09	2.94118e-07	1	G	T	1	-0.12008	0.00750734	1.38484e-57	-0.2179	0.0316	5.833e-12	proportional pleiotropy		1_18	1.81462	0.263158	5.36494e-12	8.13746e-12
S_HDL_C_pct	Cholesterol to Total Lipids in Small HDL percentage	Relative lipoprotein lipid concentrations	Small HDL ratios	Aortic Aneurysm (Abdominal)	Aortic Aneurysm	rs11591147	rs11591147	1:55505647:G_T	PCSK9	2.4161e-21	2.11876e-12	2.28067e-12	7.90605e-12	1	G	T	1	-0.12008	0.00750734	1.38484e-57	-0.3259	0.0404	7.335e-16	proportional pleiotropy		1_18	2.71402	0.336442	7.21459e-16	1.51611e-15
S_HDL_C_pct	Cholesterol to Total Lipids in Small HDL percentage	Relative lipoprotein lipid concentrations	Small HDL ratios	Coronary Artery Disease	Single Outcome	rs11591147	rs11591147	1:55505647:G_T	PCSK9	3.19176e-35	3.7187e-19	1.7166e-19	8.86757e-15	1	G	T	1	-0.12008	0.00750734	1.38484e-57	-0.260072	0.0241024	3.824e-27	proportional pleiotropy		1_18	2.16583	0.200719	3.82435e-27	1.52977e-26
S_HDL_C_pct	Cholesterol to Total Lipids in Small HDL percentage	Relative lipoprotein lipid concentrations	Small HDL ratios	Myocardial Infarction	Single Outcome	rs11591147	rs11591147	1:55505647:G_T	PCSK9	1.20526e-22	4.47232e-13	5.38988e-13	2.88722e-12	1	G	T	1	-0.12008	0.00750734	1.38484e-57	-0.293563	0.035624	1.8e-16	proportional pleiotropy		1_18	2.44473	0.296669	1.71355e-16	3.84262e-16
S_HDL_FC_pct	Free Cholesterol to Total Lipids in Small HDL percentage	Relative lipoprotein lipid concentrations	Small HDL ratios	Angina Pectoris (Any)	Angina Pectoris	rs11591147	rs11591147	1:55505647:G_T	PCSK9	8.41665e-15	5.24446e-09	3.21022e-09	3.0307e-07	1	G	T	1	-0.168245	0.00728454	5.05825e-118	-0.2179	0.0316	5.833e-12	proportional pleiotropy		1_18	1.29514	0.187821	5.36494e-12	8.13746e-12
S_HDL_FC_pct	Free Cholesterol to Total Lipids in Small HDL percentage	Relative lipoprotein lipid concentrations	Small HDL ratios	Aortic Aneurysm (Abdominal)	Aortic Aneurysm	rs11591147	rs11591147	1:55505647:G_T	PCSK9	2.44754e-21	2.11876e-12	2.31035e-12	8.25861e-12	1	G	T	1	-0.168245	0.00728454	5.05825e-118	-0.3259	0.0404	7.335e-16	proportional pleiotropy		1_18	1.93706	0.240126	7.21459e-16	1.51611e-15
S_HDL_FC_pct	Free Cholesterol to Total Lipids in Small HDL percentage	Relative lipoprotein lipid concentrations	Small HDL ratios	Coronary Artery Disease	Single Outcome	rs11591147	rs11591147	1:55505647:G_T	PCSK9	5.18528e-41	3.7187e-19	2.78876e-25	9.95783e-12	1	G	T	1	-0.168245	0.00728454	5.05825e-118	-0.260072	0.0241024	3.824e-27	proportional pleiotropy		1_18	1.5458	0.143258	3.82435e-27	1.52977e-26
S_HDL_FC_pct	Free Cholesterol to Total Lipids in Small HDL percentage	Relative lipoprotein lipid concentrations	Small HDL ratios	Myocardial Infarction	Single Outcome	rs11591147	rs11591147	1:55505647:G_T	PCSK9	2.11801e-23	4.47232e-13	9.47166e-14	5.95641e-11	1	G	T	1	-0.168245	0.00728454	5.05825e-118	-0.293563	0.035624	1.8e-16	proportional pleiotropy		1_18	1.74485	0.211739	1.71355e-16	3.84262e-16
S_HDL_L	Total Lipids in Small HDL	Lipoprotein subclasses	Small HDL (average diameter 8.7 nm)	Angina Pectoris (Any)	Angina Pectoris	rs11591147	rs11591147	1:55505647:G_T	PCSK9	2.11911e-14	5.24536e-09	8.08255e-09	6.48949e-07	0.999999	G	T	0.999917	0.0505108	0.00777339	8.14517e-11	-0.2179	0.0316	5.833e-12	proportional pleiotropy		1_18	-4.31393	0.625609	5.36494e-12	8.13746e-12
S_HDL_L	Total Lipids in Small HDL	Lipoprotein subclasses	Small HDL (average diameter 8.7 nm)	Aortic Aneurysm (Abdominal)	Aortic Aneurysm	rs11591147	rs11591147	1:55505647:G_T	PCSK9	2.47455e-21	2.11876e-12	2.33584e-12	8.87056e-12	1	G	T	0.999917	0.0505108	0.00777339	8.14517e-11	-0.3259	0.0404	7.335e-16	proportional pleiotropy		1_18	-6.45209	0.799829	7.21459e-16	1.51611e-15
S_HDL_L	Total Lipids in Small HDL	Lipoprotein subclasses	Small HDL (average diameter 8.7 nm)	Coronary Artery Disease	Single Outcome	rs11591147	rs11591147	1:55505647:G_T	PCSK9	1.60967e-39	3.71875e-19	8.65718e-24	2.46062e-08	1	G	T	0.999917	0.0505108	0.00777339	8.14517e-11	-0.260072	0.0241024	3.824e-27	proportional pleiotropy		1_18	-5.14885	0.477172	3.82435e-27	1.52977e-26
S_HDL_L	Total Lipids in Small HDL	Lipoprotein subclasses	Small HDL (average diameter 8.7 nm)	Myocardial Infarction	Single Outcome	rs11591147	rs11591147	1:55505647:G_T	PCSK9	8.0338e-23	4.47232e-13	3.59267e-13	3.00688e-10	1	G	T	0.999917	0.0505108	0.00777339	8.14517e-11	-0.293563	0.035624	1.8e-16	proportional pleiotropy		1_18	-5.81189	0.705275	1.71355e-16	3.84262e-16
S_HDL_PL	Phospholipids in Small HDL	Lipoprotein subclasses	Small HDL (average diameter 8.7 nm)	Angina Pectoris (Any)	Angina Pectoris	rs11591147	rs11591147	1:55505647:G_T	PCSK9	2.11911e-14	5.24536e-09	8.08255e-09	6.48949e-07	0.999999	G	T	1	0.0750446	0.00771701	2.36919e-22	-0.2179	0.0316	5.833e-12	proportional pleiotropy		1_18	-2.90361	0.421083	5.36494e-12	8.13746e-12
S_HDL_PL	Phospholipids in Small HDL	Lipoprotein subclasses	Small HDL (average diameter 8.7 nm)	Aortic Aneurysm (Abdominal)	Aortic Aneurysm	rs11591147	rs11591147	1:55505647:G_T	PCSK9	2.47455e-21	2.11876e-12	2.33584e-12	8.87056e-12	1	G	T	1	0.0750446	0.00771701	2.36919e-22	-0.3259	0.0404	7.335e-16	proportional pleiotropy		1_18	-4.34275	0.538347	7.21459e-16	1.51611e-15
S_HDL_PL	Phospholipids in Small HDL	Lipoprotein subclasses	Small HDL (average diameter 8.7 nm)	Coronary Artery Disease	Single Outcome	rs11591147	rs11591147	1:55505647:G_T	PCSK9	1.60967e-39	3.71875e-19	8.65718e-24	2.46062e-08	1	G	T	1	0.0750446	0.00771701	2.36919e-22	-0.260072	0.0241024	3.824e-27	proportional pleiotropy		1_18	-3.46557	0.321174	3.82435e-27	1.52977e-26
S_HDL_PL	Phospholipids in Small HDL	Lipoprotein subclasses	Small HDL (average diameter 8.7 nm)	Myocardial Infarction	Single Outcome	rs11591147	rs11591147	1:55505647:G_T	PCSK9	8.0338e-23	4.47232e-13	3.59267e-13	3.00688e-10	1	G	T	1	0.0750446	0.00771701	2.36919e-22	-0.293563	0.035624	1.8e-16	proportional pleiotropy		1_18	-3.91185	0.474704	1.71355e-16	3.84262e-16
S_HDL_PL_pct	Phospholipids to Total Lipids in Small HDL percentage	Relative lipoprotein lipid concentrations	Small HDL ratios	Angina Pectoris (Any)	Angina Pectoris	rs11591147	rs11591147	1:55505647:G_T	PCSK9	8.41665e-15	5.24446e-09	3.21022e-09	3.0307e-07	1	G	T	1	0.175935	0.00749563	7.94328e-122	-0.2179	0.0316	5.833e-12	proportional pleiotropy		1_18	-1.23853	0.179612	5.36494e-12	8.13746e-12
S_HDL_PL_pct	Phospholipids to Total Lipids in Small HDL percentage	Relative lipoprotein lipid concentrations	Small HDL ratios	Aortic Aneurysm (Abdominal)	Aortic Aneurysm	rs11591147	rs11591147	1:55505647:G_T	PCSK9	2.44754e-21	2.11876e-12	2.31035e-12	8.25861e-12	1	G	T	1	0.175935	0.00749563	7.94328e-122	-0.3259	0.0404	7.335e-16	proportional pleiotropy		1_18	-1.85239	0.22963	7.21459e-16	1.51611e-15
S_HDL_PL_pct	Phospholipids to Total Lipids in Small HDL percentage	Relative lipoprotein lipid concentrations	Small HDL ratios	Coronary Artery Disease	Single Outcome	rs11591147	rs11591147	1:55505647:G_T	PCSK9	5.18528e-41	3.7187e-19	2.78876e-25	9.95783e-12	1	G	T	1	0.175935	0.00749563	7.94328e-122	-0.260072	0.0241024	3.824e-27	proportional pleiotropy		1_18	-1.47823	0.136996	3.82435e-27	1.52977e-26
S_HDL_PL_pct	Phospholipids to Total Lipids in Small HDL percentage	Relative lipoprotein lipid concentrations	Small HDL ratios	Myocardial Infarction	Single Outcome	rs11591147	rs11591147	1:55505647:G_T	PCSK9	2.11801e-23	4.47232e-13	9.47166e-14	5.95641e-11	1	G	T	1	0.175935	0.00749563	7.94328e-122	-0.293563	0.035624	1.8e-16	proportional pleiotropy		1_18	-1.66859	0.202484	1.71355e-16	3.84262e-16
S_LDL_C	Cholesterol in Small LDL	Lipoprotein subclasses	Small LDL (average diameter 18.7 nm)	Angina Pectoris (Any)	Angina Pectoris	rs11591147	rs11591147	1:55505647:G_T	PCSK9	8.41665e-15	5.24446e-09	3.21022e-09	3.0307e-07	1	G	T	1	-0.214297	0.00794348	2.69153e-160	-0.2179	0.0316	5.833e-12	proportional pleiotropy		1_18	1.01681	0.147459	5.36494e-12	8.13746e-12
S_LDL_C	Cholesterol in Small LDL	Lipoprotein subclasses	Small LDL (average diameter 18.7 nm)	Aortic Aneurysm (Abdominal)	Aortic Aneurysm	rs11591147	rs11591147	1:55505647:G_T	PCSK9	2.44754e-21	2.11876e-12	2.31035e-12	8.25861e-12	1	G	T	1	-0.214297	0.00794348	2.69153e-160	-0.3259	0.0404	7.335e-16	proportional pleiotropy		1_18	1.52079	0.188523	7.21459e-16	1.51611e-15
S_LDL_C	Cholesterol in Small LDL	Lipoprotein subclasses	Small LDL (average diameter 18.7 nm)	Coronary Artery Disease	Single Outcome	rs11591147	rs11591147	1:55505647:G_T	PCSK9	5.18528e-41	3.7187e-19	2.78876e-25	9.95783e-12	1	G	T	1	-0.214297	0.00794348	2.69153e-160	-0.260072	0.0241024	3.824e-27	proportional pleiotropy		1_18	1.21361	0.112472	3.82435e-27	1.52977e-26
S_LDL_C	Cholesterol in Small LDL	Lipoprotein subclasses	Small LDL (average diameter 18.7 nm)	Myocardial Infarction	Single Outcome	rs11591147	rs11591147	1:55505647:G_T	PCSK9	2.11801e-23	4.47232e-13	9.47166e-14	5.95641e-11	1	G	T	1	-0.214297	0.00794348	2.69153e-160	-0.293563	0.035624	1.8e-16	proportional pleiotropy		1_18	1.36989	0.166237	1.71355e-16	3.84262e-16
S_LDL_CE	Cholesteryl Esters in Small LDL	Lipoprotein subclasses	Small LDL (average diameter 18.7 nm)	Angina Pectoris (Any)	Angina Pectoris	rs11591147	rs11591147	1:55505647:G_T	PCSK9	8.41665e-15	5.24446e-09	3.21022e-09	3.0307e-07	1	G	T	1	-0.194743	0.00796381	4.62381e-132	-0.2179	0.0316	5.833e-12	proportional pleiotropy		1_18	1.11891	0.162265	5.36494e-12	8.13746e-12
S_LDL_CE	Cholesteryl Esters in Small LDL	Lipoprotein subclasses	Small LDL (average diameter 18.7 nm)	Aortic Aneurysm (Abdominal)	Aortic Aneurysm	rs11591147	rs11591147	1:55505647:G_T	PCSK9	2.44754e-21	2.11876e-12	2.31035e-12	8.25861e-12	1	G	T	1	-0.194743	0.00796381	4.62381e-132	-0.3259	0.0404	7.335e-16	proportional pleiotropy		1_18	1.67349	0.207453	7.21459e-16	1.51611e-15
S_LDL_CE	Cholesteryl Esters in Small LDL	Lipoprotein subclasses	Small LDL (average diameter 18.7 nm)	Coronary Artery Disease	Single Outcome	rs11591147	rs11591147	1:55505647:G_T	PCSK9	5.18528e-41	3.7187e-19	2.78876e-25	9.95783e-12	1	G	T	1	-0.194743	0.00796381	4.62381e-132	-0.260072	0.0241024	3.824e-27	proportional pleiotropy		1_18	1.33546	0.123765	3.82435e-27	1.52977e-26
S_LDL_CE	Cholesteryl Esters in Small LDL	Lipoprotein subclasses	Small LDL (average diameter 18.7 nm)	Myocardial Infarction	Single Outcome	rs11591147	rs11591147	1:55505647:G_T	PCSK9	2.11801e-23	4.47232e-13	9.47166e-14	5.95641e-11	1	G	T	1	-0.194743	0.00796381	4.62381e-132	-0.293563	0.035624	1.8e-16	proportional pleiotropy		1_18	1.50744	0.182928	1.71355e-16	3.84262e-16
S_LDL_C_pct	Cholesterol to Total Lipids in Small LDL percentage	Relative lipoprotein lipid concentrations	Small LDL ratios	Angina Pectoris (Any)	Angina Pectoris	rs11591147	rs11591147	1:55505647:G_T	PCSK9	2.11911e-14	5.24536e-09	8.08255e-09	6.48949e-07	0.999999	G	T	1	-0.110173	0.00789747	3.12968e-44	-0.2179	0.0316	5.833e-12	proportional pleiotropy		1_18	1.9778	0.286822	5.36494e-12	8.13746e-12
S_LDL_C_pct	Cholesterol to Total Lipids in Small LDL percentage	Relative lipoprotein lipid concentrations	Small LDL ratios	Aortic Aneurysm (Abdominal)	Aortic Aneurysm	rs11591147	rs11591147	1:55505647:G_T	PCSK9	2.47455e-21	2.11876e-12	2.33584e-12	8.87056e-12	1	G	T	1	-0.110173	0.00789747	3.12968e-44	-0.3259	0.0404	7.335e-16	proportional pleiotropy		1_18	2.95808	0.366696	7.21459e-16	1.51611e-15
S_LDL_C_pct	Cholesterol to Total Lipids in Small LDL percentage	Relative lipoprotein lipid concentrations	Small LDL ratios	Coronary Artery Disease	Single Outcome	rs11591147	rs11591147	1:55505647:G_T	PCSK9	1.60967e-39	3.71875e-19	8.65718e-24	2.46062e-08	1	G	T	1	-0.110173	0.00789747	3.12968e-44	-0.260072	0.0241024	3.824e-27	proportional pleiotropy		1_18	2.36058	0.218768	3.82435e-27	1.52977e-26
S_LDL_C_pct	Cholesterol to Total Lipids in Small LDL percentage	Relative lipoprotein lipid concentrations	Small LDL ratios	Myocardial Infarction	Single Outcome	rs11591147	rs11591147	1:55505647:G_T	PCSK9	8.0338e-23	4.47232e-13	3.59267e-13	3.00688e-10	1	G	T	1	-0.110173	0.00789747	3.12968e-44	-0.293563	0.035624	1.8e-16	proportional pleiotropy		1_18	2.66456	0.323346	1.71355e-16	3.84262e-16
S_LDL_FC	Free Cholesterol in Small LDL	Lipoprotein subclasses	Small LDL (average diameter 18.7 nm)	Angina Pectoris (Any)	Angina Pectoris	rs11591147	rs11591147	1:55505647:G_T	PCSK9	1.02106e-14	5.24444e-09	3.89445e-09	2.94118e-07	1	G	T	1	-0.242751	0.00782943	4.62381e-211	-0.2179	0.0316	5.833e-12	proportional pleiotropy		1_18	0.897628	0.130175	5.36494e-12	8.13746e-12
S_LDL_FC	Free Cholesterol in Small LDL	Lipoprotein subclasses	Small LDL (average diameter 18.7 nm)	Aortic Aneurysm (Abdominal)	Aortic Aneurysm	rs11591147	rs11591147	1:55505647:G_T	PCSK9	2.4161e-21	2.11876e-12	2.28067e-12	7.90605e-12	1	G	T	1	-0.242751	0.00782943	4.62381e-211	-0.3259	0.0404	7.335e-16	proportional pleiotropy		1_18	1.34253	0.166426	7.21459e-16	1.51611e-15
S_LDL_FC	Free Cholesterol in Small LDL	Lipoprotein subclasses	Small LDL (average diameter 18.7 nm)	Coronary Artery Disease	Single Outcome	rs11591147	rs11591147	1:55505647:G_T	PCSK9	3.19176e-35	3.7187e-19	1.7166e-19	8.86757e-15	1	G	T	1	-0.242751	0.00782943	4.62381e-211	-0.260072	0.0241024	3.824e-27	proportional pleiotropy		1_18	1.07135	0.0992884	3.82435e-27	1.52977e-26
S_LDL_FC	Free Cholesterol in Small LDL	Lipoprotein subclasses	Small LDL (average diameter 18.7 nm)	Myocardial Infarction	Single Outcome	rs11591147	rs11591147	1:55505647:G_T	PCSK9	1.20526e-22	4.47232e-13	5.38988e-13	2.88722e-12	1	G	T	1	-0.242751	0.00782943	4.62381e-211	-0.293563	0.035624	1.8e-16	proportional pleiotropy		1_18	1.20932	0.146751	1.71355e-16	3.84262e-16
S_LDL_FC_pct	Free Cholesterol to Total Lipids in Small LDL percentage	Relative lipoprotein lipid concentrations	Small LDL ratios	Angina Pectoris (Any)	Angina Pectoris	rs11591147	rs11591147	1:55505647:G_T	PCSK9	1.02106e-14	5.24444e-09	3.89445e-09	2.94118e-07	1	G	T	1	-0.117118	0.00730959	8.88996e-58	-0.2179	0.0316	5.833e-12	proportional pleiotropy		1_18	1.86052	0.269813	5.36494e-12	8.13746e-12
S_LDL_FC_pct	Free Cholesterol to Total Lipids in Small LDL percentage	Relative lipoprotein lipid concentrations	Small LDL ratios	Aortic Aneurysm (Abdominal)	Aortic Aneurysm	rs11591147	rs11591147	1:55505647:G_T	PCSK9	2.4161e-21	2.11876e-12	2.28067e-12	7.90605e-12	1	G	T	1	-0.117118	0.00730959	8.88996e-58	-0.3259	0.0404	7.335e-16	proportional pleiotropy		1_18	2.78266	0.344951	7.21459e-16	1.51611e-15
S_LDL_FC_pct	Free Cholesterol to Total Lipids in Small LDL percentage	Relative lipoprotein lipid concentrations	Small LDL ratios	Coronary Artery Disease	Single Outcome	rs11591147	rs11591147	1:55505647:G_T	PCSK9	3.19176e-35	3.7187e-19	1.7166e-19	8.86757e-15	1	G	T	1	-0.117118	0.00730959	8.88996e-58	-0.260072	0.0241024	3.824e-27	proportional pleiotropy		1_18	2.2206	0.205796	3.82435e-27	1.52977e-26
S_LDL_FC_pct	Free Cholesterol to Total Lipids in Small LDL percentage	Relative lipoprotein lipid concentrations	Small LDL ratios	Myocardial Infarction	Single Outcome	rs11591147	rs11591147	1:55505647:G_T	PCSK9	1.20526e-22	4.47232e-13	5.38988e-13	2.88722e-12	1	G	T	1	-0.117118	0.00730959	8.88996e-58	-0.293563	0.035624	1.8e-16	proportional pleiotropy		1_18	2.50656	0.304172	1.71355e-16	3.84262e-16
S_LDL_L	Total Lipids in Small LDL	Lipoprotein subclasses	Small LDL (average diameter 18.7 nm)	Angina Pectoris (Any)	Angina Pectoris	rs11591147	rs11591147	1:55505647:G_T	PCSK9	2.11911e-14	5.24536e-09	8.08255e-09	6.48949e-07	0.999999	G	T	1	-0.214213	0.00793677	1.93642e-160	-0.2179	0.0316	5.833e-12	proportional pleiotropy		1_18	1.01721	0.147517	5.36494e-12	8.13746e-12
S_LDL_L	Total Lipids in Small LDL	Lipoprotein subclasses	Small LDL (average diameter 18.7 nm)	Aortic Aneurysm (Abdominal)	Aortic Aneurysm	rs11591147	rs11591147	1:55505647:G_T	PCSK9	2.47455e-21	2.11876e-12	2.33584e-12	8.87056e-12	1	G	T	1	-0.214213	0.00793677	1.93642e-160	-0.3259	0.0404	7.335e-16	proportional pleiotropy		1_18	1.52138	0.188597	7.21459e-16	1.51611e-15
S_LDL_L	Total Lipids in Small LDL	Lipoprotein subclasses	Small LDL (average diameter 18.7 nm)	Coronary Artery Disease	Single Outcome	rs11591147	rs11591147	1:55505647:G_T	PCSK9	1.60967e-39	3.71875e-19	8.65718e-24	2.46062e-08	1	G	T	1	-0.214213	0.00793677	1.93642e-160	-0.260072	0.0241024	3.824e-27	proportional pleiotropy		1_18	1.21408	0.112516	3.82435e-27	1.52977e-26
S_LDL_L	Total Lipids in Small LDL	Lipoprotein subclasses	Small LDL (average diameter 18.7 nm)	Myocardial Infarction	Single Outcome	rs11591147	rs11591147	1:55505647:G_T	PCSK9	8.0338e-23	4.47232e-13	3.59267e-13	3.00688e-10	1	G	T	1	-0.214213	0.00793677	1.93642e-160	-0.293563	0.035624	1.8e-16	proportional pleiotropy		1_18	1.37043	0.166302	1.71355e-16	3.84262e-16
S_LDL_P	Concentration of Small LDL Particles	Lipoprotein subclasses	Small LDL (average diameter 18.7 nm)	Angina Pectoris (Any)	Angina Pectoris	rs11591147	rs11591147	1:55505647:G_T	PCSK9	2.11911e-14	5.24536e-09	8.08255e-09	6.48949e-07	0.999999	G	T	1	-0.205467	0.00797936	3.2434e-146	-0.2179	0.0316	5.833e-12	proportional pleiotropy		1_18	1.06051	0.153796	5.36494e-12	8.13746e-12
S_LDL_P	Concentration of Small LDL Particles	Lipoprotein subclasses	Small LDL (average diameter 18.7 nm)	Aortic Aneurysm (Abdominal)	Aortic Aneurysm	rs11591147	rs11591147	1:55505647:G_T	PCSK9	2.47455e-21	2.11876e-12	2.33584e-12	8.87056e-12	1	G	T	1	-0.205467	0.00797936	3.2434e-146	-0.3259	0.0404	7.335e-16	proportional pleiotropy		1_18	1.58614	0.196625	7.21459e-16	1.51611e-15
S_LDL_P	Concentration of Small LDL Particles	Lipoprotein subclasses	Small LDL (average diameter 18.7 nm)	Coronary Artery Disease	Single Outcome	rs11591147	rs11591147	1:55505647:G_T	PCSK9	1.60967e-39	3.71875e-19	8.65718e-24	2.46062e-08	1	G	T	1	-0.205467	0.00797936	3.2434e-146	-0.260072	0.0241024	3.824e-27	proportional pleiotropy		1_18	1.26576	0.117305	3.82435e-27	1.52977e-26
S_LDL_P	Concentration of Small LDL Particles	Lipoprotein subclasses	Small LDL (average diameter 18.7 nm)	Myocardial Infarction	Single Outcome	rs11591147	rs11591147	1:55505647:G_T	PCSK9	8.0338e-23	4.47232e-13	3.59267e-13	3.00688e-10	1	G	T	1	-0.205467	0.00797936	3.2434e-146	-0.293563	0.035624	1.8e-16	proportional pleiotropy		1_18	1.42876	0.173381	1.71355e-16	3.84262e-16
S_LDL_PL	Phospholipids in Small LDL	Lipoprotein subclasses	Small LDL (average diameter 18.7 nm)	Angina Pectoris (Any)	Angina Pectoris	rs11591147	rs11591147	1:55505647:G_T	PCSK9	8.41665e-15	5.24446e-09	3.21022e-09	3.0307e-07	1	G	T	1	-0.23706	0.00788175	9.68278e-199	-0.2179	0.0316	5.833e-12	proportional pleiotropy		1_18	0.919177	0.1333	5.36494e-12	8.13746e-12
S_LDL_PL	Phospholipids in Small LDL	Lipoprotein subclasses	Small LDL (average diameter 18.7 nm)	Aortic Aneurysm (Abdominal)	Aortic Aneurysm	rs11591147	rs11591147	1:55505647:G_T	PCSK9	2.44754e-21	2.11876e-12	2.31035e-12	8.25861e-12	1	G	T	1	-0.23706	0.00788175	9.68278e-199	-0.3259	0.0404	7.335e-16	proportional pleiotropy		1_18	1.37476	0.170421	7.21459e-16	1.51611e-15
S_LDL_PL	Phospholipids in Small LDL	Lipoprotein subclasses	Small LDL (average diameter 18.7 nm)	Coronary Artery Disease	Single Outcome	rs11591147	rs11591147	1:55505647:G_T	PCSK9	5.18528e-41	3.7187e-19	2.78876e-25	9.95783e-12	1	G	T	1	-0.23706	0.00788175	9.68278e-199	-0.260072	0.0241024	3.824e-27	proportional pleiotropy		1_18	1.09707	0.101672	3.82435e-27	1.52977e-26
S_LDL_PL	Phospholipids in Small LDL	Lipoprotein subclasses	Small LDL (average diameter 18.7 nm)	Myocardial Infarction	Single Outcome	rs11591147	rs11591147	1:55505647:G_T	PCSK9	2.11801e-23	4.47232e-13	9.47166e-14	5.95641e-11	1	G	T	1	-0.23706	0.00788175	9.68278e-199	-0.293563	0.035624	1.8e-16	proportional pleiotropy		1_18	1.23835	0.150274	1.71355e-16	3.84262e-16
S_LDL_TG_pct	Triglycerides to Total Lipids in Small LDL percentage	Relative lipoprotein lipid concentrations	Small LDL ratios	Angina Pectoris (Any)	Angina Pectoris	rs11591147	rs11591147	1:55505647:G_T	PCSK9	1.37616e-14	5.24464e-09	5.24884e-09	3.71048e-07	1	G	T	1	0.156804	0.00730592	3.48337e-102	-0.2179	0.0316	5.833e-12	proportional pleiotropy		1_18	-1.38963	0.201525	5.36494e-12	8.13746e-12
S_LDL_TG_pct	Triglycerides to Total Lipids in Small LDL percentage	Relative lipoprotein lipid concentrations	Small LDL ratios	Aortic Aneurysm (Abdominal)	Aortic Aneurysm	rs11591147	rs11591147	1:55505647:G_T	PCSK9	2.25109e-21	2.11876e-12	2.12491e-12	7.58095e-12	1	G	T	1	0.156804	0.00730592	3.48337e-102	-0.3259	0.0404	7.335e-16	proportional pleiotropy		1_18	-2.07839	0.257646	7.21459e-16	1.51611e-15
S_LDL_TG_pct	Triglycerides to Total Lipids in Small LDL percentage	Relative lipoprotein lipid concentrations	Small LDL ratios	Coronary Artery Disease	Single Outcome	rs11591147	rs11591147	1:55505647:G_T	PCSK9	6.96913e-35	3.7187e-19	3.74815e-19	2.16005e-15	1	G	T	1	0.156804	0.00730592	3.48337e-102	-0.260072	0.0241024	3.824e-27	proportional pleiotropy		1_18	-1.65858	0.15371	3.82435e-27	1.52977e-26
S_LDL_TG_pct	Triglycerides to Total Lipids in Small LDL percentage	Relative lipoprotein lipid concentrations	Small LDL ratios	Coronary Artery Disease	Single Outcome	rs472495	rs472495	1:55521313:G_T	PCSK9	7.64362e-13	5.96594e-08	5.97246e-08	0.00266691	0.997333	G	T	0.193672	-0.0204254	0.00202026	4.97393e-24	0.035339	0.00472563	7.538e-14	proportional pleiotropy		1_18	-1.73015	0.23136	7.53769e-14	1.32901e-13
S_LDL_TG_pct	Triglycerides to Total Lipids in Small LDL percentage	Relative lipoprotein lipid concentrations	Small LDL ratios	Myocardial Infarction	Single Outcome	rs11591147	rs11591147	1:55505647:G_T	PCSK9	1.00147e-22	4.47232e-13	4.47851e-13	3.03349e-12	1	G	T	1	0.156804	0.00730592	3.48337e-102	-0.293563	0.035624	1.8e-16	proportional pleiotropy		1_18	-1.87217	0.227188	1.71355e-16	3.84262e-16
S_VLDL_C	Cholesterol in Small VLDL	Lipoprotein subclasses	Small VLDL (average diameter 36.8 nm)	Angina Pectoris (Any)	Angina Pectoris	rs11591147	rs11591147	1:55505647:G_T	PCSK9	2.11911e-14	5.24536e-09	8.08255e-09	6.48949e-07	0.999999	G	T	1	-0.18362	0.00797012	1.91867e-117	-0.2179	0.0316	5.833e-12	proportional pleiotropy		1_18	1.18669	0.172095	5.36494e-12	8.13746e-12
S_VLDL_C	Cholesterol in Small VLDL	Lipoprotein subclasses	Small VLDL (average diameter 36.8 nm)	Aortic Aneurysm (Abdominal)	Aortic Aneurysm	rs11591147	rs11591147	1:55505647:G_T	PCSK9	2.47455e-21	2.11876e-12	2.33584e-12	8.87056e-12	1	G	T	1	-0.18362	0.00797012	1.91867e-117	-0.3259	0.0404	7.335e-16	proportional pleiotropy		1_18	1.77486	0.22002	7.21459e-16	1.51611e-15
S_VLDL_C	Cholesterol in Small VLDL	Lipoprotein subclasses	Small VLDL (average diameter 36.8 nm)	Coronary Artery Disease	Single Outcome	rs11591147	rs11591147	1:55505647:G_T	PCSK9	1.60967e-39	3.71875e-19	8.65718e-24	2.46062e-08	1	G	T	1	-0.18362	0.00797012	1.91867e-117	-0.260072	0.0241024	3.824e-27	proportional pleiotropy		1_18	1.41636	0.131262	3.82435e-27	1.52977e-26
S_VLDL_C	Cholesterol in Small VLDL	Lipoprotein subclasses	Small VLDL (average diameter 36.8 nm)	Myocardial Infarction	Single Outcome	rs11591147	rs11591147	1:55505647:G_T	PCSK9	8.0338e-23	4.47232e-13	3.59267e-13	3.00688e-10	1	G	T	1	-0.18362	0.00797012	1.91867e-117	-0.293563	0.035624	1.8e-16	proportional pleiotropy		1_18	1.59875	0.194009	1.71355e-16	3.84262e-16
S_VLDL_CE	Cholesteryl Esters in Small VLDL	Lipoprotein subclasses	Small VLDL (average diameter 36.8 nm)	Angina Pectoris (Any)	Angina Pectoris	rs11591147	rs11591147	1:55505647:G_T	PCSK9	2.11911e-14	5.24536e-09	8.08255e-09	6.48949e-07	0.999999	G	T	1	-0.17337	0.00795315	2.37137e-105	-0.2179	0.0316	5.833e-12	proportional pleiotropy		1_18	1.25685	0.182269	5.36494e-12	8.13746e-12
S_VLDL_CE	Cholesteryl Esters in Small VLDL	Lipoprotein subclasses	Small VLDL (average diameter 36.8 nm)	Aortic Aneurysm (Abdominal)	Aortic Aneurysm	rs11591147	rs11591147	1:55505647:G_T	PCSK9	2.47455e-21	2.11876e-12	2.33584e-12	8.87056e-12	1	G	T	1	-0.17337	0.00795315	2.37137e-105	-0.3259	0.0404	7.335e-16	proportional pleiotropy		1_18	1.87979	0.233028	7.21459e-16	1.51611e-15
S_VLDL_CE	Cholesteryl Esters in Small VLDL	Lipoprotein subclasses	Small VLDL (average diameter 36.8 nm)	Coronary Artery Disease	Single Outcome	rs11591147	rs11591147	1:55505647:G_T	PCSK9	1.60967e-39	3.71875e-19	8.65718e-24	2.46062e-08	1	G	T	1	-0.17337	0.00795315	2.37137e-105	-0.260072	0.0241024	3.824e-27	proportional pleiotropy		1_18	1.5001	0.139023	3.82435e-27	1.52977e-26
S_VLDL_CE	Cholesteryl Esters in Small VLDL	Lipoprotein subclasses	Small VLDL (average diameter 36.8 nm)	Myocardial Infarction	Single Outcome	rs11591147	rs11591147	1:55505647:G_T	PCSK9	8.0338e-23	4.47232e-13	3.59267e-13	3.00688e-10	1	G	T	1	-0.17337	0.00795315	2.37137e-105	-0.293563	0.035624	1.8e-16	proportional pleiotropy		1_18	1.69327	0.20548	1.71355e-16	3.84262e-16
S_VLDL_CE_pct	Cholesteryl Esters to Total Lipids in Small VLDL percentage	Relative lipoprotein lipid concentrations	Small VLDL ratios	Angina Pectoris (Any)	Angina Pectoris	rs11591147	rs11591147	1:55505647:G_T	PCSK9	1.02106e-14	5.24444e-09	3.89445e-09	2.94118e-07	1	G	T	1	-0.224603	0.00766067	5.95662e-189	-0.2179	0.0316	5.833e-12	proportional pleiotropy		1_18	0.970156	0.140693	5.36494e-12	8.13746e-12
S_VLDL_CE_pct	Cholesteryl Esters to Total Lipids in Small VLDL percentage	Relative lipoprotein lipid concentrations	Small VLDL ratios	Aortic Aneurysm (Abdominal)	Aortic Aneurysm	rs11591147	rs11591147	1:55505647:G_T	PCSK9	2.4161e-21	2.11876e-12	2.28067e-12	7.90605e-12	1	G	T	1	-0.224603	0.00766067	5.95662e-189	-0.3259	0.0404	7.335e-16	proportional pleiotropy		1_18	1.451	0.179873	7.21459e-16	1.51611e-15
S_VLDL_CE_pct	Cholesteryl Esters to Total Lipids in Small VLDL percentage	Relative lipoprotein lipid concentrations	Small VLDL ratios	Coronary Artery Disease	Single Outcome	rs11591147	rs11591147	1:55505647:G_T	PCSK9	3.19176e-35	3.7187e-19	1.7166e-19	8.86757e-15	1	G	T	1	-0.224603	0.00766067	5.95662e-189	-0.260072	0.0241024	3.824e-27	proportional pleiotropy		1_18	1.15792	0.107311	3.82435e-27	1.52977e-26
S_VLDL_CE_pct	Cholesteryl Esters to Total Lipids in Small VLDL percentage	Relative lipoprotein lipid concentrations	Small VLDL ratios	Myocardial Infarction	Single Outcome	rs11591147	rs11591147	1:55505647:G_T	PCSK9	1.20526e-22	4.47232e-13	5.38988e-13	2.88722e-12	1	G	T	1	-0.224603	0.00766067	5.95662e-189	-0.293563	0.035624	1.8e-16	proportional pleiotropy		1_18	1.30703	0.158609	1.71355e-16	3.84262e-16
S_VLDL_C_pct	Cholesterol to Total Lipids in Small VLDL percentage	Relative lipoprotein lipid concentrations	Small VLDL ratios	Angina Pectoris (Any)	Angina Pectoris	rs11591147	rs11591147	1:55505647:G_T	PCSK9	1.02106e-14	5.24444e-09	3.89445e-09	2.94118e-07	1	G	T	1	-0.226262	0.00752238	9.24698e-199	-0.2179	0.0316	5.833e-12	proportional pleiotropy		1_18	0.963043	0.139661	5.36494e-12	8.13746e-12
S_VLDL_C_pct	Cholesterol to Total Lipids in Small VLDL percentage	Relative lipoprotein lipid concentrations	Small VLDL ratios	Aortic Aneurysm (Abdominal)	Aortic Aneurysm	rs11591147	rs11591147	1:55505647:G_T	PCSK9	2.4161e-21	2.11876e-12	2.28067e-12	7.90605e-12	1	G	T	1	-0.226262	0.00752238	9.24698e-199	-0.3259	0.0404	7.335e-16	proportional pleiotropy		1_18	1.44037	0.178554	7.21459e-16	1.51611e-15
S_VLDL_C_pct	Cholesterol to Total Lipids in Small VLDL percentage	Relative lipoprotein lipid concentrations	Small VLDL ratios	Coronary Artery Disease	Single Outcome	rs11591147	rs11591147	1:55505647:G_T	PCSK9	3.19176e-35	3.7187e-19	1.7166e-19	8.86757e-15	1	G	T	1	-0.226262	0.00752238	9.24698e-199	-0.260072	0.0241024	3.824e-27	proportional pleiotropy		1_18	1.14943	0.106524	3.82435e-27	1.52977e-26
S_VLDL_C_pct	Cholesterol to Total Lipids in Small VLDL percentage	Relative lipoprotein lipid concentrations	Small VLDL ratios	Myocardial Infarction	Single Outcome	rs11591147	rs11591147	1:55505647:G_T	PCSK9	1.20526e-22	4.47232e-13	5.38988e-13	2.88722e-12	1	G	T	1	-0.226262	0.00752238	9.24698e-199	-0.293563	0.035624	1.8e-16	proportional pleiotropy		1_18	1.29745	0.157446	1.71355e-16	3.84262e-16
S_VLDL_FC	Free Cholesterol in Small VLDL	Lipoprotein subclasses	Small VLDL (average diameter 36.8 nm)	Angina Pectoris (Any)	Angina Pectoris	rs11591147	rs11591147	1:55505647:G_T	PCSK9	2.11911e-14	5.24536e-09	8.08255e-09	6.48949e-07	0.999999	G	T	1	-0.200053	0.00797635	8.07235e-139	-0.2179	0.0316	5.833e-12	proportional pleiotropy		1_18	1.08921	0.157958	5.36494e-12	8.13746e-12
S_VLDL_FC	Free Cholesterol in Small VLDL	Lipoprotein subclasses	Small VLDL (average diameter 36.8 nm)	Aortic Aneurysm (Abdominal)	Aortic Aneurysm	rs11591147	rs11591147	1:55505647:G_T	PCSK9	2.47455e-21	2.11876e-12	2.33584e-12	8.87056e-12	1	G	T	1	-0.200053	0.00797635	8.07235e-139	-0.3259	0.0404	7.335e-16	proportional pleiotropy		1_18	1.62907	0.201946	7.21459e-16	1.51611e-15
S_VLDL_FC	Free Cholesterol in Small VLDL	Lipoprotein subclasses	Small VLDL (average diameter 36.8 nm)	Coronary Artery Disease	Single Outcome	rs11591147	rs11591147	1:55505647:G_T	PCSK9	1.60967e-39	3.71875e-19	8.65718e-24	2.46062e-08	1	G	T	1	-0.200053	0.00797635	8.07235e-139	-0.260072	0.0241024	3.824e-27	proportional pleiotropy		1_18	1.30002	0.12048	3.82435e-27	1.52977e-26
S_VLDL_FC	Free Cholesterol in Small VLDL	Lipoprotein subclasses	Small VLDL (average diameter 36.8 nm)	Myocardial Infarction	Single Outcome	rs11591147	rs11591147	1:55505647:G_T	PCSK9	8.0338e-23	4.47232e-13	3.59267e-13	3.00688e-10	1	G	T	1	-0.200053	0.00797635	8.07235e-139	-0.293563	0.035624	1.8e-16	proportional pleiotropy		1_18	1.46743	0.178073	1.71355e-16	3.84262e-16
S_VLDL_FC_pct	Free Cholesterol to Total Lipids in Small VLDL percentage	Relative lipoprotein lipid concentrations	Small VLDL ratios	Angina Pectoris (Any)	Angina Pectoris	rs11591147	rs11591147	1:55505647:G_T	PCSK9	1.02106e-14	5.24444e-09	3.89445e-09	2.94118e-07	1	G	T	1	-0.20071	0.00731771	1.27057e-165	-0.2179	0.0316	5.833e-12	proportional pleiotropy		1_18	1.08565	0.157441	5.36494e-12	8.13746e-12
S_VLDL_FC_pct	Free Cholesterol to Total Lipids in Small VLDL percentage	Relative lipoprotein lipid concentrations	Small VLDL ratios	Aortic Aneurysm (Abdominal)	Aortic Aneurysm	rs11591147	rs11591147	1:55505647:G_T	PCSK9	2.4161e-21	2.11876e-12	2.28067e-12	7.90605e-12	1	G	T	1	-0.20071	0.00731771	1.27057e-165	-0.3259	0.0404	7.335e-16	proportional pleiotropy		1_18	1.62374	0.201285	7.21459e-16	1.51611e-15
S_VLDL_FC_pct	Free Cholesterol to Total Lipids in Small VLDL percentage	Relative lipoprotein lipid concentrations	Small VLDL ratios	Coronary Artery Disease	Single Outcome	rs11591147	rs11591147	1:55505647:G_T	PCSK9	3.19176e-35	3.7187e-19	1.7166e-19	8.86757e-15	1	G	T	1	-0.20071	0.00731771	1.27057e-165	-0.260072	0.0241024	3.824e-27	proportional pleiotropy		1_18	1.29576	0.120086	3.82435e-27	1.52977e-26
S_VLDL_FC_pct	Free Cholesterol to Total Lipids in Small VLDL percentage	Relative lipoprotein lipid concentrations	Small VLDL ratios	Myocardial Infarction	Single Outcome	rs11591147	rs11591147	1:55505647:G_T	PCSK9	1.20526e-22	4.47232e-13	5.38988e-13	2.88722e-12	1	G	T	1	-0.20071	0.00731771	1.27057e-165	-0.293563	0.035624	1.8e-16	proportional pleiotropy		1_18	1.46262	0.17749	1.71355e-16	3.84262e-16
S_VLDL_L	Total Lipids in Small VLDL	Lipoprotein subclasses	Small VLDL (average diameter 36.8 nm)	Angina Pectoris (Any)	Angina Pectoris	rs11591147	rs11591147	1:55505647:G_T	PCSK9	2.11911e-14	5.24536e-09	8.08255e-09	6.48949e-07	0.999999	G	T	1	-0.113576	0.00784493	1.67803e-47	-0.2179	0.0316	5.833e-12	proportional pleiotropy		1_18	1.91854	0.278228	5.36494e-12	8.13746e-12
S_VLDL_L	Total Lipids in Small VLDL	Lipoprotein subclasses	Small VLDL (average diameter 36.8 nm)	Aortic Aneurysm (Abdominal)	Aortic Aneurysm	rs11591147	rs11591147	1:55505647:G_T	PCSK9	2.47455e-21	2.11876e-12	2.33584e-12	8.87056e-12	1	G	T	1	-0.113576	0.00784493	1.67803e-47	-0.3259	0.0404	7.335e-16	proportional pleiotropy		1_18	2.86944	0.355709	7.21459e-16	1.51611e-15
S_VLDL_L	Total Lipids in Small VLDL	Lipoprotein subclasses	Small VLDL (average diameter 36.8 nm)	Coronary Artery Disease	Single Outcome	rs11591147	rs11591147	1:55505647:G_T	PCSK9	1.60967e-39	3.71875e-19	8.65718e-24	2.46062e-08	1	G	T	1	-0.113576	0.00784493	1.67803e-47	-0.260072	0.0241024	3.824e-27	proportional pleiotropy		1_18	2.28985	0.212214	3.82435e-27	1.52977e-26
S_VLDL_L	Total Lipids in Small VLDL	Lipoprotein subclasses	Small VLDL (average diameter 36.8 nm)	Myocardial Infarction	Single Outcome	rs11591147	rs11591147	1:55505647:G_T	PCSK9	8.0338e-23	4.47232e-13	3.59267e-13	3.00688e-10	1	G	T	1	-0.113576	0.00784493	1.67803e-47	-0.293563	0.035624	1.8e-16	proportional pleiotropy		1_18	2.58473	0.313658	1.71355e-16	3.84262e-16
S_VLDL_P	Concentration of Small VLDL Particles	Lipoprotein subclasses	Small VLDL (average diameter 36.8 nm)	Angina Pectoris (Any)	Angina Pectoris	rs11591147	rs11591147	1:55505647:G_T	PCSK9	2.11911e-14	5.24536e-09	8.08255e-09	6.48949e-07	0.999999	G	T	1	-0.109612	0.0078069	8.82673e-45	-0.2179	0.0316	5.833e-12	proportional pleiotropy		1_18	1.98792	0.28829	5.36494e-12	8.13746e-12
S_VLDL_P	Concentration of Small VLDL Particles	Lipoprotein subclasses	Small VLDL (average diameter 36.8 nm)	Aortic Aneurysm (Abdominal)	Aortic Aneurysm	rs11591147	rs11591147	1:55505647:G_T	PCSK9	2.47455e-21	2.11876e-12	2.33584e-12	8.87056e-12	1	G	T	1	-0.109612	0.0078069	8.82673e-45	-0.3259	0.0404	7.335e-16	proportional pleiotropy		1_18	2.97321	0.368573	7.21459e-16	1.51611e-15
S_VLDL_P	Concentration of Small VLDL Particles	Lipoprotein subclasses	Small VLDL (average diameter 36.8 nm)	Coronary Artery Disease	Single Outcome	rs11591147	rs11591147	1:55505647:G_T	PCSK9	1.60967e-39	3.71875e-19	8.65718e-24	2.46062e-08	1	G	T	1	-0.109612	0.0078069	8.82673e-45	-0.260072	0.0241024	3.824e-27	proportional pleiotropy		1_18	2.37266	0.219888	3.82435e-27	1.52977e-26
S_VLDL_P	Concentration of Small VLDL Particles	Lipoprotein subclasses	Small VLDL (average diameter 36.8 nm)	Myocardial Infarction	Single Outcome	rs11591147	rs11591147	1:55505647:G_T	PCSK9	8.0338e-23	4.47232e-13	3.59267e-13	3.00688e-10	1	G	T	1	-0.109612	0.0078069	8.82673e-45	-0.293563	0.035624	1.8e-16	proportional pleiotropy		1_18	2.6782	0.325001	1.71355e-16	3.84262e-16
S_VLDL_PL	Phospholipids in Small VLDL	Lipoprotein subclasses	Small VLDL (average diameter 36.8 nm)	Angina Pectoris (Any)	Angina Pectoris	rs11591147	rs11591147	1:55505647:G_T	PCSK9	2.11911e-14	5.24536e-09	8.08255e-09	6.48949e-07	0.999999	G	T	1	-0.166367	0.00795503	4.04483e-97	-0.2179	0.0316	5.833e-12	proportional pleiotropy		1_18	1.30975	0.189942	5.36494e-12	8.13746e-12
S_VLDL_PL	Phospholipids in Small VLDL	Lipoprotein subclasses	Small VLDL (average diameter 36.8 nm)	Aortic Aneurysm (Abdominal)	Aortic Aneurysm	rs11591147	rs11591147	1:55505647:G_T	PCSK9	2.47455e-21	2.11876e-12	2.33584e-12	8.87056e-12	1	G	T	1	-0.166367	0.00795503	4.04483e-97	-0.3259	0.0404	7.335e-16	proportional pleiotropy		1_18	1.95892	0.242837	7.21459e-16	1.51611e-15
S_VLDL_PL	Phospholipids in Small VLDL	Lipoprotein subclasses	Small VLDL (average diameter 36.8 nm)	Coronary Artery Disease	Single Outcome	rs11591147	rs11591147	1:55505647:G_T	PCSK9	1.60967e-39	3.71875e-19	8.65718e-24	2.46062e-08	1	G	T	1	-0.166367	0.00795503	4.04483e-97	-0.260072	0.0241024	3.824e-27	proportional pleiotropy		1_18	1.56324	0.144875	3.82435e-27	1.52977e-26
S_VLDL_PL	Phospholipids in Small VLDL	Lipoprotein subclasses	Small VLDL (average diameter 36.8 nm)	Myocardial Infarction	Single Outcome	rs11591147	rs11591147	1:55505647:G_T	PCSK9	8.0338e-23	4.47232e-13	3.59267e-13	3.00688e-10	1	G	T	1	-0.166367	0.00795503	4.04483e-97	-0.293563	0.035624	1.8e-16	proportional pleiotropy		1_18	1.76455	0.214129	1.71355e-16	3.84262e-16
S_VLDL_PL_pct	Phospholipids to Total Lipids in Small VLDL percentage	Relative lipoprotein lipid concentrations	Small VLDL ratios	Angina Pectoris (Any)	Angina Pectoris	rs11591147	rs11591147	1:55505647:G_T	PCSK9	1.02106e-14	5.24444e-09	3.89445e-09	2.94118e-07	1	G	T	1	-0.202583	0.00732698	2.88403e-168	-0.2179	0.0316	5.833e-12	proportional pleiotropy		1_18	1.07561	0.155985	5.36494e-12	8.13746e-12
S_VLDL_PL_pct	Phospholipids to Total Lipids in Small VLDL percentage	Relative lipoprotein lipid concentrations	Small VLDL ratios	Aortic Aneurysm (Abdominal)	Aortic Aneurysm	rs11591147	rs11591147	1:55505647:G_T	PCSK9	2.4161e-21	2.11876e-12	2.28067e-12	7.90605e-12	1	G	T	1	-0.202583	0.00732698	2.88403e-168	-0.3259	0.0404	7.335e-16	proportional pleiotropy		1_18	1.60872	0.199424	7.21459e-16	1.51611e-15
S_VLDL_PL_pct	Phospholipids to Total Lipids in Small VLDL percentage	Relative lipoprotein lipid concentrations	Small VLDL ratios	Coronary Artery Disease	Single Outcome	rs11591147	rs11591147	1:55505647:G_T	PCSK9	3.19176e-35	3.7187e-19	1.7166e-19	8.86757e-15	1	G	T	1	-0.202583	0.00732698	2.88403e-168	-0.260072	0.0241024	3.824e-27	proportional pleiotropy		1_18	1.28378	0.118975	3.82435e-27	1.52977e-26
S_VLDL_PL_pct	Phospholipids to Total Lipids in Small VLDL percentage	Relative lipoprotein lipid concentrations	Small VLDL ratios	Myocardial Infarction	Single Outcome	rs11591147	rs11591147	1:55505647:G_T	PCSK9	1.20526e-22	4.47232e-13	5.38988e-13	2.88722e-12	1	G	T	1	-0.202583	0.00732698	2.88403e-168	-0.293563	0.035624	1.8e-16	proportional pleiotropy		1_18	1.4491	0.175849	1.71355e-16	3.84262e-16
S_VLDL_TG_pct	Triglycerides to Total Lipids in Small VLDL percentage	Relative lipoprotein lipid concentrations	Small VLDL ratios	Angina Pectoris (Any)	Angina Pectoris	rs11591147	rs11591147	1:55505647:G_T	PCSK9	1.02106e-14	5.24444e-09	3.89445e-09	2.94118e-07	1	G	T	1	0.222382	0.00746325	4.27563e-195	-0.2179	0.0316	5.833e-12	proportional pleiotropy		1_18	-0.979845	0.142098	5.36494e-12	8.13746e-12
S_VLDL_TG_pct	Triglycerides to Total Lipids in Small VLDL percentage	Relative lipoprotein lipid concentrations	Small VLDL ratios	Aortic Aneurysm (Abdominal)	Aortic Aneurysm	rs11591147	rs11591147	1:55505647:G_T	PCSK9	2.4161e-21	2.11876e-12	2.28067e-12	7.90605e-12	1	G	T	1	0.222382	0.00746325	4.27563e-195	-0.3259	0.0404	7.335e-16	proportional pleiotropy		1_18	-1.4655	0.181669	7.21459e-16	1.51611e-15
S_VLDL_TG_pct	Triglycerides to Total Lipids in Small VLDL percentage	Relative lipoprotein lipid concentrations	Small VLDL ratios	Coronary Artery Disease	Single Outcome	rs11591147	rs11591147	1:55505647:G_T	PCSK9	3.19176e-35	3.7187e-19	1.7166e-19	8.86757e-15	1	G	T	1	0.222382	0.00746325	4.27563e-195	-0.260072	0.0241024	3.824e-27	proportional pleiotropy		1_18	-1.16948	0.108383	3.82435e-27	1.52977e-26
S_VLDL_TG_pct	Triglycerides to Total Lipids in Small VLDL percentage	Relative lipoprotein lipid concentrations	Small VLDL ratios	Myocardial Infarction	Single Outcome	rs11591147	rs11591147	1:55505647:G_T	PCSK9	1.20526e-22	4.47232e-13	5.38988e-13	2.88722e-12	1	G	T	1	0.222382	0.00746325	4.27563e-195	-0.293563	0.035624	1.8e-16	proportional pleiotropy		1_18	-1.32008	0.160193	1.71355e-16	3.84262e-16
Sphingomyelins	Sphingomyelins	Other lipids		Angina Pectoris (Any)	Angina Pectoris	rs11591147	rs11591147	1:55505647:G_T	PCSK9	2.11911e-14	5.24536e-09	8.08255e-09	6.48949e-07	0.999999	G	T	1	-0.166653	0.00738226	7.65597e-113	-0.2179	0.0316	5.833e-12	proportional pleiotropy		1_18	1.30751	0.189616	5.36494e-12	8.13746e-12
Sphingomyelins	Sphingomyelins	Other lipids		Aortic Aneurysm (Abdominal)	Aortic Aneurysm	rs11591147	rs11591147	1:55505647:G_T	PCSK9	2.47455e-21	2.11876e-12	2.33584e-12	8.87056e-12	1	G	T	1	-0.166653	0.00738226	7.65597e-113	-0.3259	0.0404	7.335e-16	proportional pleiotropy		1_18	1.95556	0.24242	7.21459e-16	1.51611e-15
Sphingomyelins	Sphingomyelins	Other lipids		Coronary Artery Disease	Single Outcome	rs11591147	rs11591147	1:55505647:G_T	PCSK9	1.60967e-39	3.71875e-19	8.65718e-24	2.46062e-08	1	G	T	1	-0.166653	0.00738226	7.65597e-113	-0.260072	0.0241024	3.824e-27	proportional pleiotropy		1_18	1.56056	0.144626	3.82435e-27	1.52977e-26
Sphingomyelins	Sphingomyelins	Other lipids		Myocardial Infarction	Single Outcome	rs11591147	rs11591147	1:55505647:G_T	PCSK9	8.0338e-23	4.47232e-13	3.59267e-13	3.00688e-10	1	G	T	1	-0.166653	0.00738226	7.65597e-113	-0.293563	0.035624	1.8e-16	proportional pleiotropy		1_18	1.76152	0.213762	1.71355e-16	3.84262e-16
Total_C	Total Cholesterol	Cholesterol		Angina Pectoris (Any)	Angina Pectoris	rs11591147	rs11591147	1:55505647:G_T	PCSK9	8.41665e-15	5.24446e-09	3.21022e-09	3.0307e-07	1	G	T	1	-0.196828	0.00770764	7.70903e-144	-0.2179	0.0316	5.833e-12	proportional pleiotropy		1_18	1.10706	0.160546	5.36494e-12	8.13746e-12
Total_C	Total Cholesterol	Cholesterol		Aortic Aneurysm (Abdominal)	Aortic Aneurysm	rs11591147	rs11591147	1:55505647:G_T	PCSK9	2.44754e-21	2.11876e-12	2.31035e-12	8.25861e-12	1	G	T	1	-0.196828	0.00770764	7.70903e-144	-0.3259	0.0404	7.335e-16	proportional pleiotropy		1_18	1.65576	0.205255	7.21459e-16	1.51611e-15
Total_C	Total Cholesterol	Cholesterol		Coronary Artery Disease	Single Outcome	rs11591147	rs11591147	1:55505647:G_T	PCSK9	5.18528e-41	3.7187e-19	2.78876e-25	9.95783e-12	1	G	T	1	-0.196828	0.00770764	7.70903e-144	-0.260072	0.0241024	3.824e-27	proportional pleiotropy		1_18	1.32132	0.122454	3.82435e-27	1.52977e-26
Total_C	Total Cholesterol	Cholesterol		Myocardial Infarction	Single Outcome	rs11591147	rs11591147	1:55505647:G_T	PCSK9	2.11801e-23	4.47232e-13	9.47166e-14	5.95641e-11	1	G	T	1	-0.196828	0.00770764	7.70903e-144	-0.293563	0.035624	1.8e-16	proportional pleiotropy		1_18	1.49147	0.180991	1.71355e-16	3.84262e-16
Total_CE	Total Esterified Cholesterol	Cholesteryl esters		Angina Pectoris (Any)	Angina Pectoris	rs11591147	rs11591147	1:55505647:G_T	PCSK9	8.41665e-15	5.24446e-09	3.21022e-09	3.0307e-07	1	G	T	1	-0.190947	0.00766547	5.78096e-137	-0.2179	0.0316	5.833e-12	proportional pleiotropy		1_18	1.14115	0.165491	5.36494e-12	8.13746e-12
Total_CE	Total Esterified Cholesterol	Cholesteryl esters		Aortic Aneurysm (Abdominal)	Aortic Aneurysm	rs11591147	rs11591147	1:55505647:G_T	PCSK9	2.44754e-21	2.11876e-12	2.31035e-12	8.25861e-12	1	G	T	1	-0.190947	0.00766547	5.78096e-137	-0.3259	0.0404	7.335e-16	proportional pleiotropy		1_18	1.70676	0.211577	7.21459e-16	1.51611e-15
Total_CE	Total Esterified Cholesterol	Cholesteryl esters		Coronary Artery Disease	Single Outcome	rs11591147	rs11591147	1:55505647:G_T	PCSK9	5.18528e-41	3.7187e-19	2.78876e-25	9.95783e-12	1	G	T	1	-0.190947	0.00766547	5.78096e-137	-0.260072	0.0241024	3.824e-27	proportional pleiotropy		1_18	1.36201	0.126225	3.82435e-27	1.52977e-26
Total_CE	Total Esterified Cholesterol	Cholesteryl esters		Myocardial Infarction	Single Outcome	rs11591147	rs11591147	1:55505647:G_T	PCSK9	2.11801e-23	4.47232e-13	9.47166e-14	5.95641e-11	1	G	T	1	-0.190947	0.00766547	5.78096e-137	-0.293563	0.035624	1.8e-16	proportional pleiotropy		1_18	1.53741	0.186565	1.71355e-16	3.84262e-16
Total_FA	Total Fatty Acids	Fatty acids		Angina Pectoris (Any)	Angina Pectoris	rs11591147	rs11591147	1:55505647:G_T	PCSK9	2.11911e-14	5.24536e-09	8.08255e-09	6.48949e-07	0.999999	G	T	1	-0.0708028	0.00781786	1.34648e-19	-0.2179	0.0316	5.833e-12	proportional pleiotropy		1_18	3.07756	0.44631	5.36494e-12	8.13746e-12
Total_FA	Total Fatty Acids	Fatty acids		Aortic Aneurysm (Abdominal)	Aortic Aneurysm	rs11591147	rs11591147	1:55505647:G_T	PCSK9	2.47455e-21	2.11876e-12	2.33584e-12	8.87056e-12	1	G	T	1	-0.0708028	0.00781786	1.34648e-19	-0.3259	0.0404	7.335e-16	proportional pleiotropy		1_18	4.60293	0.570599	7.21459e-16	1.51611e-15
Total_FA	Total Fatty Acids	Fatty acids		Coronary Artery Disease	Single Outcome	rs11591147	rs11591147	1:55505647:G_T	PCSK9	1.60967e-39	3.71875e-19	8.65718e-24	2.46062e-08	1	G	T	1	-0.0708028	0.00781786	1.34648e-19	-0.260072	0.0241024	3.824e-27	proportional pleiotropy		1_18	3.67319	0.340415	3.82435e-27	1.52977e-26
Total_FA	Total Fatty Acids	Fatty acids		Myocardial Infarction	Single Outcome	rs11591147	rs11591147	1:55505647:G_T	PCSK9	8.0338e-23	4.47232e-13	3.59267e-13	3.00688e-10	1	G	T	1	-0.0708028	0.00781786	1.34648e-19	-0.293563	0.035624	1.8e-16	proportional pleiotropy		1_18	4.14621	0.503144	1.71355e-16	3.84262e-16
Total_FC	Total Free Cholesterol	Free cholesterol		Angina Pectoris (Any)	Angina Pectoris	rs11591147	rs11591147	1:55505647:G_T	PCSK9	2.11911e-14	5.24536e-09	8.08255e-09	6.48949e-07	0.999999	G	T	1	-0.207888	0.00780247	2.10378e-156	-0.2179	0.0316	5.833e-12	proportional pleiotropy		1_18	1.04816	0.152005	5.36494e-12	8.13746e-12
Total_FC	Total Free Cholesterol	Free cholesterol		Aortic Aneurysm (Abdominal)	Aortic Aneurysm	rs11591147	rs11591147	1:55505647:G_T	PCSK9	2.47455e-21	2.11876e-12	2.33584e-12	8.87056e-12	1	G	T	1	-0.207888	0.00780247	2.10378e-156	-0.3259	0.0404	7.335e-16	proportional pleiotropy		1_18	1.56767	0.194335	7.21459e-16	1.51611e-15
Total_FC	Total Free Cholesterol	Free cholesterol		Coronary Artery Disease	Single Outcome	rs11591147	rs11591147	1:55505647:G_T	PCSK9	1.60967e-39	3.71875e-19	8.65718e-24	2.46062e-08	1	G	T	1	-0.207888	0.00780247	2.10378e-156	-0.260072	0.0241024	3.824e-27	proportional pleiotropy		1_18	1.25102	0.115939	3.82435e-27	1.52977e-26
Total_FC	Total Free Cholesterol	Free cholesterol		Myocardial Infarction	Single Outcome	rs11591147	rs11591147	1:55505647:G_T	PCSK9	8.0338e-23	4.47232e-13	3.59267e-13	3.00688e-10	1	G	T	1	-0.207888	0.00780247	2.10378e-156	-0.293563	0.035624	1.8e-16	proportional pleiotropy		1_18	1.41212	0.171362	1.71355e-16	3.84262e-16
Total_L	Total Lipids in Lipoprotein Particles	Total lipids		Angina Pectoris (Any)	Angina Pectoris	rs11591147	rs11591147	1:55505647:G_T	PCSK9	2.11911e-14	5.24536e-09	8.08255e-09	6.48949e-07	0.999999	G	T	1	-0.142909	0.0078466	4.0785e-74	-0.2179	0.0316	5.833e-12	proportional pleiotropy		1_18	1.52475	0.22112	5.36494e-12	8.13746e-12
Total_L	Total Lipids in Lipoprotein Particles	Total lipids		Aortic Aneurysm (Abdominal)	Aortic Aneurysm	rs11591147	rs11591147	1:55505647:G_T	PCSK9	2.47455e-21	2.11876e-12	2.33584e-12	8.87056e-12	1	G	T	1	-0.142909	0.0078466	4.0785e-74	-0.3259	0.0404	7.335e-16	proportional pleiotropy		1_18	2.28047	0.282697	7.21459e-16	1.51611e-15
Total_L	Total Lipids in Lipoprotein Particles	Total lipids		Coronary Artery Disease	Single Outcome	rs11591147	rs11591147	1:55505647:G_T	PCSK9	1.60967e-39	3.71875e-19	8.65718e-24	2.46062e-08	1	G	T	1	-0.142909	0.0078466	4.0785e-74	-0.260072	0.0241024	3.824e-27	proportional pleiotropy		1_18	1.81985	0.168655	3.82435e-27	1.52977e-26
Total_L	Total Lipids in Lipoprotein Particles	Total lipids		Myocardial Infarction	Single Outcome	rs11591147	rs11591147	1:55505647:G_T	PCSK9	8.0338e-23	4.47232e-13	3.59267e-13	3.00688e-10	1	G	T	1	-0.142909	0.0078466	4.0785e-74	-0.293563	0.035624	1.8e-16	proportional pleiotropy		1_18	2.0542	0.249278	1.71355e-16	3.84262e-16
Total_PL	Total Phospholipids in Lipoprotein Particles	Phospholipids		Angina Pectoris (Any)	Angina Pectoris	rs11591147	rs11591147	1:55505647:G_T	PCSK9	2.11911e-14	5.24536e-09	8.08255e-09	6.48949e-07	0.999999	G	T	1	-0.108878	0.00753511	2.5293e-47	-0.2179	0.0316	5.833e-12	proportional pleiotropy		1_18	2.00132	0.290233	5.36494e-12	8.13746e-12
Total_PL	Total Phospholipids in Lipoprotein Particles	Phospholipids		Aortic Aneurysm (Abdominal)	Aortic Aneurysm	rs11591147	rs11591147	1:55505647:G_T	PCSK9	2.47455e-21	2.11876e-12	2.33584e-12	8.87056e-12	1	G	T	1	-0.108878	0.00753511	2.5293e-47	-0.3259	0.0404	7.335e-16	proportional pleiotropy		1_18	2.99326	0.371058	7.21459e-16	1.51611e-15
Total_PL	Total Phospholipids in Lipoprotein Particles	Phospholipids		Coronary Artery Disease	Single Outcome	rs11591147	rs11591147	1:55505647:G_T	PCSK9	1.60967e-39	3.71875e-19	8.65718e-24	2.46062e-08	1	G	T	1	-0.108878	0.00753511	2.5293e-47	-0.260072	0.0241024	3.824e-27	proportional pleiotropy		1_18	2.38866	0.22137	3.82435e-27	1.52977e-26
Total_PL	Total Phospholipids in Lipoprotein Particles	Phospholipids		Myocardial Infarction	Single Outcome	rs11591147	rs11591147	1:55505647:G_T	PCSK9	8.0338e-23	4.47232e-13	3.59267e-13	3.00688e-10	1	G	T	1	-0.108878	0.00753511	2.5293e-47	-0.293563	0.035624	1.8e-16	proportional pleiotropy		1_18	2.69626	0.327192	1.71355e-16	3.84262e-16
Unsaturation	Degree of Unsaturation	Fatty acids		Angina Pectoris (Any)	Angina Pectoris	rs11591147	rs11591147	1:55505647:G_T	PCSK9	2.11911e-14	5.24536e-09	8.08255e-09	6.48949e-07	0.999999	G	T	1	-0.0966491	0.00726777	2.36755e-40	-0.2179	0.0316	5.833e-12	proportional pleiotropy		1_18	2.25455	0.326956	5.36494e-12	8.13746e-12
Unsaturation	Degree of Unsaturation	Fatty acids		Aortic Aneurysm (Abdominal)	Aortic Aneurysm	rs11591147	rs11591147	1:55505647:G_T	PCSK9	2.47455e-21	2.11876e-12	2.33584e-12	8.87056e-12	1	G	T	1	-0.0966491	0.00726777	2.36755e-40	-0.3259	0.0404	7.335e-16	proportional pleiotropy		1_18	3.37199	0.418007	7.21459e-16	1.51611e-15
Unsaturation	Degree of Unsaturation	Fatty acids		Coronary Artery Disease	Single Outcome	rs11591147	rs11591147	1:55505647:G_T	PCSK9	1.60967e-39	3.71875e-19	8.65718e-24	2.46062e-08	1	G	T	1	-0.0966491	0.00726777	2.36755e-40	-0.260072	0.0241024	3.824e-27	proportional pleiotropy		1_18	2.69089	0.24938	3.82435e-27	1.52977e-26
Unsaturation	Degree of Unsaturation	Fatty acids		Myocardial Infarction	Single Outcome	rs11591147	rs11591147	1:55505647:G_T	PCSK9	8.0338e-23	4.47232e-13	3.59267e-13	3.00688e-10	1	G	T	1	-0.0966491	0.00726777	2.36755e-40	-0.293563	0.035624	1.8e-16	proportional pleiotropy		1_18	3.03741	0.368591	1.71355e-16	3.84262e-16
VLDL_C	VLDL Cholesterol	Cholesterol		Angina Pectoris (Any)	Angina Pectoris	rs11591147	rs11591147	1:55505647:G_T	PCSK9	2.11911e-14	5.24536e-09	8.08255e-09	6.48949e-07	0.999999	G	T	1	-0.158861	0.00797151	2.29932e-88	-0.2179	0.0316	5.833e-12	proportional pleiotropy		1_18	1.37164	0.198916	5.36494e-12	8.13746e-12
VLDL_C	VLDL Cholesterol	Cholesterol		Aortic Aneurysm (Abdominal)	Aortic Aneurysm	rs11591147	rs11591147	1:55505647:G_T	PCSK9	2.47455e-21	2.11876e-12	2.33584e-12	8.87056e-12	1	G	T	1	-0.158861	0.00797151	2.29932e-88	-0.3259	0.0404	7.335e-16	proportional pleiotropy		1_18	2.05148	0.25431	7.21459e-16	1.51611e-15
VLDL_C	VLDL Cholesterol	Cholesterol		Coronary Artery Disease	Single Outcome	rs11591147	rs11591147	1:55505647:G_T	PCSK9	1.60967e-39	3.71875e-19	8.65718e-24	2.46062e-08	1	G	T	1	-0.158861	0.00797151	2.29932e-88	-0.260072	0.0241024	3.824e-27	proportional pleiotropy		1_18	1.63711	0.15172	3.82435e-27	1.52977e-26
VLDL_C	VLDL Cholesterol	Cholesterol		Myocardial Infarction	Single Outcome	rs11591147	rs11591147	1:55505647:G_T	PCSK9	8.0338e-23	4.47232e-13	3.59267e-13	3.00688e-10	1	G	T	1	-0.158861	0.00797151	2.29932e-88	-0.293563	0.035624	1.8e-16	proportional pleiotropy		1_18	1.84792	0.224246	1.71355e-16	3.84262e-16
VLDL_CE	Cholesteryl Esters in VLDL	Cholesteryl esters		Angina Pectoris (Any)	Angina Pectoris	rs11591147	rs11591147	1:55505647:G_T	PCSK9	2.11911e-14	5.24536e-09	8.08255e-09	6.48949e-07	0.999999	G	T	1	-0.184337	0.00797869	4.25598e-118	-0.2179	0.0316	5.833e-12	proportional pleiotropy		1_18	1.18207	0.171425	5.36494e-12	8.13746e-12
VLDL_CE	Cholesteryl Esters in VLDL	Cholesteryl esters		Aortic Aneurysm (Abdominal)	Aortic Aneurysm	rs11591147	rs11591147	1:55505647:G_T	PCSK9	2.47455e-21	2.11876e-12	2.33584e-12	8.87056e-12	1	G	T	1	-0.184337	0.00797869	4.25598e-118	-0.3259	0.0404	7.335e-16	proportional pleiotropy		1_18	1.76796	0.219164	7.21459e-16	1.51611e-15
VLDL_CE	Cholesteryl Esters in VLDL	Cholesteryl esters		Coronary Artery Disease	Single Outcome	rs11591147	rs11591147	1:55505647:G_T	PCSK9	1.60967e-39	3.71875e-19	8.65718e-24	2.46062e-08	1	G	T	1	-0.184337	0.00797869	4.25598e-118	-0.260072	0.0241024	3.824e-27	proportional pleiotropy		1_18	1.41085	0.130752	3.82435e-27	1.52977e-26
VLDL_CE	Cholesteryl Esters in VLDL	Cholesteryl esters		Myocardial Infarction	Single Outcome	rs11591147	rs11591147	1:55505647:G_T	PCSK9	8.0338e-23	4.47232e-13	3.59267e-13	3.00688e-10	1	G	T	1	-0.184337	0.00797869	4.25598e-118	-0.293563	0.035624	1.8e-16	proportional pleiotropy		1_18	1.59253	0.193255	1.71355e-16	3.84262e-16
VLDL_FC	Free Cholesterol in VLDL	Free cholesterol		Angina Pectoris (Any)	Angina Pectoris	rs11591147	rs11591147	1:55505647:G_T	PCSK9	2.11911e-14	5.24536e-09	8.08255e-09	6.48949e-07	0.999999	G	T	1	-0.122796	0.00792068	3.30065e-54	-0.2179	0.0316	5.833e-12	proportional pleiotropy		1_18	1.77449	0.257337	5.36494e-12	8.13746e-12
VLDL_FC	Free Cholesterol in VLDL	Free cholesterol		Aortic Aneurysm (Abdominal)	Aortic Aneurysm	rs11591147	rs11591147	1:55505647:G_T	PCSK9	2.47455e-21	2.11876e-12	2.33584e-12	8.87056e-12	1	G	T	1	-0.122796	0.00792068	3.30065e-54	-0.3259	0.0404	7.335e-16	proportional pleiotropy		1_18	2.654	0.329001	7.21459e-16	1.51611e-15
VLDL_FC	Free Cholesterol in VLDL	Free cholesterol		Coronary Artery Disease	Single Outcome	rs11591147	rs11591147	1:55505647:G_T	PCSK9	1.60967e-39	3.71875e-19	8.65718e-24	2.46062e-08	1	G	T	1	-0.122796	0.00792068	3.30065e-54	-0.260072	0.0241024	3.824e-27	proportional pleiotropy		1_18	2.11792	0.19628	3.82435e-27	1.52977e-26
VLDL_FC	Free Cholesterol in VLDL	Free cholesterol		Myocardial Infarction	Single Outcome	rs11591147	rs11591147	1:55505647:G_T	PCSK9	8.0338e-23	4.47232e-13	3.59267e-13	3.00688e-10	1	G	T	1	-0.122796	0.00792068	3.30065e-54	-0.293563	0.035624	1.8e-16	proportional pleiotropy		1_18	2.39066	0.290107	1.71355e-16	3.84262e-16
VLDL_L	Total Lipids in VLDL	Total lipids		Angina Pectoris (Any)	Angina Pectoris	rs11591147	rs11591147	1:55505647:G_T	PCSK9	2.11911e-14	5.24536e-09	8.08255e-09	6.48949e-07	0.999999	G	T	1	-0.0672385	0.00777719	5.3518e-18	-0.2179	0.0316	5.833e-12	proportional pleiotropy		1_18	3.2407	0.469969	5.36494e-12	8.13746e-12
VLDL_L	Total Lipids in VLDL	Total lipids		Aortic Aneurysm (Abdominal)	Aortic Aneurysm	rs11591147	rs11591147	1:55505647:G_T	PCSK9	2.47455e-21	2.11876e-12	2.33584e-12	8.87056e-12	1	G	T	1	-0.0672385	0.00777719	5.3518e-18	-0.3259	0.0404	7.335e-16	proportional pleiotropy		1_18	4.84693	0.600846	7.21459e-16	1.51611e-15
VLDL_L	Total Lipids in VLDL	Total lipids		Coronary Artery Disease	Single Outcome	rs11591147	rs11591147	1:55505647:G_T	PCSK9	1.60967e-39	3.71875e-19	8.65718e-24	2.46062e-08	1	G	T	1	-0.0672385	0.00777719	5.3518e-18	-0.260072	0.0241024	3.824e-27	proportional pleiotropy		1_18	3.86791	0.358461	3.82435e-27	1.52977e-26
VLDL_L	Total Lipids in VLDL	Total lipids		Myocardial Infarction	Single Outcome	rs11591147	rs11591147	1:55505647:G_T	PCSK9	8.0338e-23	4.47232e-13	3.59267e-13	3.00688e-10	1	G	T	1	-0.0672385	0.00777719	5.3518e-18	-0.293563	0.035624	1.8e-16	proportional pleiotropy		1_18	4.366	0.529816	1.71355e-16	3.84262e-16
VLDL_P	Concentration of VLDL Particles	Lipoprotein particle concentrations		Angina Pectoris (Any)	Angina Pectoris	rs11591147	rs11591147	1:55505647:G_T	PCSK9	2.11911e-14	5.24536e-09	8.08255e-09	6.48949e-07	0.999999	G	T	1	-0.135189	0.00791816	2.34855e-65	-0.2179	0.0316	5.833e-12	proportional pleiotropy		1_18	1.61182	0.233747	5.36494e-12	8.13746e-12
VLDL_P	Concentration of VLDL Particles	Lipoprotein particle concentrations		Aortic Aneurysm (Abdominal)	Aortic Aneurysm	rs11591147	rs11591147	1:55505647:G_T	PCSK9	2.47455e-21	2.11876e-12	2.33584e-12	8.87056e-12	1	G	T	1	-0.135189	0.00791816	2.34855e-65	-0.3259	0.0404	7.335e-16	proportional pleiotropy		1_18	2.4107	0.298841	7.21459e-16	1.51611e-15
VLDL_P	Concentration of VLDL Particles	Lipoprotein particle concentrations		Coronary Artery Disease	Single Outcome	rs11591147	rs11591147	1:55505647:G_T	PCSK9	1.60967e-39	3.71875e-19	8.65718e-24	2.46062e-08	1	G	T	1	-0.135189	0.00791816	2.34855e-65	-0.260072	0.0241024	3.824e-27	proportional pleiotropy		1_18	1.92377	0.178286	3.82435e-27	1.52977e-26
VLDL_P	Concentration of VLDL Particles	Lipoprotein particle concentrations		Myocardial Infarction	Single Outcome	rs11591147	rs11591147	1:55505647:G_T	PCSK9	8.0338e-23	4.47232e-13	3.59267e-13	3.00688e-10	1	G	T	1	-0.135189	0.00791816	2.34855e-65	-0.293563	0.035624	1.8e-16	proportional pleiotropy		1_18	2.1715	0.263513	1.71355e-16	3.84262e-16
VLDL_PL	Phospholipids in VLDL	Phospholipids		Angina Pectoris (Any)	Angina Pectoris	rs11591147	rs11591147	1:55505647:G_T	PCSK9	2.11911e-14	5.24536e-09	8.08255e-09	6.48949e-07	0.999999	G	T	1	-0.101758	0.00786123	2.53279e-38	-0.2179	0.0316	5.833e-12	proportional pleiotropy		1_18	2.14135	0.310541	5.36494e-12	8.13746e-12
VLDL_PL	Phospholipids in VLDL	Phospholipids		Aortic Aneurysm (Abdominal)	Aortic Aneurysm	rs11591147	rs11591147	1:55505647:G_T	PCSK9	2.47455e-21	2.11876e-12	2.33584e-12	8.87056e-12	1	G	T	1	-0.101758	0.00786123	2.53279e-38	-0.3259	0.0404	7.335e-16	proportional pleiotropy		1_18	3.2027	0.39702	7.21459e-16	1.51611e-15
VLDL_PL	Phospholipids in VLDL	Phospholipids		Coronary Artery Disease	Single Outcome	rs11591147	rs11591147	1:55505647:G_T	PCSK9	1.60967e-39	3.71875e-19	8.65718e-24	2.46062e-08	1	G	T	1	-0.101758	0.00786123	2.53279e-38	-0.260072	0.0241024	3.824e-27	proportional pleiotropy		1_18	2.55579	0.23686	3.82435e-27	1.52977e-26
VLDL_PL	Phospholipids in VLDL	Phospholipids		Myocardial Infarction	Single Outcome	rs11591147	rs11591147	1:55505647:G_T	PCSK9	8.0338e-23	4.47232e-13	3.59267e-13	3.00688e-10	1	G	T	1	-0.101758	0.00786123	2.53279e-38	-0.293563	0.035624	1.8e-16	proportional pleiotropy		1_18	2.88491	0.350085	1.71355e-16	3.84262e-16
VLDL_size	Average Diameter for VLDL Particles	Lipoprotein particle sizes		Angina Pectoris (Any)	Angina Pectoris	rs11591147	rs11591147	1:55505647:G_T	PCSK9	2.11911e-14	5.24536e-09	8.08255e-09	6.48949e-07	0.999999	G	T	1	0.0508808	0.00712274	9.10332e-13	-0.2179	0.0316	5.833e-12	proportional pleiotropy		1_18	-4.28256	0.621059	5.36494e-12	8.13746e-12
VLDL_size	Average Diameter for VLDL Particles	Lipoprotein particle sizes		Aortic Aneurysm (Abdominal)	Aortic Aneurysm	rs11591147	rs11591147	1:55505647:G_T	PCSK9	2.47455e-21	2.11876e-12	2.33584e-12	8.87056e-12	1	G	T	1	0.0508808	0.00712274	9.10332e-13	-0.3259	0.0404	7.335e-16	proportional pleiotropy		1_18	-6.40517	0.794013	7.21459e-16	1.51611e-15
VLDL_size	Average Diameter for VLDL Particles	Lipoprotein particle sizes		Coronary Artery Disease	Single Outcome	rs11591147	rs11591147	1:55505647:G_T	PCSK9	1.60967e-39	3.71875e-19	8.65718e-24	2.46062e-08	1	G	T	1	0.0508808	0.00712274	9.10332e-13	-0.260072	0.0241024	3.824e-27	proportional pleiotropy		1_18	-5.1114	0.473703	3.82435e-27	1.52977e-26
VLDL_size	Average Diameter for VLDL Particles	Lipoprotein particle sizes		Myocardial Infarction	Single Outcome	rs11591147	rs11591147	1:55505647:G_T	PCSK9	8.0338e-23	4.47232e-13	3.59267e-13	3.00688e-10	1	G	T	1	0.0508808	0.00712274	9.10332e-13	-0.293563	0.035624	1.8e-16	proportional pleiotropy		1_18	-5.76962	0.700146	1.71355e-16	3.84262e-16
XL_HDL_C	Cholesterol in Very Large HDL	Lipoprotein subclasses	Very large HDL (average diameter 14.3 nm)	Angina Pectoris (Any)	Angina Pectoris	rs11591147	rs11591147	1:55505647:G_T	PCSK9	2.11911e-14	5.24536e-09	8.08255e-09	6.48949e-07	0.999999	G	T	1	-0.0903859	0.00684224	7.68599e-40	-0.2179	0.0316	5.833e-12	proportional pleiotropy		1_18	2.41077	0.349612	5.36494e-12	8.13746e-12
XL_HDL_C	Cholesterol in Very Large HDL	Lipoprotein subclasses	Very large HDL (average diameter 14.3 nm)	Aortic Aneurysm (Abdominal)	Aortic Aneurysm	rs11591147	rs11591147	1:55505647:G_T	PCSK9	2.47455e-21	2.11876e-12	2.33584e-12	8.87056e-12	1	G	T	1	-0.0903859	0.00684224	7.68599e-40	-0.3259	0.0404	7.335e-16	proportional pleiotropy		1_18	3.60565	0.446972	7.21459e-16	1.51611e-15
XL_HDL_C	Cholesterol in Very Large HDL	Lipoprotein subclasses	Very large HDL (average diameter 14.3 nm)	Coronary Artery Disease	Single Outcome	rs11591147	rs11591147	1:55505647:G_T	PCSK9	1.60967e-39	3.71875e-19	8.65718e-24	2.46062e-08	1	G	T	1	-0.0903859	0.00684224	7.68599e-40	-0.260072	0.0241024	3.824e-27	proportional pleiotropy		1_18	2.87736	0.266661	3.82435e-27	1.52977e-26
XL_HDL_C	Cholesterol in Very Large HDL	Lipoprotein subclasses	Very large HDL (average diameter 14.3 nm)	Myocardial Infarction	Single Outcome	rs11591147	rs11591147	1:55505647:G_T	PCSK9	8.0338e-23	4.47232e-13	3.59267e-13	3.00688e-10	1	G	T	1	-0.0903859	0.00684224	7.68599e-40	-0.293563	0.035624	1.8e-16	proportional pleiotropy		1_18	3.24788	0.394132	1.71355e-16	3.84262e-16
XL_HDL_CE	Cholesteryl Esters in Very Large HDL	Lipoprotein subclasses	Very large HDL (average diameter 14.3 nm)	Angina Pectoris (Any)	Angina Pectoris	rs11591147	rs11591147	1:55505647:G_T	PCSK9	2.11911e-14	5.24536e-09	8.08255e-09	6.48949e-07	0.999999	G	T	1	-0.0823723	0.00676985	4.62914e-34	-0.2179	0.0316	5.833e-12	proportional pleiotropy		1_18	2.64531	0.383624	5.36494e-12	8.13746e-12
XL_HDL_CE	Cholesteryl Esters in Very Large HDL	Lipoprotein subclasses	Very large HDL (average diameter 14.3 nm)	Aortic Aneurysm (Abdominal)	Aortic Aneurysm	rs11591147	rs11591147	1:55505647:G_T	PCSK9	2.47455e-21	2.11876e-12	2.33584e-12	8.87056e-12	1	G	T	1	-0.0823723	0.00676985	4.62914e-34	-0.3259	0.0404	7.335e-16	proportional pleiotropy		1_18	3.95643	0.490456	7.21459e-16	1.51611e-15
XL_HDL_CE	Cholesteryl Esters in Very Large HDL	Lipoprotein subclasses	Very large HDL (average diameter 14.3 nm)	Coronary Artery Disease	Single Outcome	rs11591147	rs11591147	1:55505647:G_T	PCSK9	1.60967e-39	3.71875e-19	8.65718e-24	2.46062e-08	1	G	T	1	-0.0823723	0.00676985	4.62914e-34	-0.260072	0.0241024	3.824e-27	proportional pleiotropy		1_18	3.15728	0.292603	3.82435e-27	1.52977e-26
XL_HDL_CE	Cholesteryl Esters in Very Large HDL	Lipoprotein subclasses	Very large HDL (average diameter 14.3 nm)	Myocardial Infarction	Single Outcome	rs11591147	rs11591147	1:55505647:G_T	PCSK9	8.0338e-23	4.47232e-13	3.59267e-13	3.00688e-10	1	G	T	1	-0.0823723	0.00676985	4.62914e-34	-0.293563	0.035624	1.8e-16	proportional pleiotropy		1_18	3.56386	0.432475	1.71355e-16	3.84262e-16
XL_HDL_CE_pct	Cholesteryl Esters to Total Lipids in Very Large HDL percentage	Relative lipoprotein lipid concentrations	Very large HDL ratios	Angina Pectoris (Any)	Angina Pectoris	rs11591147	rs11591147	1:55505647:G_T	PCSK9	2.11911e-14	5.24536e-09	8.08255e-09	6.48949e-07	0.999999	G	T	1	-0.0719964	0.00775495	1.63343e-20	-0.2179	0.0316	5.833e-12	proportional pleiotropy		1_18	3.02654	0.438911	5.36494e-12	8.13746e-12
XL_HDL_CE_pct	Cholesteryl Esters to Total Lipids in Very Large HDL percentage	Relative lipoprotein lipid concentrations	Very large HDL ratios	Aortic Aneurysm (Abdominal)	Aortic Aneurysm	rs11591147	rs11591147	1:55505647:G_T	PCSK9	2.47455e-21	2.11876e-12	2.33584e-12	8.87056e-12	1	G	T	1	-0.0719964	0.00775495	1.63343e-20	-0.3259	0.0404	7.335e-16	proportional pleiotropy		1_18	4.52662	0.561139	7.21459e-16	1.51611e-15
XL_HDL_CE_pct	Cholesteryl Esters to Total Lipids in Very Large HDL percentage	Relative lipoprotein lipid concentrations	Very large HDL ratios	Coronary Artery Disease	Single Outcome	rs11591147	rs11591147	1:55505647:G_T	PCSK9	1.60967e-39	3.71875e-19	8.65718e-24	2.46062e-08	1	G	T	1	-0.0719964	0.00775495	1.63343e-20	-0.260072	0.0241024	3.824e-27	proportional pleiotropy		1_18	3.6123	0.334772	3.82435e-27	1.52977e-26
XL_HDL_CE_pct	Cholesteryl Esters to Total Lipids in Very Large HDL percentage	Relative lipoprotein lipid concentrations	Very large HDL ratios	Myocardial Infarction	Single Outcome	rs11591147	rs11591147	1:55505647:G_T	PCSK9	8.0338e-23	4.47232e-13	3.59267e-13	3.00688e-10	1	G	T	1	-0.0719964	0.00775495	1.63343e-20	-0.293563	0.035624	1.8e-16	proportional pleiotropy		1_18	4.07747	0.494803	1.71355e-16	3.84262e-16
XL_HDL_C_pct	Cholesterol to Total Lipids in Very Large HDL percentage	Relative lipoprotein lipid concentrations	Very large HDL ratios	Angina Pectoris (Any)	Angina Pectoris	rs11591147	rs11591147	1:55505647:G_T	PCSK9	2.11911e-14	5.24536e-09	8.08255e-09	6.48949e-07	0.999999	G	T	1	-0.0676167	0.00723061	8.6457e-21	-0.2179	0.0316	5.833e-12	proportional pleiotropy		1_18	3.22258	0.46734	5.36494e-12	8.13746e-12
XL_HDL_C_pct	Cholesterol to Total Lipids in Very Large HDL percentage	Relative lipoprotein lipid concentrations	Very large HDL ratios	Aortic Aneurysm (Abdominal)	Aortic Aneurysm	rs11591147	rs11591147	1:55505647:G_T	PCSK9	2.47455e-21	2.11876e-12	2.33584e-12	8.87056e-12	1	G	T	1	-0.0676167	0.00723061	8.6457e-21	-0.3259	0.0404	7.335e-16	proportional pleiotropy		1_18	4.81982	0.597486	7.21459e-16	1.51611e-15
XL_HDL_C_pct	Cholesterol to Total Lipids in Very Large HDL percentage	Relative lipoprotein lipid concentrations	Very large HDL ratios	Coronary Artery Disease	Single Outcome	rs11591147	rs11591147	1:55505647:G_T	PCSK9	1.60967e-39	3.71875e-19	8.65718e-24	2.46062e-08	1	G	T	1	-0.0676167	0.00723061	8.6457e-21	-0.260072	0.0241024	3.824e-27	proportional pleiotropy		1_18	3.84627	0.356456	3.82435e-27	1.52977e-26
XL_HDL_C_pct	Cholesterol to Total Lipids in Very Large HDL percentage	Relative lipoprotein lipid concentrations	Very large HDL ratios	Myocardial Infarction	Single Outcome	rs11591147	rs11591147	1:55505647:G_T	PCSK9	8.0338e-23	4.47232e-13	3.59267e-13	3.00688e-10	1	G	T	1	-0.0676167	0.00723061	8.6457e-21	-0.293563	0.035624	1.8e-16	proportional pleiotropy		1_18	4.34158	0.526852	1.71355e-16	3.84262e-16
XL_HDL_FC	Free Cholesterol in Very Large HDL	Lipoprotein subclasses	Very large HDL (average diameter 14.3 nm)	Angina Pectoris (Any)	Angina Pectoris	rs11591147	rs11591147	1:55505647:G_T	PCSK9	2.11911e-14	5.24536e-09	8.08255e-09	6.48949e-07	0.999999	G	T	1	-0.116708	0.00714266	5.15703e-60	-0.2179	0.0316	5.833e-12	proportional pleiotropy		1_18	1.86705	0.270761	5.36494e-12	8.13746e-12
XL_HDL_FC	Free Cholesterol in Very Large HDL	Lipoprotein subclasses	Very large HDL (average diameter 14.3 nm)	Aortic Aneurysm (Abdominal)	Aortic Aneurysm	rs11591147	rs11591147	1:55505647:G_T	PCSK9	2.47455e-21	2.11876e-12	2.33584e-12	8.87056e-12	1	G	T	1	-0.116708	0.00714266	5.15703e-60	-0.3259	0.0404	7.335e-16	proportional pleiotropy		1_18	2.79244	0.346163	7.21459e-16	1.51611e-15
XL_HDL_FC	Free Cholesterol in Very Large HDL	Lipoprotein subclasses	Very large HDL (average diameter 14.3 nm)	Coronary Artery Disease	Single Outcome	rs11591147	rs11591147	1:55505647:G_T	PCSK9	1.60967e-39	3.71875e-19	8.65718e-24	2.46062e-08	1	G	T	1	-0.116708	0.00714266	5.15703e-60	-0.260072	0.0241024	3.824e-27	proportional pleiotropy		1_18	2.2284	0.206519	3.82435e-27	1.52977e-26
XL_HDL_FC	Free Cholesterol in Very Large HDL	Lipoprotein subclasses	Very large HDL (average diameter 14.3 nm)	Myocardial Infarction	Single Outcome	rs11591147	rs11591147	1:55505647:G_T	PCSK9	8.0338e-23	4.47232e-13	3.59267e-13	3.00688e-10	1	G	T	1	-0.116708	0.00714266	5.15703e-60	-0.293563	0.035624	1.8e-16	proportional pleiotropy		1_18	2.51536	0.30524	1.71355e-16	3.84262e-16
XL_HDL_L	Total Lipids in Very Large HDL	Lipoprotein subclasses	Very large HDL (average diameter 14.3 nm)	Angina Pectoris (Any)	Angina Pectoris	rs11591147	rs11591147	1:55505647:G_T	PCSK9	2.11911e-14	5.24536e-09	8.08255e-09	6.48949e-07	0.999999	G	T	1	-0.0713488	0.00680191	9.65162e-26	-0.2179	0.0316	5.833e-12	proportional pleiotropy		1_18	3.05401	0.442895	5.36494e-12	8.13746e-12
XL_HDL_L	Total Lipids in Very Large HDL	Lipoprotein subclasses	Very large HDL (average diameter 14.3 nm)	Aortic Aneurysm (Abdominal)	Aortic Aneurysm	rs11591147	rs11591147	1:55505647:G_T	PCSK9	2.47455e-21	2.11876e-12	2.33584e-12	8.87056e-12	1	G	T	1	-0.0713488	0.00680191	9.65162e-26	-0.3259	0.0404	7.335e-16	proportional pleiotropy		1_18	4.5677	0.566232	7.21459e-16	1.51611e-15
XL_HDL_L	Total Lipids in Very Large HDL	Lipoprotein subclasses	Very large HDL (average diameter 14.3 nm)	Coronary Artery Disease	Single Outcome	rs11591147	rs11591147	1:55505647:G_T	PCSK9	1.60967e-39	3.71875e-19	8.65718e-24	2.46062e-08	1	G	T	1	-0.0713488	0.00680191	9.65162e-26	-0.260072	0.0241024	3.824e-27	proportional pleiotropy		1_18	3.64508	0.33781	3.82435e-27	1.52977e-26
XL_HDL_L	Total Lipids in Very Large HDL	Lipoprotein subclasses	Very large HDL (average diameter 14.3 nm)	Myocardial Infarction	Single Outcome	rs11591147	rs11591147	1:55505647:G_T	PCSK9	8.0338e-23	4.47232e-13	3.59267e-13	3.00688e-10	1	G	T	1	-0.0713488	0.00680191	9.65162e-26	-0.293563	0.035624	1.8e-16	proportional pleiotropy		1_18	4.11448	0.499294	1.71355e-16	3.84262e-16
XL_HDL_P	Concentration of Very Large HDL Particles	Lipoprotein subclasses	Very large HDL (average diameter 14.3 nm)	Angina Pectoris (Any)	Angina Pectoris	rs11591147	rs11591147	1:55505647:G_T	PCSK9	2.11911e-14	5.24536e-09	8.08255e-09	6.48949e-07	0.999999	G	T	1	-0.0867837	0.00686789	1.33414e-36	-0.2179	0.0316	5.833e-12	proportional pleiotropy		1_18	2.51084	0.364124	5.36494e-12	8.13746e-12
XL_HDL_P	Concentration of Very Large HDL Particles	Lipoprotein subclasses	Very large HDL (average diameter 14.3 nm)	Aortic Aneurysm (Abdominal)	Aortic Aneurysm	rs11591147	rs11591147	1:55505647:G_T	PCSK9	2.47455e-21	2.11876e-12	2.33584e-12	8.87056e-12	1	G	T	1	-0.0867837	0.00686789	1.33414e-36	-0.3259	0.0404	7.335e-16	proportional pleiotropy		1_18	3.75531	0.465525	7.21459e-16	1.51611e-15
XL_HDL_P	Concentration of Very Large HDL Particles	Lipoprotein subclasses	Very large HDL (average diameter 14.3 nm)	Coronary Artery Disease	Single Outcome	rs11591147	rs11591147	1:55505647:G_T	PCSK9	1.60967e-39	3.71875e-19	8.65718e-24	2.46062e-08	1	G	T	1	-0.0867837	0.00686789	1.33414e-36	-0.260072	0.0241024	3.824e-27	proportional pleiotropy		1_18	2.99679	0.277729	3.82435e-27	1.52977e-26
XL_HDL_P	Concentration of Very Large HDL Particles	Lipoprotein subclasses	Very large HDL (average diameter 14.3 nm)	Myocardial Infarction	Single Outcome	rs11591147	rs11591147	1:55505647:G_T	PCSK9	8.0338e-23	4.47232e-13	3.59267e-13	3.00688e-10	1	G	T	1	-0.0867837	0.00686789	1.33414e-36	-0.293563	0.035624	1.8e-16	proportional pleiotropy		1_18	3.3827	0.410492	1.71355e-16	3.84262e-16
XL_HDL_PL	Phospholipids in Very Large HDL	Lipoprotein subclasses	Very large HDL (average diameter 14.3 nm)	Angina Pectoris (Any)	Angina Pectoris	rs11591147	rs11591147	1:55505647:G_T	PCSK9	2.11911e-14	5.24536e-09	8.08255e-09	6.48949e-07	0.999999	G	T	0.999998	-0.053977	0.00677327	1.59809e-15	-0.2179	0.0316	5.833e-12	proportional pleiotropy		1_18	4.0369	0.585435	5.36494e-12	8.13746e-12
XL_HDL_PL	Phospholipids in Very Large HDL	Lipoprotein subclasses	Very large HDL (average diameter 14.3 nm)	Aortic Aneurysm (Abdominal)	Aortic Aneurysm	rs11591147	rs11591147	1:55505647:G_T	PCSK9	2.47455e-21	2.11876e-12	2.33584e-12	8.87056e-12	1	G	T	0.999998	-0.053977	0.00677327	1.59809e-15	-0.3259	0.0404	7.335e-16	proportional pleiotropy		1_18	6.03776	0.748467	7.21459e-16	1.51611e-15
XL_HDL_PL	Phospholipids in Very Large HDL	Lipoprotein subclasses	Very large HDL (average diameter 14.3 nm)	Coronary Artery Disease	Single Outcome	rs11591147	rs11591147	1:55505647:G_T	PCSK9	1.60967e-39	3.71875e-19	8.65718e-24	2.46062e-08	1	G	T	0.999998	-0.053977	0.00677327	1.59809e-15	-0.260072	0.0241024	3.824e-27	proportional pleiotropy		1_18	4.81821	0.44653	3.82435e-27	1.52977e-26
XL_HDL_PL	Phospholipids in Very Large HDL	Lipoprotein subclasses	Very large HDL (average diameter 14.3 nm)	Myocardial Infarction	Single Outcome	rs11591147	rs11591147	1:55505647:G_T	PCSK9	8.0338e-23	4.47232e-13	3.59267e-13	3.00688e-10	1	G	T	0.999998	-0.053977	0.00677327	1.59809e-15	-0.293563	0.035624	1.8e-16	proportional pleiotropy		1_18	5.43867	0.659985	1.71355e-16	3.84262e-16
XL_VLDL_C	Cholesterol in Very Large VLDL	Lipoprotein subclasses	Very large VLDL (average diameter 64 nm)	Angina Pectoris (Any)	Angina Pectoris	rs11591147	rs11591147	1:55505647:G_T	PCSK9	2.11911e-14	5.24536e-09	8.08255e-09	6.48949e-07	0.999999	G	T	1	-0.0728615	0.00774946	5.34564e-21	-0.2179	0.0316	5.833e-12	proportional pleiotropy		1_18	2.99061	0.4337	5.36494e-12	8.13746e-12
XL_VLDL_C	Cholesterol in Very Large VLDL	Lipoprotein subclasses	Very large VLDL (average diameter 64 nm)	Aortic Aneurysm (Abdominal)	Aortic Aneurysm	rs11591147	rs11591147	1:55505647:G_T	PCSK9	2.47455e-21	2.11876e-12	2.33584e-12	8.87056e-12	1	G	T	1	-0.0728615	0.00774946	5.34564e-21	-0.3259	0.0404	7.335e-16	proportional pleiotropy		1_18	4.47287	0.554477	7.21459e-16	1.51611e-15
XL_VLDL_C	Cholesterol in Very Large VLDL	Lipoprotein subclasses	Very large VLDL (average diameter 64 nm)	Coronary Artery Disease	Single Outcome	rs11591147	rs11591147	1:55505647:G_T	PCSK9	1.60967e-39	3.71875e-19	8.65718e-24	2.46062e-08	1	G	T	1	-0.0728615	0.00774946	5.34564e-21	-0.260072	0.0241024	3.824e-27	proportional pleiotropy		1_18	3.56941	0.330797	3.82435e-27	1.52977e-26
XL_VLDL_C	Cholesterol in Very Large VLDL	Lipoprotein subclasses	Very large VLDL (average diameter 64 nm)	Myocardial Infarction	Single Outcome	rs11591147	rs11591147	1:55505647:G_T	PCSK9	8.0338e-23	4.47232e-13	3.59267e-13	3.00688e-10	1	G	T	1	-0.0728615	0.00774946	5.34564e-21	-0.293563	0.035624	1.8e-16	proportional pleiotropy		1_18	4.02906	0.488928	1.71355e-16	3.84262e-16
XL_VLDL_CE	Cholesteryl Esters in Very Large VLDL	Lipoprotein subclasses	Very large VLDL (average diameter 64 nm)	Angina Pectoris (Any)	Angina Pectoris	rs11591147	rs11591147	1:55505647:G_T	PCSK9	2.11911e-14	5.24536e-09	8.08255e-09	6.48949e-07	0.999999	G	T	1	-0.104501	0.00783176	1.29688e-40	-0.2179	0.0316	5.833e-12	proportional pleiotropy		1_18	2.08515	0.302389	5.36494e-12	8.13746e-12
XL_VLDL_CE	Cholesteryl Esters in Very Large VLDL	Lipoprotein subclasses	Very large VLDL (average diameter 64 nm)	Aortic Aneurysm (Abdominal)	Aortic Aneurysm	rs11591147	rs11591147	1:55505647:G_T	PCSK9	2.47455e-21	2.11876e-12	2.33584e-12	8.87056e-12	1	G	T	1	-0.104501	0.00783176	1.29688e-40	-0.3259	0.0404	7.335e-16	proportional pleiotropy		1_18	3.11863	0.386599	7.21459e-16	1.51611e-15
XL_VLDL_CE	Cholesteryl Esters in Very Large VLDL	Lipoprotein subclasses	Very large VLDL (average diameter 64 nm)	Coronary Artery Disease	Single Outcome	rs11591147	rs11591147	1:55505647:G_T	PCSK9	1.60967e-39	3.71875e-19	8.65718e-24	2.46062e-08	1	G	T	1	-0.104501	0.00783176	1.29688e-40	-0.260072	0.0241024	3.824e-27	proportional pleiotropy		1_18	2.48871	0.230642	3.82435e-27	1.52977e-26
XL_VLDL_CE	Cholesteryl Esters in Very Large VLDL	Lipoprotein subclasses	Very large VLDL (average diameter 64 nm)	Myocardial Infarction	Single Outcome	rs11591147	rs11591147	1:55505647:G_T	PCSK9	8.0338e-23	4.47232e-13	3.59267e-13	3.00688e-10	1	G	T	1	-0.104501	0.00783176	1.29688e-40	-0.293563	0.035624	1.8e-16	proportional pleiotropy		1_18	2.80919	0.340896	1.71355e-16	3.84262e-16
XL_VLDL_CE_pct	Cholesteryl Esters to Total Lipids in Very Large VLDL percentage	Relative lipoprotein lipid concentrations	Very large VLDL ratios	Angina Pectoris (Any)	Angina Pectoris	rs11591147	rs11591147	1:55505647:G_T	PCSK9	8.41665e-15	5.24446e-09	3.21022e-09	3.0307e-07	1	G	T	1	-0.150552	0.00736567	7.41481e-93	-0.2179	0.0316	5.833e-12	proportional pleiotropy		1_18	1.44734	0.209894	5.36494e-12	8.13746e-12
XL_VLDL_CE_pct	Cholesteryl Esters to Total Lipids in Very Large VLDL percentage	Relative lipoprotein lipid concentrations	Very large VLDL ratios	Aortic Aneurysm (Abdominal)	Aortic Aneurysm	rs11591147	rs11591147	1:55505647:G_T	PCSK9	2.44754e-21	2.11876e-12	2.31035e-12	8.25861e-12	1	G	T	1	-0.150552	0.00736567	7.41481e-93	-0.3259	0.0404	7.335e-16	proportional pleiotropy		1_18	2.1647	0.268346	7.21459e-16	1.51611e-15
XL_VLDL_CE_pct	Cholesteryl Esters to Total Lipids in Very Large VLDL percentage	Relative lipoprotein lipid concentrations	Very large VLDL ratios	Coronary Artery Disease	Single Outcome	rs11591147	rs11591147	1:55505647:G_T	PCSK9	5.18528e-41	3.7187e-19	2.78876e-25	9.95783e-12	1	G	T	1	-0.150552	0.00736567	7.41481e-93	-0.260072	0.0241024	3.824e-27	proportional pleiotropy		1_18	1.72746	0.160093	3.82435e-27	1.52977e-26
XL_VLDL_CE_pct	Cholesteryl Esters to Total Lipids in Very Large VLDL percentage	Relative lipoprotein lipid concentrations	Very large VLDL ratios	Myocardial Infarction	Single Outcome	rs11591147	rs11591147	1:55505647:G_T	PCSK9	2.11801e-23	4.47232e-13	9.47166e-14	5.95641e-11	1	G	T	1	-0.150552	0.00736567	7.41481e-93	-0.293563	0.035624	1.8e-16	proportional pleiotropy		1_18	1.94991	0.236623	1.71355e-16	3.84262e-16
XL_VLDL_C_pct	Cholesterol to Total Lipids in Very Large VLDL percentage	Relative lipoprotein lipid concentrations	Very large VLDL ratios	Angina Pectoris (Any)	Angina Pectoris	rs11591147	rs11591147	1:55505647:G_T	PCSK9	8.41665e-15	5.24446e-09	3.21022e-09	3.0307e-07	1	G	T	1	-0.154066	0.00737376	6.09958e-97	-0.2179	0.0316	5.833e-12	proportional pleiotropy		1_18	1.41433	0.205107	5.36494e-12	8.13746e-12
XL_VLDL_C_pct	Cholesterol to Total Lipids in Very Large VLDL percentage	Relative lipoprotein lipid concentrations	Very large VLDL ratios	Aortic Aneurysm (Abdominal)	Aortic Aneurysm	rs11591147	rs11591147	1:55505647:G_T	PCSK9	2.44754e-21	2.11876e-12	2.31035e-12	8.25861e-12	1	G	T	1	-0.154066	0.00737376	6.09958e-97	-0.3259	0.0404	7.335e-16	proportional pleiotropy		1_18	2.11533	0.262225	7.21459e-16	1.51611e-15
XL_VLDL_C_pct	Cholesterol to Total Lipids in Very Large VLDL percentage	Relative lipoprotein lipid concentrations	Very large VLDL ratios	Coronary Artery Disease	Single Outcome	rs11591147	rs11591147	1:55505647:G_T	PCSK9	5.18528e-41	3.7187e-19	2.78876e-25	9.95783e-12	1	G	T	1	-0.154066	0.00737376	6.09958e-97	-0.260072	0.0241024	3.824e-27	proportional pleiotropy		1_18	1.68806	0.156442	3.82435e-27	1.52977e-26
XL_VLDL_C_pct	Cholesterol to Total Lipids in Very Large VLDL percentage	Relative lipoprotein lipid concentrations	Very large VLDL ratios	Myocardial Infarction	Single Outcome	rs11591147	rs11591147	1:55505647:G_T	PCSK9	2.11801e-23	4.47232e-13	9.47166e-14	5.95641e-11	1	G	T	1	-0.154066	0.00737376	6.09958e-97	-0.293563	0.035624	1.8e-16	proportional pleiotropy		1_18	1.90544	0.231226	1.71355e-16	3.84262e-16
XL_VLDL_FC_pct	Free Cholesterol to Total Lipids in Very Large VLDL percentage	Relative lipoprotein lipid concentrations	Very large VLDL ratios	Angina Pectoris (Any)	Angina Pectoris	rs11591147	rs11591147	1:55505647:G_T	PCSK9	2.11911e-14	5.24536e-09	8.08255e-09	6.48949e-07	0.999999	G	T	1	-0.155156	0.00756259	1.54099e-93	-0.2179	0.0316	5.833e-12	proportional pleiotropy		1_18	1.40439	0.203666	5.36494e-12	8.13746e-12
XL_VLDL_FC_pct	Free Cholesterol to Total Lipids in Very Large VLDL percentage	Relative lipoprotein lipid concentrations	Very large VLDL ratios	Aortic Aneurysm (Abdominal)	Aortic Aneurysm	rs11591147	rs11591147	1:55505647:G_T	PCSK9	2.47455e-21	2.11876e-12	2.33584e-12	8.87056e-12	1	G	T	1	-0.155156	0.00756259	1.54099e-93	-0.3259	0.0404	7.335e-16	proportional pleiotropy		1_18	2.10047	0.260383	7.21459e-16	1.51611e-15
XL_VLDL_FC_pct	Free Cholesterol to Total Lipids in Very Large VLDL percentage	Relative lipoprotein lipid concentrations	Very large VLDL ratios	Coronary Artery Disease	Single Outcome	rs11591147	rs11591147	1:55505647:G_T	PCSK9	1.60967e-39	3.71875e-19	8.65718e-24	2.46062e-08	1	G	T	1	-0.155156	0.00756259	1.54099e-93	-0.260072	0.0241024	3.824e-27	proportional pleiotropy		1_18	1.6762	0.155343	3.82435e-27	1.52977e-26
XL_VLDL_FC_pct	Free Cholesterol to Total Lipids in Very Large VLDL percentage	Relative lipoprotein lipid concentrations	Very large VLDL ratios	Myocardial Infarction	Single Outcome	rs11591147	rs11591147	1:55505647:G_T	PCSK9	8.0338e-23	4.47232e-13	3.59267e-13	3.00688e-10	1	G	T	1	-0.155156	0.00756259	1.54099e-93	-0.293563	0.035624	1.8e-16	proportional pleiotropy		1_18	1.89205	0.229601	1.71355e-16	3.84262e-16
XL_VLDL_PL_pct	Phospholipids to Total Lipids in Very Large VLDL percentage	Relative lipoprotein lipid concentrations	Very large VLDL ratios	Angina Pectoris (Any)	Angina Pectoris	rs11591147	rs11591147	1:55505647:G_T	PCSK9	2.11911e-14	5.24536e-09	8.08255e-09	6.48949e-07	0.999999	G	T	1	-0.168851	0.00792549	1.02542e-100	-0.2179	0.0316	5.833e-12	proportional pleiotropy		1_18	1.29049	0.187147	5.36494e-12	8.13746e-12
XL_VLDL_PL_pct	Phospholipids to Total Lipids in Very Large VLDL percentage	Relative lipoprotein lipid concentrations	Very large VLDL ratios	Aortic Aneurysm (Abdominal)	Aortic Aneurysm	rs11591147	rs11591147	1:55505647:G_T	PCSK9	2.47455e-21	2.11876e-12	2.33584e-12	8.87056e-12	1	G	T	1	-0.168851	0.00792549	1.02542e-100	-0.3259	0.0404	7.335e-16	proportional pleiotropy		1_18	1.9301	0.239264	7.21459e-16	1.51611e-15
XL_VLDL_PL_pct	Phospholipids to Total Lipids in Very Large VLDL percentage	Relative lipoprotein lipid concentrations	Very large VLDL ratios	Coronary Artery Disease	Single Outcome	rs11591147	rs11591147	1:55505647:G_T	PCSK9	1.60967e-39	3.71875e-19	8.65718e-24	2.46062e-08	1	G	T	1	-0.168851	0.00792549	1.02542e-100	-0.260072	0.0241024	3.824e-27	proportional pleiotropy		1_18	1.54025	0.142743	3.82435e-27	1.52977e-26
XL_VLDL_PL_pct	Phospholipids to Total Lipids in Very Large VLDL percentage	Relative lipoprotein lipid concentrations	Very large VLDL ratios	Myocardial Infarction	Single Outcome	rs11591147	rs11591147	1:55505647:G_T	PCSK9	8.0338e-23	4.47232e-13	3.59267e-13	3.00688e-10	1	G	T	1	-0.168851	0.00792549	1.02542e-100	-0.293563	0.035624	1.8e-16	proportional pleiotropy		1_18	1.73859	0.210979	1.71355e-16	3.84262e-16
XL_VLDL_TG_pct	Triglycerides to Total Lipids in Very Large VLDL percentage	Relative lipoprotein lipid concentrations	Very large VLDL ratios	Angina Pectoris (Any)	Angina Pectoris	rs11591147	rs11591147	1:55505647:G_T	PCSK9	8.41665e-15	5.24446e-09	3.21022e-09	3.0307e-07	1	G	T	1	0.176666	0.00753668	1.64437e-121	-0.2179	0.0316	5.833e-12	proportional pleiotropy		1_18	-1.2334	0.178869	5.36494e-12	8.13746e-12
XL_VLDL_TG_pct	Triglycerides to Total Lipids in Very Large VLDL percentage	Relative lipoprotein lipid concentrations	Very large VLDL ratios	Aortic Aneurysm (Abdominal)	Aortic Aneurysm	rs11591147	rs11591147	1:55505647:G_T	PCSK9	2.44754e-21	2.11876e-12	2.31035e-12	8.25861e-12	1	G	T	1	0.176666	0.00753668	1.64437e-121	-0.3259	0.0404	7.335e-16	proportional pleiotropy		1_18	-1.84472	0.22868	7.21459e-16	1.51611e-15
XL_VLDL_TG_pct	Triglycerides to Total Lipids in Very Large VLDL percentage	Relative lipoprotein lipid concentrations	Very large VLDL ratios	Coronary Artery Disease	Single Outcome	rs11591147	rs11591147	1:55505647:G_T	PCSK9	5.18528e-41	3.7187e-19	2.78876e-25	9.95783e-12	1	G	T	1	0.176666	0.00753668	1.64437e-121	-0.260072	0.0241024	3.824e-27	proportional pleiotropy		1_18	-1.47211	0.136429	3.82435e-27	1.52977e-26
XL_VLDL_TG_pct	Triglycerides to Total Lipids in Very Large VLDL percentage	Relative lipoprotein lipid concentrations	Very large VLDL ratios	Myocardial Infarction	Single Outcome	rs11591147	rs11591147	1:55505647:G_T	PCSK9	2.11801e-23	4.47232e-13	9.47166e-14	5.95641e-11	1	G	T	1	0.176666	0.00753668	1.64437e-121	-0.293563	0.035624	1.8e-16	proportional pleiotropy		1_18	-1.66168	0.201646	1.71355e-16	3.84262e-16
XS_VLDL_C	Cholesterol in Very Small VLDL	Lipoprotein subclasses	Very small VLDL (average diameter 31.3 nm)	Angina Pectoris (Any)	Angina Pectoris	rs11591147	rs11591147	1:55505647:G_T	PCSK9	2.11911e-14	5.24536e-09	8.08255e-09	6.48949e-07	0.999999	G	T	1	-0.219669	0.00772345	6.15177e-178	-0.2179	0.0316	5.833e-12	proportional pleiotropy		1_18	0.991947	0.143853	5.36494e-12	8.13746e-12
XS_VLDL_C	Cholesterol in Very Small VLDL	Lipoprotein subclasses	Very small VLDL (average diameter 31.3 nm)	Aortic Aneurysm (Abdominal)	Aortic Aneurysm	rs11591147	rs11591147	1:55505647:G_T	PCSK9	2.47455e-21	2.11876e-12	2.33584e-12	8.87056e-12	1	G	T	1	-0.219669	0.00772345	6.15177e-178	-0.3259	0.0404	7.335e-16	proportional pleiotropy		1_18	1.4836	0.183913	7.21459e-16	1.51611e-15
XS_VLDL_C	Cholesterol in Very Small VLDL	Lipoprotein subclasses	Very small VLDL (average diameter 31.3 nm)	Coronary Artery Disease	Single Outcome	rs11591147	rs11591147	1:55505647:G_T	PCSK9	1.60967e-39	3.71875e-19	8.65718e-24	2.46062e-08	1	G	T	1	-0.219669	0.00772345	6.15177e-178	-0.260072	0.0241024	3.824e-27	proportional pleiotropy		1_18	1.18393	0.109721	3.82435e-27	1.52977e-26
XS_VLDL_C	Cholesterol in Very Small VLDL	Lipoprotein subclasses	Very small VLDL (average diameter 31.3 nm)	Myocardial Infarction	Single Outcome	rs11591147	rs11591147	1:55505647:G_T	PCSK9	8.0338e-23	4.47232e-13	3.59267e-13	3.00688e-10	1	G	T	1	-0.219669	0.00772345	6.15177e-178	-0.293563	0.035624	1.8e-16	proportional pleiotropy		1_18	1.33639	0.162171	1.71355e-16	3.84262e-16
XS_VLDL_CE	Cholesteryl Esters in Very Small VLDL	Lipoprotein subclasses	Very small VLDL (average diameter 31.3 nm)	Angina Pectoris (Any)	Angina Pectoris	rs11591147	rs11591147	1:55505647:G_T	PCSK9	8.41665e-15	5.24446e-09	3.21022e-09	3.0307e-07	1	G	T	1	-0.225423	0.00768246	2.97167e-189	-0.2179	0.0316	5.833e-12	proportional pleiotropy		1_18	0.966627	0.140181	5.36494e-12	8.13746e-12
XS_VLDL_CE	Cholesteryl Esters in Very Small VLDL	Lipoprotein subclasses	Very small VLDL (average diameter 31.3 nm)	Aortic Aneurysm (Abdominal)	Aortic Aneurysm	rs11591147	rs11591147	1:55505647:G_T	PCSK9	2.44754e-21	2.11876e-12	2.31035e-12	8.25861e-12	1	G	T	1	-0.225423	0.00768246	2.97167e-189	-0.3259	0.0404	7.335e-16	proportional pleiotropy		1_18	1.44573	0.179219	7.21459e-16	1.51611e-15
XS_VLDL_CE	Cholesteryl Esters in Very Small VLDL	Lipoprotein subclasses	Very small VLDL (average diameter 31.3 nm)	Coronary Artery Disease	Single Outcome	rs11591147	rs11591147	1:55505647:G_T	PCSK9	5.18528e-41	3.7187e-19	2.78876e-25	9.95783e-12	1	G	T	1	-0.225423	0.00768246	2.97167e-189	-0.260072	0.0241024	3.824e-27	proportional pleiotropy		1_18	1.15371	0.106921	3.82435e-27	1.52977e-26
XS_VLDL_CE	Cholesteryl Esters in Very Small VLDL	Lipoprotein subclasses	Very small VLDL (average diameter 31.3 nm)	Myocardial Infarction	Single Outcome	rs11591147	rs11591147	1:55505647:G_T	PCSK9	2.11801e-23	4.47232e-13	9.47166e-14	5.95641e-11	1	G	T	1	-0.225423	0.00768246	2.97167e-189	-0.293563	0.035624	1.8e-16	proportional pleiotropy		1_18	1.30228	0.158032	1.71355e-16	3.84262e-16
XS_VLDL_CE_pct	Cholesteryl Esters to Total Lipids in Very Small VLDL percentage	Relative lipoprotein lipid concentrations	Very small VLDL ratios	Angina Pectoris (Any)	Angina Pectoris	rs11591147	rs11591147	1:55505647:G_T	PCSK9	8.41665e-15	5.24446e-09	3.21022e-09	3.0307e-07	1	G	T	1	-0.156699	0.00717142	7.6913e-106	-0.2179	0.0316	5.833e-12	proportional pleiotropy		1_18	1.39056	0.201661	5.36494e-12	8.13746e-12
XS_VLDL_CE_pct	Cholesteryl Esters to Total Lipids in Very Small VLDL percentage	Relative lipoprotein lipid concentrations	Very small VLDL ratios	Aortic Aneurysm (Abdominal)	Aortic Aneurysm	rs11591147	rs11591147	1:55505647:G_T	PCSK9	2.44754e-21	2.11876e-12	2.31035e-12	8.25861e-12	1	G	T	1	-0.156699	0.00717142	7.6913e-106	-0.3259	0.0404	7.335e-16	proportional pleiotropy		1_18	2.07978	0.257819	7.21459e-16	1.51611e-15
XS_VLDL_CE_pct	Cholesteryl Esters to Total Lipids in Very Small VLDL percentage	Relative lipoprotein lipid concentrations	Very small VLDL ratios	Coronary Artery Disease	Single Outcome	rs11591147	rs11591147	1:55505647:G_T	PCSK9	5.18528e-41	3.7187e-19	2.78876e-25	9.95783e-12	1	G	T	1	-0.156699	0.00717142	7.6913e-106	-0.260072	0.0241024	3.824e-27	proportional pleiotropy		1_18	1.65969	0.153813	3.82435e-27	1.52977e-26
XS_VLDL_CE_pct	Cholesteryl Esters to Total Lipids in Very Small VLDL percentage	Relative lipoprotein lipid concentrations	Very small VLDL ratios	Myocardial Infarction	Single Outcome	rs11591147	rs11591147	1:55505647:G_T	PCSK9	2.11801e-23	4.47232e-13	9.47166e-14	5.95641e-11	1	G	T	1	-0.156699	0.00717142	7.6913e-106	-0.293563	0.035624	1.8e-16	proportional pleiotropy		1_18	1.87342	0.22734	1.71355e-16	3.84262e-16
XS_VLDL_C_pct	Cholesterol to Total Lipids in Very Small VLDL percentage	Relative lipoprotein lipid concentrations	Very small VLDL ratios	Angina Pectoris (Any)	Angina Pectoris	rs11591147	rs11591147	1:55505647:G_T	PCSK9	8.41665e-15	5.24446e-09	3.21022e-09	3.0307e-07	1	G	T	1	-0.169438	0.0072306	1.94536e-121	-0.2179	0.0316	5.833e-12	proportional pleiotropy		1_18	1.28602	0.186499	5.36494e-12	8.13746e-12
XS_VLDL_C_pct	Cholesterol to Total Lipids in Very Small VLDL percentage	Relative lipoprotein lipid concentrations	Very small VLDL ratios	Aortic Aneurysm (Abdominal)	Aortic Aneurysm	rs11591147	rs11591147	1:55505647:G_T	PCSK9	2.44754e-21	2.11876e-12	2.31035e-12	8.25861e-12	1	G	T	1	-0.169438	0.0072306	1.94536e-121	-0.3259	0.0404	7.335e-16	proportional pleiotropy		1_18	1.92342	0.238435	7.21459e-16	1.51611e-15
XS_VLDL_C_pct	Cholesterol to Total Lipids in Very Small VLDL percentage	Relative lipoprotein lipid concentrations	Very small VLDL ratios	Coronary Artery Disease	Single Outcome	rs11591147	rs11591147	1:55505647:G_T	PCSK9	5.18528e-41	3.7187e-19	2.78876e-25	9.95783e-12	1	G	T	1	-0.169438	0.0072306	1.94536e-121	-0.260072	0.0241024	3.824e-27	proportional pleiotropy		1_18	1.53491	0.142249	3.82435e-27	1.52977e-26
XS_VLDL_C_pct	Cholesterol to Total Lipids in Very Small VLDL percentage	Relative lipoprotein lipid concentrations	Very small VLDL ratios	Myocardial Infarction	Single Outcome	rs11591147	rs11591147	1:55505647:G_T	PCSK9	2.11801e-23	4.47232e-13	9.47166e-14	5.95641e-11	1	G	T	1	-0.169438	0.0072306	1.94536e-121	-0.293563	0.035624	1.8e-16	proportional pleiotropy		1_18	1.73257	0.210248	1.71355e-16	3.84262e-16
XS_VLDL_FC	Free Cholesterol in Very Small VLDL	Lipoprotein subclasses	Very small VLDL (average diameter 31.3 nm)	Angina Pectoris (Any)	Angina Pectoris	rs11591147	rs11591147	1:55505647:G_T	PCSK9	2.11911e-14	5.24536e-09	8.08255e-09	6.48949e-07	0.999999	G	T	1	-0.196574	0.00780145	4.31519e-140	-0.2179	0.0316	5.833e-12	proportional pleiotropy		1_18	1.10849	0.160754	5.36494e-12	8.13746e-12
XS_VLDL_FC	Free Cholesterol in Very Small VLDL	Lipoprotein subclasses	Very small VLDL (average diameter 31.3 nm)	Aortic Aneurysm (Abdominal)	Aortic Aneurysm	rs11591147	rs11591147	1:55505647:G_T	PCSK9	2.47455e-21	2.11876e-12	2.33584e-12	8.87056e-12	1	G	T	1	-0.196574	0.00780145	4.31519e-140	-0.3259	0.0404	7.335e-16	proportional pleiotropy		1_18	1.6579	0.205521	7.21459e-16	1.51611e-15
XS_VLDL_FC	Free Cholesterol in Very Small VLDL	Lipoprotein subclasses	Very small VLDL (average diameter 31.3 nm)	Coronary Artery Disease	Single Outcome	rs11591147	rs11591147	1:55505647:G_T	PCSK9	1.60967e-39	3.71875e-19	8.65718e-24	2.46062e-08	1	G	T	1	-0.196574	0.00780145	4.31519e-140	-0.260072	0.0241024	3.824e-27	proportional pleiotropy		1_18	1.32303	0.122612	3.82435e-27	1.52977e-26
XS_VLDL_FC	Free Cholesterol in Very Small VLDL	Lipoprotein subclasses	Very small VLDL (average diameter 31.3 nm)	Myocardial Infarction	Single Outcome	rs11591147	rs11591147	1:55505647:G_T	PCSK9	8.0338e-23	4.47232e-13	3.59267e-13	3.00688e-10	1	G	T	1	-0.196574	0.00780145	4.31519e-140	-0.293563	0.035624	1.8e-16	proportional pleiotropy		1_18	1.4934	0.181224	1.71355e-16	3.84262e-16
XS_VLDL_FC_pct	Free Cholesterol to Total Lipids in Very Small VLDL percentage	Relative lipoprotein lipid concentrations	Very small VLDL ratios	Angina Pectoris (Any)	Angina Pectoris	rs11591147	rs11591147	1:55505647:G_T	PCSK9	8.41665e-15	5.24446e-09	3.21022e-09	3.0307e-07	1	G	T	1	-0.205226	0.00780827	2.98538e-152	-0.2179	0.0316	5.833e-12	proportional pleiotropy		1_18	1.06176	0.153977	5.36494e-12	8.13746e-12
XS_VLDL_FC_pct	Free Cholesterol to Total Lipids in Very Small VLDL percentage	Relative lipoprotein lipid concentrations	Very small VLDL ratios	Aortic Aneurysm (Abdominal)	Aortic Aneurysm	rs11591147	rs11591147	1:55505647:G_T	PCSK9	2.44754e-21	2.11876e-12	2.31035e-12	8.25861e-12	1	G	T	1	-0.205226	0.00780827	2.98538e-152	-0.3259	0.0404	7.335e-16	proportional pleiotropy		1_18	1.58801	0.196856	7.21459e-16	1.51611e-15
XS_VLDL_FC_pct	Free Cholesterol to Total Lipids in Very Small VLDL percentage	Relative lipoprotein lipid concentrations	Very small VLDL ratios	Coronary Artery Disease	Single Outcome	rs11591147	rs11591147	1:55505647:G_T	PCSK9	5.18528e-41	3.7187e-19	2.78876e-25	9.95783e-12	1	G	T	1	-0.205226	0.00780827	2.98538e-152	-0.260072	0.0241024	3.824e-27	proportional pleiotropy		1_18	1.26725	0.117443	3.82435e-27	1.52977e-26
XS_VLDL_FC_pct	Free Cholesterol to Total Lipids in Very Small VLDL percentage	Relative lipoprotein lipid concentrations	Very small VLDL ratios	Myocardial Infarction	Single Outcome	rs11591147	rs11591147	1:55505647:G_T	PCSK9	2.11801e-23	4.47232e-13	9.47166e-14	5.95641e-11	1	G	T	1	-0.205226	0.00780827	2.98538e-152	-0.293563	0.035624	1.8e-16	proportional pleiotropy		1_18	1.43044	0.173584	1.71355e-16	3.84262e-16
XS_VLDL_L	Total Lipids in Very Small VLDL	Lipoprotein subclasses	Very small VLDL (average diameter 31.3 nm)	Angina Pectoris (Any)	Angina Pectoris	rs11591147	rs11591147	1:55505647:G_T	PCSK9	2.11911e-14	5.24536e-09	8.08255e-09	6.48949e-07	0.999999	G	T	1	-0.177047	0.00777719	1.02329e-114	-0.2179	0.0316	5.833e-12	proportional pleiotropy		1_18	1.23075	0.178484	5.36494e-12	8.13746e-12
XS_VLDL_L	Total Lipids in Very Small VLDL	Lipoprotein subclasses	Very small VLDL (average diameter 31.3 nm)	Aortic Aneurysm (Abdominal)	Aortic Aneurysm	rs11591147	rs11591147	1:55505647:G_T	PCSK9	2.47455e-21	2.11876e-12	2.33584e-12	8.87056e-12	1	G	T	1	-0.177047	0.00777719	1.02329e-114	-0.3259	0.0404	7.335e-16	proportional pleiotropy		1_18	1.84075	0.228188	7.21459e-16	1.51611e-15
XS_VLDL_L	Total Lipids in Very Small VLDL	Lipoprotein subclasses	Very small VLDL (average diameter 31.3 nm)	Coronary Artery Disease	Single Outcome	rs11591147	rs11591147	1:55505647:G_T	PCSK9	1.60967e-39	3.71875e-19	8.65718e-24	2.46062e-08	1	G	T	1	-0.177047	0.00777719	1.02329e-114	-0.260072	0.0241024	3.824e-27	proportional pleiotropy		1_18	1.46895	0.136135	3.82435e-27	1.52977e-26
XS_VLDL_L	Total Lipids in Very Small VLDL	Lipoprotein subclasses	Very small VLDL (average diameter 31.3 nm)	Myocardial Infarction	Single Outcome	rs11591147	rs11591147	1:55505647:G_T	PCSK9	8.0338e-23	4.47232e-13	3.59267e-13	3.00688e-10	1	G	T	1	-0.177047	0.00777719	1.02329e-114	-0.293563	0.035624	1.8e-16	proportional pleiotropy		1_18	1.65811	0.201212	1.71355e-16	3.84262e-16
XS_VLDL_P	Concentration of Very Small VLDL Particles	Lipoprotein subclasses	Very small VLDL (average diameter 31.3 nm)	Angina Pectoris (Any)	Angina Pectoris	rs11591147	rs11591147	1:55505647:G_T	PCSK9	2.11911e-14	5.24536e-09	8.08255e-09	6.48949e-07	0.999999	G	T	1	-0.190214	0.00781293	6.38263e-131	-0.2179	0.0316	5.833e-12	proportional pleiotropy		1_18	1.14555	0.166129	5.36494e-12	8.13746e-12
XS_VLDL_P	Concentration of Very Small VLDL Particles	Lipoprotein subclasses	Very small VLDL (average diameter 31.3 nm)	Aortic Aneurysm (Abdominal)	Aortic Aneurysm	rs11591147	rs11591147	1:55505647:G_T	PCSK9	2.47455e-21	2.11876e-12	2.33584e-12	8.87056e-12	1	G	T	1	-0.190214	0.00781293	6.38263e-131	-0.3259	0.0404	7.335e-16	proportional pleiotropy		1_18	1.71333	0.212392	7.21459e-16	1.51611e-15
XS_VLDL_P	Concentration of Very Small VLDL Particles	Lipoprotein subclasses	Very small VLDL (average diameter 31.3 nm)	Coronary Artery Disease	Single Outcome	rs11591147	rs11591147	1:55505647:G_T	PCSK9	1.60967e-39	3.71875e-19	8.65718e-24	2.46062e-08	1	G	T	1	-0.190214	0.00781293	6.38263e-131	-0.260072	0.0241024	3.824e-27	proportional pleiotropy		1_18	1.36726	0.126712	3.82435e-27	1.52977e-26
XS_VLDL_P	Concentration of Very Small VLDL Particles	Lipoprotein subclasses	Very small VLDL (average diameter 31.3 nm)	Myocardial Infarction	Single Outcome	rs11591147	rs11591147	1:55505647:G_T	PCSK9	8.0338e-23	4.47232e-13	3.59267e-13	3.00688e-10	1	G	T	1	-0.190214	0.00781293	6.38263e-131	-0.293563	0.035624	1.8e-16	proportional pleiotropy		1_18	1.54333	0.187284	1.71355e-16	3.84262e-16
XS_VLDL_PL	Phospholipids in Very Small VLDL	Lipoprotein subclasses	Very small VLDL (average diameter 31.3 nm)	Angina Pectoris (Any)	Angina Pectoris	rs11591147	rs11591147	1:55505647:G_T	PCSK9	2.11911e-14	5.24536e-09	8.08255e-09	6.48949e-07	0.999999	G	T	1	-0.17323	0.00778033	8.05378e-110	-0.2179	0.0316	5.833e-12	proportional pleiotropy		1_18	1.25787	0.182416	5.36494e-12	8.13746e-12
XS_VLDL_PL	Phospholipids in Very Small VLDL	Lipoprotein subclasses	Very small VLDL (average diameter 31.3 nm)	Aortic Aneurysm (Abdominal)	Aortic Aneurysm	rs11591147	rs11591147	1:55505647:G_T	PCSK9	2.47455e-21	2.11876e-12	2.33584e-12	8.87056e-12	1	G	T	1	-0.17323	0.00778033	8.05378e-110	-0.3259	0.0404	7.335e-16	proportional pleiotropy		1_18	1.88131	0.233216	7.21459e-16	1.51611e-15
XS_VLDL_PL	Phospholipids in Very Small VLDL	Lipoprotein subclasses	Very small VLDL (average diameter 31.3 nm)	Coronary Artery Disease	Single Outcome	rs11591147	rs11591147	1:55505647:G_T	PCSK9	1.60967e-39	3.71875e-19	8.65718e-24	2.46062e-08	1	G	T	1	-0.17323	0.00778033	8.05378e-110	-0.260072	0.0241024	3.824e-27	proportional pleiotropy		1_18	1.50131	0.139135	3.82435e-27	1.52977e-26
XS_VLDL_PL	Phospholipids in Very Small VLDL	Lipoprotein subclasses	Very small VLDL (average diameter 31.3 nm)	Myocardial Infarction	Single Outcome	rs11591147	rs11591147	1:55505647:G_T	PCSK9	8.0338e-23	4.47232e-13	3.59267e-13	3.00688e-10	1	G	T	1	-0.17323	0.00778033	8.05378e-110	-0.293563	0.035624	1.8e-16	proportional pleiotropy		1_18	1.69464	0.205646	1.71355e-16	3.84262e-16
XS_VLDL_TG_pct	Triglycerides to Total Lipids in Very Small VLDL percentage	Relative lipoprotein lipid concentrations	Very small VLDL ratios	Angina Pectoris (Any)	Angina Pectoris	rs11591147	rs11591147	1:55505647:G_T	PCSK9	8.41665e-15	5.24446e-09	3.21022e-09	3.0307e-07	1	G	T	1	0.190472	0.00726005	1.04472e-151	-0.2179	0.0316	5.833e-12	proportional pleiotropy		1_18	-1.144	0.165904	5.36494e-12	8.13746e-12
XS_VLDL_TG_pct	Triglycerides to Total Lipids in Very Small VLDL percentage	Relative lipoprotein lipid concentrations	Very small VLDL ratios	Aortic Aneurysm (Abdominal)	Aortic Aneurysm	rs11591147	rs11591147	1:55505647:G_T	PCSK9	2.44754e-21	2.11876e-12	2.31035e-12	8.25861e-12	1	G	T	1	0.190472	0.00726005	1.04472e-151	-0.3259	0.0404	7.335e-16	proportional pleiotropy		1_18	-1.71101	0.212105	7.21459e-16	1.51611e-15
XS_VLDL_TG_pct	Triglycerides to Total Lipids in Very Small VLDL percentage	Relative lipoprotein lipid concentrations	Very small VLDL ratios	Coronary Artery Disease	Single Outcome	rs11591147	rs11591147	1:55505647:G_T	PCSK9	5.18528e-41	3.7187e-19	2.78876e-25	9.95783e-12	1	G	T	1	0.190472	0.00726005	1.04472e-151	-0.260072	0.0241024	3.824e-27	proportional pleiotropy		1_18	-1.36541	0.12654	3.82435e-27	1.52977e-26
XS_VLDL_TG_pct	Triglycerides to Total Lipids in Very Small VLDL percentage	Relative lipoprotein lipid concentrations	Very small VLDL ratios	Myocardial Infarction	Single Outcome	rs11591147	rs11591147	1:55505647:G_T	PCSK9	2.11801e-23	4.47232e-13	9.47166e-14	5.95641e-11	1	G	T	1	0.190472	0.00726005	1.04472e-151	-0.293563	0.035624	1.8e-16	proportional pleiotropy		1_18	-1.54124	0.18703	1.71355e-16	3.84262e-16
XXL_VLDL_CE_pct	Cholesteryl Esters to Total Lipids in Chylomicrons and Extremely Large VLDL percentage	Relative lipoprotein lipid concentrations	Chylomicrons and extremely large VLDL ratios	Angina Pectoris (Any)	Angina Pectoris	rs11591147	rs11591147	1:55505647:G_T	PCSK9	2.11911e-14	5.24536e-09	8.08255e-09	6.48949e-07	0.999999	G	T	1	-0.11049	0.00784683	4.97622e-45	-0.2179	0.0316	5.833e-12	proportional pleiotropy		1_18	1.97212	0.285999	5.36494e-12	8.13746e-12
XXL_VLDL_CE_pct	Cholesteryl Esters to Total Lipids in Chylomicrons and Extremely Large VLDL percentage	Relative lipoprotein lipid concentrations	Chylomicrons and extremely large VLDL ratios	Aortic Aneurysm (Abdominal)	Aortic Aneurysm	rs11591147	rs11591147	1:55505647:G_T	PCSK9	2.47455e-21	2.11876e-12	2.33584e-12	8.87056e-12	1	G	T	1	-0.11049	0.00784683	4.97622e-45	-0.3259	0.0404	7.335e-16	proportional pleiotropy		1_18	2.94959	0.365644	7.21459e-16	1.51611e-15
XXL_VLDL_CE_pct	Cholesteryl Esters to Total Lipids in Chylomicrons and Extremely Large VLDL percentage	Relative lipoprotein lipid concentrations	Chylomicrons and extremely large VLDL ratios	Coronary Artery Disease	Single Outcome	rs11591147	rs11591147	1:55505647:G_T	PCSK9	1.60967e-39	3.71875e-19	8.65718e-24	2.46062e-08	1	G	T	1	-0.11049	0.00784683	4.97622e-45	-0.260072	0.0241024	3.824e-27	proportional pleiotropy		1_18	2.35381	0.218141	3.82435e-27	1.52977e-26
XXL_VLDL_CE_pct	Cholesteryl Esters to Total Lipids in Chylomicrons and Extremely Large VLDL percentage	Relative lipoprotein lipid concentrations	Chylomicrons and extremely large VLDL ratios	Myocardial Infarction	Single Outcome	rs11591147	rs11591147	1:55505647:G_T	PCSK9	8.0338e-23	4.47232e-13	3.59267e-13	3.00688e-10	1	G	T	1	-0.11049	0.00784683	4.97622e-45	-0.293563	0.035624	1.8e-16	proportional pleiotropy		1_18	2.65692	0.322418	1.71355e-16	3.84262e-16
XXL_VLDL_C_pct	Cholesterol to Total Lipids in Chylomicrons and Extremely Large VLDL percentage	Relative lipoprotein lipid concentrations	Chylomicrons and extremely large VLDL ratios	Angina Pectoris (Any)	Angina Pectoris	rs11591147	rs11591147	1:55505647:G_T	PCSK9	2.11911e-14	5.24536e-09	8.08255e-09	6.48949e-07	0.999999	G	T	1	-0.0900521	0.00778498	6.02698e-31	-0.2179	0.0316	5.833e-12	proportional pleiotropy		1_18	2.41971	0.350908	5.36494e-12	8.13746e-12
XXL_VLDL_C_pct	Cholesterol to Total Lipids in Chylomicrons and Extremely Large VLDL percentage	Relative lipoprotein lipid concentrations	Chylomicrons and extremely large VLDL ratios	Aortic Aneurysm (Abdominal)	Aortic Aneurysm	rs11591147	rs11591147	1:55505647:G_T	PCSK9	2.47455e-21	2.11876e-12	2.33584e-12	8.87056e-12	1	G	T	1	-0.0900521	0.00778498	6.02698e-31	-0.3259	0.0404	7.335e-16	proportional pleiotropy		1_18	3.61902	0.448629	7.21459e-16	1.51611e-15
XXL_VLDL_C_pct	Cholesterol to Total Lipids in Chylomicrons and Extremely Large VLDL percentage	Relative lipoprotein lipid concentrations	Chylomicrons and extremely large VLDL ratios	Coronary Artery Disease	Single Outcome	rs11591147	rs11591147	1:55505647:G_T	PCSK9	1.60967e-39	3.71875e-19	8.65718e-24	2.46062e-08	1	G	T	1	-0.0900521	0.00778498	6.02698e-31	-0.260072	0.0241024	3.824e-27	proportional pleiotropy		1_18	2.88802	0.267649	3.82435e-27	1.52977e-26
XXL_VLDL_C_pct	Cholesterol to Total Lipids in Chylomicrons and Extremely Large VLDL percentage	Relative lipoprotein lipid concentrations	Chylomicrons and extremely large VLDL ratios	Myocardial Infarction	Single Outcome	rs11591147	rs11591147	1:55505647:G_T	PCSK9	8.0338e-23	4.47232e-13	3.59267e-13	3.00688e-10	1	G	T	1	-0.0900521	0.00778498	6.02698e-31	-0.293563	0.035624	1.8e-16	proportional pleiotropy		1_18	3.25992	0.395593	1.71355e-16	3.84262e-16
XXL_VLDL_PL	Phospholipids in Chylomicrons and Extremely Large VLDL	Lipoprotein subclasses	Chylomicrons and extremely large VLDL (particle diameters from 75 nm upwards)	Angina Pectoris (Any)	Angina Pectoris	rs11591147	rs11591147	1:55505647:G_T	PCSK9	2.11911e-14	5.24536e-09	8.08255e-09	6.48949e-07	0.999999	G	T	0.999988	0.0506245	0.00749096	1.3983e-11	-0.2179	0.0316	5.833e-12	proportional pleiotropy		1_18	-4.30424	0.624204	5.36494e-12	8.13746e-12
XXL_VLDL_PL	Phospholipids in Chylomicrons and Extremely Large VLDL	Lipoprotein subclasses	Chylomicrons and extremely large VLDL (particle diameters from 75 nm upwards)	Aortic Aneurysm (Abdominal)	Aortic Aneurysm	rs11591147	rs11591147	1:55505647:G_T	PCSK9	2.47455e-21	2.11876e-12	2.33584e-12	8.87056e-12	1	G	T	0.999988	0.0506245	0.00749096	1.3983e-11	-0.3259	0.0404	7.335e-16	proportional pleiotropy		1_18	-6.43759	0.798033	7.21459e-16	1.51611e-15
XXL_VLDL_PL	Phospholipids in Chylomicrons and Extremely Large VLDL	Lipoprotein subclasses	Chylomicrons and extremely large VLDL (particle diameters from 75 nm upwards)	Coronary Artery Disease	Single Outcome	rs11591147	rs11591147	1:55505647:G_T	PCSK9	1.60967e-39	3.71875e-19	8.65718e-24	2.46062e-08	1	G	T	0.999988	0.0506245	0.00749096	1.3983e-11	-0.260072	0.0241024	3.824e-27	proportional pleiotropy		1_18	-5.13728	0.476101	3.82435e-27	1.52977e-26
XXL_VLDL_PL	Phospholipids in Chylomicrons and Extremely Large VLDL	Lipoprotein subclasses	Chylomicrons and extremely large VLDL (particle diameters from 75 nm upwards)	Myocardial Infarction	Single Outcome	rs11591147	rs11591147	1:55505647:G_T	PCSK9	8.0338e-23	4.47232e-13	3.59267e-13	3.00688e-10	1	G	T	0.999988	0.0506245	0.00749096	1.3983e-11	-0.293563	0.035624	1.8e-16	proportional pleiotropy		1_18	-5.79883	0.703691	1.71355e-16	3.84262e-16
XXL_VLDL_TG	Triglycerides in Chylomicrons and Extremely Large VLDL	Lipoprotein subclasses	Chylomicrons and extremely large VLDL (particle diameters from 75 nm upwards)	Angina Pectoris (Any)	Angina Pectoris	rs11591147	rs11591147	1:55505647:G_T	PCSK9	2.11911e-14	5.24536e-09	8.08255e-09	6.48949e-07	0.999999	G	T	0.999989	0.0516708	0.007588	9.79039e-12	-0.2179	0.0316	5.833e-12	proportional pleiotropy		1_18	-4.21708	0.611564	5.36494e-12	8.13746e-12
XXL_VLDL_TG	Triglycerides in Chylomicrons and Extremely Large VLDL	Lipoprotein subclasses	Chylomicrons and extremely large VLDL (particle diameters from 75 nm upwards)	Aortic Aneurysm (Abdominal)	Aortic Aneurysm	rs11591147	rs11591147	1:55505647:G_T	PCSK9	2.47455e-21	2.11876e-12	2.33584e-12	8.87056e-12	1	G	T	0.999989	0.0516708	0.007588	9.79039e-12	-0.3259	0.0404	7.335e-16	proportional pleiotropy		1_18	-6.30724	0.781873	7.21459e-16	1.51611e-15
XXL_VLDL_TG	Triglycerides in Chylomicrons and Extremely Large VLDL	Lipoprotein subclasses	Chylomicrons and extremely large VLDL (particle diameters from 75 nm upwards)	Coronary Artery Disease	Single Outcome	rs11591147	rs11591147	1:55505647:G_T	PCSK9	1.60967e-39	3.71875e-19	8.65718e-24	2.46062e-08	1	G	T	0.999989	0.0516708	0.007588	9.79039e-12	-0.260072	0.0241024	3.824e-27	proportional pleiotropy		1_18	-5.03326	0.46646	3.82435e-27	1.52977e-26
XXL_VLDL_TG	Triglycerides in Chylomicrons and Extremely Large VLDL	Lipoprotein subclasses	Chylomicrons and extremely large VLDL (particle diameters from 75 nm upwards)	Myocardial Infarction	Single Outcome	rs11591147	rs11591147	1:55505647:G_T	PCSK9	8.0338e-23	4.47232e-13	3.59267e-13	3.00688e-10	1	G	T	0.999989	0.0516708	0.007588	9.79039e-12	-0.293563	0.035624	1.8e-16	proportional pleiotropy		1_18	-5.68141	0.689442	1.71355e-16	3.84262e-16
XXL_VLDL_TG_pct	Triglycerides to Total Lipids in Chylomicrons and Extremely Large VLDL percentage	Relative lipoprotein lipid concentrations	Chylomicrons and extremely large VLDL ratios	Angina Pectoris (Any)	Angina Pectoris	rs11591147	rs11591147	1:55505647:G_T	PCSK9	2.11911e-14	5.24536e-09	8.08255e-09	6.48949e-07	0.999999	G	T	1	0.0654099	0.00781803	5.93335e-17	-0.2179	0.0316	5.833e-12	proportional pleiotropy		1_18	-3.3313	0.483107	5.36494e-12	8.13746e-12
XXL_VLDL_TG_pct	Triglycerides to Total Lipids in Chylomicrons and Extremely Large VLDL percentage	Relative lipoprotein lipid concentrations	Chylomicrons and extremely large VLDL ratios	Aortic Aneurysm (Abdominal)	Aortic Aneurysm	rs11591147	rs11591147	1:55505647:G_T	PCSK9	2.47455e-21	2.11876e-12	2.33584e-12	8.87056e-12	1	G	T	1	0.0654099	0.00781803	5.93335e-17	-0.3259	0.0404	7.335e-16	proportional pleiotropy		1_18	-4.98243	0.617644	7.21459e-16	1.51611e-15
XXL_VLDL_TG_pct	Triglycerides to Total Lipids in Chylomicrons and Extremely Large VLDL percentage	Relative lipoprotein lipid concentrations	Chylomicrons and extremely large VLDL ratios	Coronary Artery Disease	Single Outcome	rs11591147	rs11591147	1:55505647:G_T	PCSK9	1.60967e-39	3.71875e-19	8.65718e-24	2.46062e-08	1	G	T	1	0.0654099	0.00781803	5.93335e-17	-0.260072	0.0241024	3.824e-27	proportional pleiotropy		1_18	-3.97604	0.368482	3.82435e-27	1.52977e-26
XXL_VLDL_TG_pct	Triglycerides to Total Lipids in Chylomicrons and Extremely Large VLDL percentage	Relative lipoprotein lipid concentrations	Chylomicrons and extremely large VLDL ratios	Myocardial Infarction	Single Outcome	rs11591147	rs11591147	1:55505647:G_T	PCSK9	8.0338e-23	4.47232e-13	3.59267e-13	3.00688e-10	1	G	T	1	0.0654099	0.00781803	5.93335e-17	-0.293563	0.035624	1.8e-16	proportional pleiotropy		1_18	-4.48805	0.544627	1.71355e-16	3.84262e-16
non_HDL_C	Total Cholesterol Minus HDL-C	Cholesterol		Angina Pectoris (Any)	Angina Pectoris	rs11591147	rs11591147	1:55505647:G_T	PCSK9	2.11911e-14	5.24536e-09	8.08255e-09	6.48949e-07	0.999999	G	T	1	-0.220593	0.0079158	6.62217e-171	-0.2179	0.0316	5.833e-12	proportional pleiotropy		1_18	0.987792	0.14325	5.36494e-12	8.13746e-12
non_HDL_C	Total Cholesterol Minus HDL-C	Cholesterol		Aortic Aneurysm (Abdominal)	Aortic Aneurysm	rs11591147	rs11591147	1:55505647:G_T	PCSK9	2.47455e-21	2.11876e-12	2.33584e-12	8.87056e-12	1	G	T	1	-0.220593	0.0079158	6.62217e-171	-0.3259	0.0404	7.335e-16	proportional pleiotropy		1_18	1.47738	0.183143	7.21459e-16	1.51611e-15
non_HDL_C	Total Cholesterol Minus HDL-C	Cholesterol		Coronary Artery Disease	Single Outcome	rs11591147	rs11591147	1:55505647:G_T	PCSK9	1.60967e-39	3.71875e-19	8.65718e-24	2.46062e-08	1	G	T	1	-0.220593	0.0079158	6.62217e-171	-0.260072	0.0241024	3.824e-27	proportional pleiotropy		1_18	1.17897	0.109262	3.82435e-27	1.52977e-26
non_HDL_C	Total Cholesterol Minus HDL-C	Cholesterol		Myocardial Infarction	Single Outcome	rs11591147	rs11591147	1:55505647:G_T	PCSK9	8.0338e-23	4.47232e-13	3.59267e-13	3.00688e-10	1	G	T	1	-0.220593	0.0079158	6.62217e-171	-0.293563	0.035624	1.8e-16	proportional pleiotropy		1_18	1.33079	0.161492	1.71355e-16	3.84262e-16
IDL_TG	Triglycerides in IDL	Lipoprotein subclasses	IDL (average diameter 28.6 nm)	Spontaneous coronary artery dissection	Single Outcome	rs1146473	rs1146473	1:95050472:C_T	ALG14	6.96002e-09	2.2505e-05	1.78262e-05	0.055752	0.944208	T	C	0.0474825	0.0161167	0.0025368	2.10945e-10	0.2759	0.0474	5.815e-09	pathway pleiotropy		1_30	17.1189	2.94105	5.86104e-09	7.02711e-09
LDL_TG	Triglycerides in LDL	Triglycerides		Spontaneous coronary artery dissection	Single Outcome	rs1146473	rs1146473	1:95050472:C_T	ALG14	6.96002e-09	2.2505e-05	1.78262e-05	0.055752	0.944208	T	C	0.0503707	0.0165581	0.00257492	1.27172e-10	0.2759	0.0474	5.815e-09	pathway pleiotropy		1_30	16.6625	2.86265	5.86104e-09	7.02711e-09
L_LDL_TG	Triglycerides in Large LDL	Lipoprotein subclasses	Large LDL (average diameter 25.5 nm)	Spontaneous coronary artery dissection	Single Outcome	rs1146473	rs1146473	1:95050472:C_T	ALG14	6.96002e-09	2.2505e-05	1.78262e-05	0.055752	0.944208	T	C	0.0501699	0.0166476	0.00256919	9.18967e-11	0.2759	0.0474	5.815e-09	pathway pleiotropy		1_30	16.573	2.84726	5.86104e-09	7.02711e-09
M_LDL_TG	Triglycerides in Medium LDL	Lipoprotein subclasses	Medium LDL (average diameter 23 nm)	Spontaneous coronary artery dissection	Single Outcome	rs1146473	rs1146473	1:95050472:C_T	ALG14	6.96002e-09	2.2505e-05	1.78262e-05	0.055752	0.944208	T	C	0.0506917	0.0163783	0.00257076	1.87798e-10	0.2759	0.0474	5.815e-09	pathway pleiotropy		1_30	16.8455	2.89407	5.86104e-09	7.02711e-09
L_HDL_C	Cholesterol in Large HDL	Lipoprotein subclasses	Large HDL (average diameter 12.1 nm)	Coronary Artery Disease	Single Outcome	rs4421623	rs4421623	1:98316285:G_T	DPYD	0.000195726	0.00449107	0.00449236	0.101301	0.88952	T	G	0.00571692	0.0131564	0.00206685	1.94738e-10	-0.0274711	0.00580156	2.189e-06	proportional pleiotropy		1_31	-2.08804	0.440968	2.18928e-06	2.22189e-06
L_HDL_CE	Cholesteryl Esters in Large HDL	Lipoprotein subclasses	Large HDL (average diameter 12.1 nm)	Coronary Artery Disease	Single Outcome	rs4421623	rs4421623	1:98316285:G_T	DPYD	0.000195726	0.00449107	0.00449236	0.101301	0.88952	T	G	0.00521587	0.0136413	0.00207612	5.01187e-11	-0.0274711	0.00580156	2.189e-06	proportional pleiotropy		1_31	-2.01381	0.425293	2.18928e-06	2.22189e-06
L_HDL_P	Concentration of Large HDL Particles	Lipoprotein subclasses	Large HDL (average diameter 12.1 nm)	Coronary Artery Disease	Single Outcome	rs4421623	rs4421623	1:98316285:G_T	DPYD	0.000195726	0.00449107	0.00449236	0.101301	0.88952	T	G	0.00730766	0.0119212	0.00205008	6.06317e-09	-0.0274711	0.00580156	2.189e-06	proportional pleiotropy		1_31	-2.30439	0.486659	2.18928e-06	2.22189e-06
M_HDL_PL_pct	Phospholipids to Total Lipids in Medium HDL percentage	Relative lipoprotein lipid concentrations	Medium HDL ratios	Coronary Artery Disease	Single Outcome	rs4421623	rs4421623	1:98316285:G_T	DPYD	0.000195726	0.00449107	0.00449236	0.101301	0.88952	T	G	0.00509305	-0.0162369	0.00229234	1.40994e-12	-0.0274711	0.00580156	2.189e-06	proportional pleiotropy		1_31	1.69189	0.357307	2.18928e-06	2.22189e-06
VLDL_size	Average Diameter for VLDL Particles	Lipoprotein particle sizes		Coronary Artery Disease	Single Outcome	rs4421623	rs4421623	1:98316285:G_T	DPYD	0.000195726	0.00449107	0.00449236	0.101301	0.88952	T	G	0.00399026	-0.015668	0.00225655	3.82913e-12	-0.0274711	0.00580156	2.189e-06	proportional pleiotropy		1_31	1.75332	0.370281	2.18928e-06	2.22189e-06
XXL_VLDL_TG	Triglycerides in Chylomicrons and Extremely Large VLDL	Lipoprotein subclasses	Chylomicrons and extremely large VLDL (particle diameters from 75 nm upwards)	Coronary Artery Disease	Single Outcome	rs4421623	rs4421623	1:98316285:G_T	DPYD	0.000195726	0.00449107	0.00449236	0.101301	0.88952	T	G	0.00338412	-0.0148386	0.00240395	6.71769e-10	-0.0274711	0.00580156	2.189e-06	proportional pleiotropy		1_31	1.85132	0.390977	2.18928e-06	2.22189e-06
Albumin	Albumin	Fluid balance		Angina Pectoris (Any)	Angina Pectoris	rs646776	rs646776	1:109818530:C_T	PSMA5	6.35308e-48	1.35347e-25	4.64218e-25	0.00790556	0.992094	C	T	0.011658	0.0152209	0.00247734	8.04396e-10	0.1165	0.0106	4.612e-28	proportional pleiotropy		1_34	7.65395	0.696411	4.24257e-28	1.75701e-27
Albumin	Albumin	Fluid balance		Angina Pectoris (Stable)	Angina Pectoris	rs660240	rs660240	1:109817838:C_T	PSMA5	3.99413e-36	1.19419e-19	3.16506e-19	0.00747805	0.992522	T	C	0.085358	0.0162413	0.00250967	9.7051e-11	0.1183	0.012	7.334e-23	proportional pleiotropy		1_34	7.2839	0.738857	6.30879e-23	2.05696e-22
Albumin	Albumin	Fluid balance		Angina Pectoris (Unstable)	Angina Pectoris	rs7528419	rs7528419	1:109817192:A_G	PSMA5	3.87485e-13	9.58836e-08	6.3414e-08	0.0137193	0.986281	A	G	0.00769725	-0.0150786	0.00247847	1.17357e-09	-0.1111	0.0174	1.537e-10	proportional pleiotropy		1_34	7.36806	1.15395	1.71333e-10	2.29346e-10
Albumin	Albumin	Fluid balance		Aortic Aneurysm (Abdominal)	Aortic Aneurysm	rs12740374	rs12740374	1:109817590:G_T	PSMA5	2.66434e-73	2.31551e-38	5.00441e-38	0.00235392	0.997646	G	T	0.00948647	-0.0151724	0.00248064	9.57569e-10	-0.132	0.0097	2.004e-42	proportional pleiotropy		1_34	8.70001	0.639319	3.57719e-42	2.39573e-41
Albumin	Albumin	Fluid balance		Calcific Aortic Stenosis	Single Outcome	rs12740374	rs12740374	1:109817590:G_T	PSMA5	3.51983e-08	2.05917e-05	2.05991e-05	0.0100711	0.989888	G	T	0.00948647	-0.0151724	0.00248064	9.57569e-10	-0.10159	0.0176361	8.395e-09	proportional pleiotropy		1_34	6.6957	1.16238	8.395e-09	9.93051e-09
Albumin	Albumin	Fluid balance		Coronary artery calcification	Single Outcome	rs646776	rs646776	1:109818530:C_T	PSMA5	0.000306872	0.00186821	0.00185798	0.00933799	0.986629	C	T	0.011658	0.0152209	0.00247734	8.04396e-10	0.0934	0.0191	1.056e-06	proportional pleiotropy		1_34	6.1363	1.25485	1.00809e-06	1.03458e-06
Albumin	Albumin	Fluid balance		Coronary Artery Disease	Single Outcome	rs12740374	rs12740374	1:109817590:G_T	PSMA5	3.73623e-115	2.98249e-59	3.28423e-59	0.000622922	0.999377	G	T	0.00948647	-0.0151724	0.00248064	9.57569e-10	-0.0953633	0.00567372	2.136e-63	proportional pleiotropy		1_34	6.28531	0.37395	2.13614e-63	2.30174e-62
Albumin	Albumin	Fluid balance		Heart Failure (Any)	Heart Failure	rs12740374	rs12740374	1:109817590:G_T	PSMA5	1.4089e-12	8.74518e-08	9.98022e-08	0.00420324	0.995797	G	T	0.00948647	-0.0151724	0.00248064	9.57569e-10	-0.0354319	0.00543875	7.282e-11	proportional pleiotropy		1_34	2.33529	0.358463	7.28243e-11	1.00344e-10
Albumin	Albumin	Fluid balance		Myocardial Infarction	Single Outcome	rs12740374	rs12740374	1:109817590:G_T	PSMA5	1.06525e-52	5.26186e-28	5.29821e-28	0.000618311	0.999382	G	T	0.00948647	-0.0151724	0.00248064	9.57569e-10	-0.105831	0.009013	8.39e-32	proportional pleiotropy		1_34	6.97523	0.594039	7.75926e-32	3.67966e-31
ApoA1	Apolipoprotein A1	Apolipoproteins		Angina Pectoris (Any)	Angina Pectoris	rs646776	rs646776	1:109818530:C_T	PSMA5	1.14378e-48	1.35265e-25	8.35756e-26	0.00789959	0.9921	C	T	0.251022	-0.0201812	0.00219946	4.49469e-20	0.1165	0.0106	4.612e-28	proportional pleiotropy		1_34	-5.7727	0.525241	4.24257e-28	1.75701e-27
ApoA1	Apolipoprotein A1	Apolipoproteins		Angina Pectoris (Stable)	Angina Pectoris	rs660240	rs660240	1:109817838:C_T	PSMA5	2.17495e-36	1.18331e-19	1.72349e-19	0.00739164	0.992608	T	C	0.0221592	-0.019544	0.00222817	1.76563e-18	0.1183	0.012	7.334e-23	proportional pleiotropy		1_34	-6.05301	0.613999	6.30879e-23	2.05696e-22
ApoA1	Apolipoprotein A1	Apolipoproteins		Angina Pectoris (Unstable)	Angina Pectoris	rs7528419	rs7528419	1:109817192:A_G	PSMA5	4.61222e-13	9.59068e-08	7.54815e-08	0.0137231	0.986277	A	G	0.19827	0.020113	0.00220047	6.2273e-20	-0.1111	0.0174	1.537e-10	proportional pleiotropy		1_34	-5.52379	0.865112	1.71333e-10	2.29346e-10
ApoA1	Apolipoprotein A1	Apolipoproteins		Aortic Aneurysm (Abdominal)	Aortic Aneurysm	rs12740374	rs12740374	1:109817590:G_T	PSMA5	2.04159e-73	2.31466e-38	3.83472e-38	0.00235233	0.997648	G	T	0.160633	0.0200922	0.0022024	7.31813e-20	-0.132	0.0097	2.004e-42	proportional pleiotropy		1_34	-6.56971	0.482774	3.57719e-42	2.39573e-41
ApoA1	Apolipoprotein A1	Apolipoproteins		Calcific Aortic Stenosis	Single Outcome	rs12740374	rs12740374	1:109817590:G_T	PSMA5	3.51983e-08	2.05917e-05	2.05991e-05	0.0100711	0.989888	G	T	0.160633	0.0200922	0.0022024	7.31813e-20	-0.10159	0.0176361	8.395e-09	proportional pleiotropy		1_34	-5.05618	0.87776	8.395e-09	9.93051e-09
ApoA1	Apolipoprotein A1	Apolipoproteins		Coronary artery calcification	Single Outcome	rs646776	rs646776	1:109818530:C_T	PSMA5	0.000306872	0.00186821	0.00185798	0.00933799	0.986629	C	T	0.251022	-0.0201812	0.00219946	4.49469e-20	0.0934	0.0191	1.056e-06	proportional pleiotropy		1_34	-4.62807	0.946425	1.00809e-06	1.03458e-06
ApoA1	Apolipoprotein A1	Apolipoproteins		Coronary Artery Disease	Single Outcome	rs12740374	rs12740374	1:109817590:G_T	PSMA5	1.23389e-114	2.97557e-59	1.08462e-58	0.00061683	0.999383	G	T	0.160633	0.0200922	0.0022024	7.31813e-20	-0.0953633	0.00567372	2.136e-63	proportional pleiotropy		1_34	-4.74628	0.282384	2.13614e-63	2.30174e-62
ApoA1	Apolipoprotein A1	Apolipoproteins		Heart Failure (Any)	Heart Failure	rs12740374	rs12740374	1:109817590:G_T	PSMA5	1.32321e-12	8.73411e-08	9.37325e-08	0.00419538	0.995804	G	T	0.160633	0.0200922	0.0022024	7.31813e-20	-0.0354319	0.00543875	7.282e-11	proportional pleiotropy		1_34	-1.76347	0.270689	7.28243e-11	1.00344e-10
ApoA1	Apolipoprotein A1	Apolipoproteins		Myocardial Infarction	Single Outcome	rs12740374	rs12740374	1:109817590:G_T	PSMA5	1.06525e-52	5.26186e-28	5.29821e-28	0.000618311	0.999382	G	T	0.160633	0.0200922	0.0022024	7.31813e-20	-0.105831	0.009013	8.39e-32	proportional pleiotropy		1_34	-5.26727	0.448582	7.75926e-32	3.67966e-31
ApoB	Apolipoprotein B	Apolipoproteins		Angina Pectoris (Any)	Angina Pectoris	rs646776	rs646776	1:109818530:C_T	PSMA5	6.35308e-48	1.35347e-25	4.64218e-25	0.00790556	0.992094	C	T	0.0393495	0.0681529	0.00251498	1.01859e-161	0.1165	0.0106	4.612e-28	proportional pleiotropy		1_34	1.70939	0.155533	4.24257e-28	1.75701e-27
ApoB	Apolipoprotein B	Apolipoproteins		Angina Pectoris (Stable)	Angina Pectoris	rs660240	rs660240	1:109817838:C_T	PSMA5	3.99413e-36	1.19419e-19	3.16506e-19	0.00747805	0.992522	T	C	8.56817e-08	0.0672284	0.00254781	1.94536e-153	0.1183	0.012	7.334e-23	proportional pleiotropy		1_34	1.75967	0.178496	6.30879e-23	2.05696e-22
ApoB	Apolipoprotein B	Apolipoproteins		Angina Pectoris (Unstable)	Angina Pectoris	rs7528419	rs7528419	1:109817192:A_G	PSMA5	3.87485e-13	9.58836e-08	6.3414e-08	0.0137193	0.986281	A	G	0.80644	-0.0684706	0.00251614	4.61318e-163	-0.1111	0.0174	1.537e-10	proportional pleiotropy		1_34	1.62259	0.254124	1.71333e-10	2.29346e-10
ApoB	Apolipoprotein B	Apolipoproteins		Aortic Aneurysm (Abdominal)	Aortic Aneurysm	rs12740374	rs12740374	1:109817590:G_T	PSMA5	2.66434e-73	2.31551e-38	5.00441e-38	0.00235392	0.997646	G	T	0.112221	-0.0683535	0.00251834	3.12608e-162	-0.132	0.0097	2.004e-42	proportional pleiotropy		1_34	1.93114	0.141909	3.57719e-42	2.39573e-41
ApoB	Apolipoprotein B	Apolipoproteins		Calcific Aortic Stenosis	Single Outcome	rs12740374	rs12740374	1:109817590:G_T	PSMA5	3.51983e-08	2.05917e-05	2.05991e-05	0.0100711	0.989888	G	T	0.112221	-0.0683535	0.00251834	3.12608e-162	-0.10159	0.0176361	8.395e-09	proportional pleiotropy		1_34	1.48624	0.258013	8.395e-09	9.93051e-09
ApoB	Apolipoprotein B	Apolipoproteins		Coronary artery calcification	Single Outcome	rs646776	rs646776	1:109818530:C_T	PSMA5	0.000306872	0.00186821	0.00185798	0.00933799	0.986629	C	T	0.0393495	0.0681529	0.00251498	1.01859e-161	0.0934	0.0191	1.056e-06	proportional pleiotropy		1_34	1.37045	0.280252	1.00809e-06	1.03458e-06
ApoB	Apolipoprotein B	Apolipoproteins		Coronary Artery Disease	Single Outcome	rs12740374	rs12740374	1:109817590:G_T	PSMA5	3.73623e-115	2.98249e-59	3.28423e-59	0.000622922	0.999377	G	T	0.112221	-0.0683535	0.00251834	3.12608e-162	-0.0953633	0.00567372	2.136e-63	proportional pleiotropy		1_34	1.39515	0.0830055	2.13614e-63	2.30174e-62
ApoB	Apolipoprotein B	Apolipoproteins		Heart Failure (Any)	Heart Failure	rs12740374	rs12740374	1:109817590:G_T	PSMA5	1.4089e-12	8.74518e-08	9.98022e-08	0.00420324	0.995797	G	T	0.112221	-0.0683535	0.00251834	3.12608e-162	-0.0354319	0.00543875	7.282e-11	proportional pleiotropy		1_34	0.518363	0.0795679	7.28243e-11	1.00344e-10
ApoB	Apolipoprotein B	Apolipoproteins		Myocardial Infarction	Single Outcome	rs12740374	rs12740374	1:109817590:G_T	PSMA5	1.06525e-52	5.26186e-28	5.29821e-28	0.000618311	0.999382	G	T	0.112221	-0.0683535	0.00251834	3.12608e-162	-0.105831	0.009013	8.39e-32	proportional pleiotropy		1_34	1.54829	0.131859	7.75926e-32	3.67966e-31
ApoB_by_ApoA1	Apolipoprotein B to Apolipoprotein A1 ratio	Apolipoproteins		Angina Pectoris (Any)	Angina Pectoris	rs646776	rs646776	1:109818530:C_T	PSMA5	6.35308e-48	1.35347e-25	4.64218e-25	0.00790556	0.992094	C	T	0.0415851	0.0631882	0.0024792	2.7227e-143	0.1165	0.0106	4.612e-28	proportional pleiotropy		1_34	1.8437	0.167753	4.24257e-28	1.75701e-27
ApoB_by_ApoA1	Apolipoprotein B to Apolipoprotein A1 ratio	Apolipoproteins		Angina Pectoris (Stable)	Angina Pectoris	rs660240	rs660240	1:109817838:C_T	PSMA5	3.99413e-36	1.19419e-19	3.16506e-19	0.00747805	0.992522	T	C	0.000779298	0.062258	0.00251156	1.19124e-135	0.1183	0.012	7.334e-23	proportional pleiotropy		1_34	1.90016	0.192746	6.30879e-23	2.05696e-22
ApoB_by_ApoA1	Apolipoprotein B to Apolipoprotein A1 ratio	Apolipoproteins		Angina Pectoris (Unstable)	Angina Pectoris	rs7528419	rs7528419	1:109817192:A_G	PSMA5	3.87485e-13	9.58836e-08	6.3414e-08	0.0137193	0.986281	A	G	0.876129	-0.063525	0.00248033	1.13763e-144	-0.1111	0.0174	1.537e-10	proportional pleiotropy		1_34	1.74892	0.273908	1.71333e-10	2.29346e-10
ApoB_by_ApoA1	Apolipoprotein B to Apolipoprotein A1 ratio	Apolipoproteins		Aortic Aneurysm (Abdominal)	Aortic Aneurysm	rs12740374	rs12740374	1:109817590:G_T	PSMA5	2.66434e-73	2.31551e-38	5.00441e-38	0.00235392	0.997646	G	T	0.0643702	-0.0633325	0.00248251	1.46893e-143	-0.132	0.0097	2.004e-42	proportional pleiotropy		1_34	2.08424	0.15316	3.57719e-42	2.39573e-41
ApoB_by_ApoA1	Apolipoprotein B to Apolipoprotein A1 ratio	Apolipoproteins		Calcific Aortic Stenosis	Single Outcome	rs12740374	rs12740374	1:109817590:G_T	PSMA5	3.51983e-08	2.05917e-05	2.05991e-05	0.0100711	0.989888	G	T	0.0643702	-0.0633325	0.00248251	1.46893e-143	-0.10159	0.0176361	8.395e-09	proportional pleiotropy		1_34	1.60407	0.278469	8.395e-09	9.93051e-09
ApoB_by_ApoA1	Apolipoprotein B to Apolipoprotein A1 ratio	Apolipoproteins		Coronary artery calcification	Single Outcome	rs646776	rs646776	1:109818530:C_T	PSMA5	0.000306872	0.00186821	0.00185798	0.00933799	0.986629	C	T	0.0415851	0.0631882	0.0024792	2.7227e-143	0.0934	0.0191	1.056e-06	proportional pleiotropy		1_34	1.47812	0.302272	1.00809e-06	1.03458e-06
ApoB_by_ApoA1	Apolipoprotein B to Apolipoprotein A1 ratio	Apolipoproteins		Coronary Artery Disease	Single Outcome	rs12740374	rs12740374	1:109817590:G_T	PSMA5	3.73623e-115	2.98249e-59	3.28423e-59	0.000622922	0.999377	G	T	0.0643702	-0.0633325	0.00248251	1.46893e-143	-0.0953633	0.00567372	2.136e-63	proportional pleiotropy		1_34	1.50576	0.0895862	2.13614e-63	2.30174e-62
ApoB_by_ApoA1	Apolipoprotein B to Apolipoprotein A1 ratio	Apolipoproteins		Heart Failure (Any)	Heart Failure	rs12740374	rs12740374	1:109817590:G_T	PSMA5	1.4089e-12	8.74518e-08	9.98022e-08	0.00420324	0.995797	G	T	0.0643702	-0.0633325	0.00248251	1.46893e-143	-0.0354319	0.00543875	7.282e-11	proportional pleiotropy		1_34	0.559459	0.0858761	7.28243e-11	1.00344e-10
ApoB_by_ApoA1	Apolipoprotein B to Apolipoprotein A1 ratio	Apolipoproteins		Myocardial Infarction	Single Outcome	rs12740374	rs12740374	1:109817590:G_T	PSMA5	1.06525e-52	5.26186e-28	5.29821e-28	0.000618311	0.999382	G	T	0.0643702	-0.0633325	0.00248251	1.46893e-143	-0.105831	0.009013	8.39e-32	proportional pleiotropy		1_34	1.67104	0.142312	7.75926e-32	3.67966e-31
Cholines	Total Cholines	Other lipids		Angina Pectoris (Any)	Angina Pectoris	rs646776	rs646776	1:109818530:C_T	PSMA5	6.35308e-48	1.35347e-25	4.64218e-25	0.00790556	0.992094	C	T	0.104063	0.0156253	0.00232842	1.93731e-11	0.1165	0.0106	4.612e-28	proportional pleiotropy		1_34	7.45586	0.678387	4.24257e-28	1.75701e-27
Cholines	Total Cholines	Other lipids		Angina Pectoris (Stable)	Angina Pectoris	rs660240	rs660240	1:109817838:C_T	PSMA5	3.99413e-36	1.19419e-19	3.16506e-19	0.00747805	0.992522	T	C	0.0422779	0.0155932	0.00235881	3.82737e-11	0.1183	0.012	7.334e-23	proportional pleiotropy		1_34	7.58664	0.769566	6.30879e-23	2.05696e-22
Cholines	Total Cholines	Other lipids		Angina Pectoris (Unstable)	Angina Pectoris	rs7528419	rs7528419	1:109817192:A_G	PSMA5	3.87485e-13	9.58836e-08	6.3414e-08	0.0137193	0.986281	A	G	0.170355	-0.0158098	0.00232949	1.14657e-11	-0.1111	0.0174	1.537e-10	proportional pleiotropy		1_34	7.02729	1.10058	1.71333e-10	2.29346e-10
Cholines	Total Cholines	Other lipids		Aortic Aneurysm (Abdominal)	Aortic Aneurysm	rs12740374	rs12740374	1:109817590:G_T	PSMA5	2.66434e-73	2.31551e-38	5.00441e-38	0.00235392	0.997646	G	T	0.136411	-0.0157436	0.00233153	1.45345e-11	-0.132	0.0097	2.004e-42	proportional pleiotropy		1_34	8.38436	0.616123	3.57719e-42	2.39573e-41
Cholines	Total Cholines	Other lipids		Calcific Aortic Stenosis	Single Outcome	rs12740374	rs12740374	1:109817590:G_T	PSMA5	3.51983e-08	2.05917e-05	2.05991e-05	0.0100711	0.989888	G	T	0.136411	-0.0157436	0.00233153	1.45345e-11	-0.10159	0.0176361	8.395e-09	proportional pleiotropy		1_34	6.45277	1.12021	8.395e-09	9.93051e-09
Cholines	Total Cholines	Other lipids		Coronary artery calcification	Single Outcome	rs646776	rs646776	1:109818530:C_T	PSMA5	0.000306872	0.00186821	0.00185798	0.00933799	0.986629	C	T	0.104063	0.0156253	0.00232842	1.93731e-11	0.0934	0.0191	1.056e-06	proportional pleiotropy		1_34	5.97749	1.22238	1.00809e-06	1.03458e-06
Cholines	Total Cholines	Other lipids		Coronary Artery Disease	Single Outcome	rs12740374	rs12740374	1:109817590:G_T	PSMA5	3.73623e-115	2.98249e-59	3.28423e-59	0.000622922	0.999377	G	T	0.136411	-0.0157436	0.00233153	1.45345e-11	-0.0953633	0.00567372	2.136e-63	proportional pleiotropy		1_34	6.05727	0.360383	2.13614e-63	2.30174e-62
Cholines	Total Cholines	Other lipids		Heart Failure (Any)	Heart Failure	rs12740374	rs12740374	1:109817590:G_T	PSMA5	1.4089e-12	8.74518e-08	9.98022e-08	0.00420324	0.995797	G	T	0.136411	-0.0157436	0.00233153	1.45345e-11	-0.0354319	0.00543875	7.282e-11	proportional pleiotropy		1_34	2.25056	0.345458	7.28243e-11	1.00344e-10
Cholines	Total Cholines	Other lipids		Myocardial Infarction	Single Outcome	rs12740374	rs12740374	1:109817590:G_T	PSMA5	1.06525e-52	5.26186e-28	5.29821e-28	0.000618311	0.999382	G	T	0.136411	-0.0157436	0.00233153	1.45345e-11	-0.105831	0.009013	8.39e-32	proportional pleiotropy		1_34	6.72216	0.572487	7.75926e-32	3.67966e-31
Clinical_LDL_C	Clinical LDL Cholesterol	Cholesterol		Angina Pectoris (Any)	Angina Pectoris	rs646776	rs646776	1:109818530:C_T	PSMA5	6.35308e-48	1.35347e-25	4.64218e-25	0.00790556	0.992094	C	T	0.0196339	0.0743178	0.0024919	1.92309e-195	0.1165	0.0106	4.612e-28	proportional pleiotropy		1_34	1.56759	0.142631	4.24257e-28	1.75701e-27
Clinical_LDL_C	Clinical LDL Cholesterol	Cholesterol		Angina Pectoris (Stable)	Angina Pectoris	rs660240	rs660240	1:109817838:C_T	PSMA5	3.99413e-36	1.19419e-19	3.16506e-19	0.00747805	0.992522	T	C	0.00156271	0.0734121	0.00252443	6.29506e-186	0.1183	0.012	7.334e-23	proportional pleiotropy		1_34	1.61145	0.163461	6.30879e-23	2.05696e-22
Clinical_LDL_C	Clinical LDL Cholesterol	Cholesterol		Angina Pectoris (Unstable)	Angina Pectoris	rs7528419	rs7528419	1:109817192:A_G	PSMA5	3.87485e-13	9.58836e-08	6.3414e-08	0.0137193	0.986281	A	G	0.861161	-0.0746757	0.00249304	3.94457e-197	-0.1111	0.0174	1.537e-10	proportional pleiotropy		1_34	1.48777	0.233008	1.71333e-10	2.29346e-10
Clinical_LDL_C	Clinical LDL Cholesterol	Cholesterol		Aortic Aneurysm (Abdominal)	Aortic Aneurysm	rs12740374	rs12740374	1:109817590:G_T	PSMA5	2.66434e-73	2.31551e-38	5.00441e-38	0.00235392	0.997646	G	T	0.0845533	-0.0745453	0.00249523	4.14e-196	-0.132	0.0097	2.004e-42	proportional pleiotropy		1_34	1.77074	0.130122	3.57719e-42	2.39573e-41
Clinical_LDL_C	Clinical LDL Cholesterol	Cholesterol		Calcific Aortic Stenosis	Single Outcome	rs12740374	rs12740374	1:109817590:G_T	PSMA5	3.51983e-08	2.05917e-05	2.05991e-05	0.0100711	0.989888	G	T	0.0845533	-0.0745453	0.00249523	4.14e-196	-0.10159	0.0176361	8.395e-09	proportional pleiotropy		1_34	1.36279	0.236583	8.395e-09	9.93051e-09
Clinical_LDL_C	Clinical LDL Cholesterol	Cholesterol		Coronary artery calcification	Single Outcome	rs646776	rs646776	1:109818530:C_T	PSMA5	0.000306872	0.00186821	0.00185798	0.00933799	0.986629	C	T	0.0196339	0.0743178	0.0024919	1.92309e-195	0.0934	0.0191	1.056e-06	proportional pleiotropy		1_34	1.25676	0.257004	1.00809e-06	1.03458e-06
Clinical_LDL_C	Clinical LDL Cholesterol	Cholesterol		Coronary Artery Disease	Single Outcome	rs12740374	rs12740374	1:109817590:G_T	PSMA5	3.73623e-115	2.98249e-59	3.28423e-59	0.000622922	0.999377	G	T	0.0845533	-0.0745453	0.00249523	4.14e-196	-0.0953633	0.00567372	2.136e-63	proportional pleiotropy		1_34	1.27927	0.076111	2.13614e-63	2.30174e-62
Clinical_LDL_C	Clinical LDL Cholesterol	Cholesterol		Heart Failure (Any)	Heart Failure	rs12740374	rs12740374	1:109817590:G_T	PSMA5	1.4089e-12	8.74518e-08	9.98022e-08	0.00420324	0.995797	G	T	0.0845533	-0.0745453	0.00249523	4.14e-196	-0.0354319	0.00543875	7.282e-11	proportional pleiotropy		1_34	0.475307	0.072959	7.28243e-11	1.00344e-10
Clinical_LDL_C	Clinical LDL Cholesterol	Cholesterol		Myocardial Infarction	Single Outcome	rs12740374	rs12740374	1:109817590:G_T	PSMA5	1.06525e-52	5.26186e-28	5.29821e-28	0.000618311	0.999382	G	T	0.0845533	-0.0745453	0.00249523	4.14e-196	-0.105831	0.009013	8.39e-32	proportional pleiotropy		1_34	1.41969	0.120906	7.75926e-32	3.67966e-31
Creatinine	Creatinine	Fluid balance		Angina Pectoris (Any)	Angina Pectoris	rs646776	rs646776	1:109818530:C_T	PSMA5	6.35308e-48	1.35347e-25	4.64218e-25	0.00790556	0.992094	C	T	0.127734	-0.0138196	0.00208528	3.41979e-11	0.1165	0.0106	4.612e-28	proportional pleiotropy		1_34	-8.43006	0.767027	4.24257e-28	1.75701e-27
Creatinine	Creatinine	Fluid balance		Angina Pectoris (Stable)	Angina Pectoris	rs660240	rs660240	1:109817838:C_T	PSMA5	3.99413e-36	1.19419e-19	3.16506e-19	0.00747805	0.992522	T	C	0.0322047	-0.0136345	0.0021125	1.08795e-10	0.1183	0.012	7.334e-23	proportional pleiotropy		1_34	-8.67652	0.88012	6.30879e-23	2.05696e-22
Creatinine	Creatinine	Fluid balance		Angina Pectoris (Unstable)	Angina Pectoris	rs7528419	rs7528419	1:109817192:A_G	PSMA5	3.87485e-13	9.58836e-08	6.3414e-08	0.0137193	0.986281	A	G	0.142327	0.0138584	0.00208623	3.07893e-11	-0.1111	0.0174	1.537e-10	proportional pleiotropy		1_34	-8.0168	1.25556	1.71333e-10	2.29346e-10
Creatinine	Creatinine	Fluid balance		Aortic Aneurysm (Abdominal)	Aortic Aneurysm	rs12740374	rs12740374	1:109817590:G_T	PSMA5	2.66434e-73	2.31551e-38	5.00441e-38	0.00235392	0.997646	G	T	0.165675	0.0139303	0.00208806	2.53396e-11	-0.132	0.0097	2.004e-42	proportional pleiotropy		1_34	-9.47575	0.696324	3.57719e-42	2.39573e-41
Creatinine	Creatinine	Fluid balance		Calcific Aortic Stenosis	Single Outcome	rs12740374	rs12740374	1:109817590:G_T	PSMA5	3.51983e-08	2.05917e-05	2.05991e-05	0.0100711	0.989888	G	T	0.165675	0.0139303	0.00208806	2.53396e-11	-0.10159	0.0176361	8.395e-09	proportional pleiotropy		1_34	-7.29273	1.26603	8.395e-09	9.93051e-09
Creatinine	Creatinine	Fluid balance		Coronary artery calcification	Single Outcome	rs646776	rs646776	1:109818530:C_T	PSMA5	0.000306872	0.00186821	0.00185798	0.00933799	0.986629	C	T	0.127734	-0.0138196	0.00208528	3.41979e-11	0.0934	0.0191	1.056e-06	proportional pleiotropy		1_34	-6.75852	1.38209	1.00809e-06	1.03458e-06
Creatinine	Creatinine	Fluid balance		Coronary Artery Disease	Single Outcome	rs12740374	rs12740374	1:109817590:G_T	PSMA5	3.73623e-115	2.98249e-59	3.28423e-59	0.000622922	0.999377	G	T	0.165675	0.0139303	0.00208806	2.53396e-11	-0.0953633	0.00567372	2.136e-63	proportional pleiotropy		1_34	-6.84575	0.407293	2.13614e-63	2.30174e-62
Creatinine	Creatinine	Fluid balance		Heart Failure (Any)	Heart Failure	rs12740374	rs12740374	1:109817590:G_T	PSMA5	1.4089e-12	8.74518e-08	9.98022e-08	0.00420324	0.995797	G	T	0.165675	0.0139303	0.00208806	2.53396e-11	-0.0354319	0.00543875	7.282e-11	proportional pleiotropy		1_34	-2.54352	0.390426	7.28243e-11	1.00344e-10
Creatinine	Creatinine	Fluid balance		Myocardial Infarction	Single Outcome	rs12740374	rs12740374	1:109817590:G_T	PSMA5	1.06525e-52	5.26186e-28	5.29821e-28	0.000618311	0.999382	G	T	0.165675	0.0139303	0.00208806	2.53396e-11	-0.105831	0.009013	8.39e-32	proportional pleiotropy		1_34	-7.59718	0.647007	7.75926e-32	3.67966e-31
DHA	Docosahexaenoic Acid	Fatty acids		Angina Pectoris (Any)	Angina Pectoris	rs646776	rs646776	1:109818530:C_T	PSMA5	6.35308e-48	1.35347e-25	4.64218e-25	0.00790556	0.992094	C	T	0.0188939	0.0326155	0.00232066	7.23769e-45	0.1165	0.0106	4.612e-28	proportional pleiotropy		1_34	3.57192	0.324999	4.24257e-28	1.75701e-27
DHA	Docosahexaenoic Acid	Fatty acids		Angina Pectoris (Stable)	Angina Pectoris	rs660240	rs660240	1:109817838:C_T	PSMA5	3.99413e-36	1.19419e-19	3.16506e-19	0.00747805	0.992522	T	C	0.00717258	0.0328627	0.00235095	2.1096e-44	0.1183	0.012	7.334e-23	proportional pleiotropy		1_34	3.59983	0.365156	6.30879e-23	2.05696e-22
DHA	Docosahexaenoic Acid	Fatty acids		Angina Pectoris (Unstable)	Angina Pectoris	rs7528419	rs7528419	1:109817192:A_G	PSMA5	3.87485e-13	9.58836e-08	6.3414e-08	0.0137193	0.986281	A	G	0.0560697	-0.0328211	0.00232172	2.26152e-45	-0.1111	0.0174	1.537e-10	proportional pleiotropy		1_34	3.38502	0.530147	1.71333e-10	2.29346e-10
DHA	Docosahexaenoic Acid	Fatty acids		Aortic Aneurysm (Abdominal)	Aortic Aneurysm	rs12740374	rs12740374	1:109817590:G_T	PSMA5	2.66434e-73	2.31551e-38	5.00441e-38	0.00235392	0.997646	G	T	0.0205794	-0.0326923	0.00232375	5.91153e-45	-0.132	0.0097	2.004e-42	proportional pleiotropy		1_34	4.03765	0.296706	3.57719e-42	2.39573e-41
DHA	Docosahexaenoic Acid	Fatty acids		Calcific Aortic Stenosis	Single Outcome	rs12740374	rs12740374	1:109817590:G_T	PSMA5	3.51983e-08	2.05917e-05	2.05991e-05	0.0100711	0.989888	G	T	0.0205794	-0.0326923	0.00232375	5.91153e-45	-0.10159	0.0176361	8.395e-09	proportional pleiotropy		1_34	3.10746	0.539458	8.395e-09	9.93051e-09
DHA	Docosahexaenoic Acid	Fatty acids		Coronary artery calcification	Single Outcome	rs646776	rs646776	1:109818530:C_T	PSMA5	0.000306872	0.00186821	0.00185798	0.00933799	0.986629	C	T	0.0188939	0.0326155	0.00232066	7.23769e-45	0.0934	0.0191	1.056e-06	proportional pleiotropy		1_34	2.86367	0.585611	1.00809e-06	1.03458e-06
DHA	Docosahexaenoic Acid	Fatty acids		Coronary Artery Disease	Single Outcome	rs12740374	rs12740374	1:109817590:G_T	PSMA5	3.73623e-115	2.98249e-59	3.28423e-59	0.000622922	0.999377	G	T	0.0205794	-0.0326923	0.00232375	5.91153e-45	-0.0953633	0.00567372	2.136e-63	proportional pleiotropy		1_34	2.917	0.173549	2.13614e-63	2.30174e-62
DHA	Docosahexaenoic Acid	Fatty acids		Heart Failure (Any)	Heart Failure	rs12740374	rs12740374	1:109817590:G_T	PSMA5	1.4089e-12	8.74518e-08	9.98022e-08	0.00420324	0.995797	G	T	0.0205794	-0.0326923	0.00232375	5.91153e-45	-0.0354319	0.00543875	7.282e-11	proportional pleiotropy		1_34	1.0838	0.166362	7.28243e-11	1.00344e-10
DHA	Docosahexaenoic Acid	Fatty acids		Myocardial Infarction	Single Outcome	rs12740374	rs12740374	1:109817590:G_T	PSMA5	1.06525e-52	5.26186e-28	5.29821e-28	0.000618311	0.999382	G	T	0.0205794	-0.0326923	0.00232375	5.91153e-45	-0.105831	0.009013	8.39e-32	proportional pleiotropy		1_34	3.23718	0.275692	7.75926e-32	3.67966e-31
DHA_pct	Docosahexaenoic Acid to Total Fatty Acids percentage	Fatty acids	Fatty acid ratios	Angina Pectoris (Any)	Angina Pectoris	rs646776	rs646776	1:109818530:C_T	PSMA5	6.35308e-48	1.35347e-25	4.64218e-25	0.00790556	0.992094	C	T	0.0153538	0.0198761	0.0023856	7.96893e-17	0.1165	0.0106	4.612e-28	proportional pleiotropy		1_34	5.86131	0.533304	4.24257e-28	1.75701e-27
DHA_pct	Docosahexaenoic Acid to Total Fatty Acids percentage	Fatty acids	Fatty acid ratios	Angina Pectoris (Stable)	Angina Pectoris	rs660240	rs660240	1:109817838:C_T	PSMA5	3.99413e-36	1.19419e-19	3.16506e-19	0.00747805	0.992522	T	C	0.0375161	0.0204147	0.00241674	2.98332e-17	0.1183	0.012	7.334e-23	proportional pleiotropy		1_34	5.79484	0.587812	6.30879e-23	2.05696e-22
DHA_pct	Docosahexaenoic Acid to Total Fatty Acids percentage	Fatty acids	Fatty acid ratios	Angina Pectoris (Unstable)	Angina Pectoris	rs7528419	rs7528419	1:109817192:A_G	PSMA5	3.87485e-13	9.58836e-08	6.3414e-08	0.0137193	0.986281	A	G	0.0231358	-0.0200175	0.00238669	4.98081e-17	-0.1111	0.0174	1.537e-10	proportional pleiotropy		1_34	5.55014	0.869239	1.71333e-10	2.29346e-10
DHA_pct	Docosahexaenoic Acid to Total Fatty Acids percentage	Fatty acids	Fatty acid ratios	Aortic Aneurysm (Abdominal)	Aortic Aneurysm	rs12740374	rs12740374	1:109817590:G_T	PSMA5	2.66434e-73	2.31551e-38	5.00441e-38	0.00235392	0.997646	G	T	0.0155522	-0.019923	0.00238878	7.41481e-17	-0.132	0.0097	2.004e-42	proportional pleiotropy		1_34	6.62551	0.486874	3.57719e-42	2.39573e-41
DHA_pct	Docosahexaenoic Acid to Total Fatty Acids percentage	Fatty acids	Fatty acid ratios	Calcific Aortic Stenosis	Single Outcome	rs12740374	rs12740374	1:109817590:G_T	PSMA5	3.51983e-08	2.05917e-05	2.05991e-05	0.0100711	0.989888	G	T	0.0155522	-0.019923	0.00238878	7.41481e-17	-0.10159	0.0176361	8.395e-09	proportional pleiotropy		1_34	5.09912	0.885214	8.395e-09	9.93051e-09
DHA_pct	Docosahexaenoic Acid to Total Fatty Acids percentage	Fatty acids	Fatty acid ratios	Coronary artery calcification	Single Outcome	rs646776	rs646776	1:109818530:C_T	PSMA5	0.000306872	0.00186821	0.00185798	0.00933799	0.986629	C	T	0.0153538	0.0198761	0.0023856	7.96893e-17	0.0934	0.0191	1.056e-06	proportional pleiotropy		1_34	4.69911	0.960953	1.00809e-06	1.03458e-06
DHA_pct	Docosahexaenoic Acid to Total Fatty Acids percentage	Fatty acids	Fatty acid ratios	Coronary Artery Disease	Single Outcome	rs12740374	rs12740374	1:109817590:G_T	PSMA5	3.73623e-115	2.98249e-59	3.28423e-59	0.000622922	0.999377	G	T	0.0155522	-0.019923	0.00238878	7.41481e-17	-0.0953633	0.00567372	2.136e-63	proportional pleiotropy		1_34	4.78659	0.284782	2.13614e-63	2.30174e-62
DHA_pct	Docosahexaenoic Acid to Total Fatty Acids percentage	Fatty acids	Fatty acid ratios	Heart Failure (Any)	Heart Failure	rs12740374	rs12740374	1:109817590:G_T	PSMA5	1.4089e-12	8.74518e-08	9.98022e-08	0.00420324	0.995797	G	T	0.0155522	-0.019923	0.00238878	7.41481e-17	-0.0354319	0.00543875	7.282e-11	proportional pleiotropy		1_34	1.77844	0.272988	7.28243e-11	1.00344e-10
DHA_pct	Docosahexaenoic Acid to Total Fatty Acids percentage	Fatty acids	Fatty acid ratios	Myocardial Infarction	Single Outcome	rs12740374	rs12740374	1:109817590:G_T	PSMA5	1.06525e-52	5.26186e-28	5.29821e-28	0.000618311	0.999382	G	T	0.0155522	-0.019923	0.00238878	7.41481e-17	-0.105831	0.009013	8.39e-32	proportional pleiotropy		1_34	5.312	0.452392	7.75926e-32	3.67966e-31
HDL_L	Total Lipids in HDL	Total lipids		Angina Pectoris (Any)	Angina Pectoris	rs646776	rs646776	1:109818530:C_T	PSMA5	1.14378e-48	1.35265e-25	8.35756e-26	0.00789959	0.9921	C	T	0.221344	-0.018423	0.00213901	7.12361e-18	0.1165	0.0106	4.612e-28	proportional pleiotropy		1_34	-6.32362	0.575368	4.24257e-28	1.75701e-27
HDL_L	Total Lipids in HDL	Total lipids		Angina Pectoris (Stable)	Angina Pectoris	rs660240	rs660240	1:109817838:C_T	PSMA5	2.17495e-36	1.18331e-19	1.72349e-19	0.00739164	0.992608	T	C	0.0235148	-0.0178157	0.00216693	2.00724e-16	0.1183	0.012	7.334e-23	proportional pleiotropy		1_34	-6.64021	0.673563	6.30879e-23	2.05696e-22
HDL_L	Total Lipids in HDL	Total lipids		Angina Pectoris (Unstable)	Angina Pectoris	rs7528419	rs7528419	1:109817192:A_G	PSMA5	4.61222e-13	9.59068e-08	7.54815e-08	0.0137231	0.986277	A	G	0.194767	0.0183803	0.00213999	8.77405e-18	-0.1111	0.0174	1.537e-10	proportional pleiotropy		1_34	-6.04452	0.946666	1.71333e-10	2.29346e-10
HDL_L	Total Lipids in HDL	Total lipids		Aortic Aneurysm (Abdominal)	Aortic Aneurysm	rs12740374	rs12740374	1:109817590:G_T	PSMA5	2.04159e-73	2.31466e-38	3.83472e-38	0.00235233	0.997648	G	T	0.131759	0.0183043	0.00214186	1.27468e-17	-0.132	0.0097	2.004e-42	proportional pleiotropy		1_34	-7.21142	0.52993	3.57719e-42	2.39573e-41
HDL_L	Total Lipids in HDL	Total lipids		Calcific Aortic Stenosis	Single Outcome	rs12740374	rs12740374	1:109817590:G_T	PSMA5	3.51983e-08	2.05917e-05	2.05991e-05	0.0100711	0.989888	G	T	0.131759	0.0183043	0.00214186	1.27468e-17	-0.10159	0.0176361	8.395e-09	proportional pleiotropy		1_34	-5.55005	0.963496	8.395e-09	9.93051e-09
HDL_L	Total Lipids in HDL	Total lipids		Coronary artery calcification	Single Outcome	rs646776	rs646776	1:109818530:C_T	PSMA5	0.000306872	0.00186821	0.00185798	0.00933799	0.986629	C	T	0.221344	-0.018423	0.00213901	7.12361e-18	0.0934	0.0191	1.056e-06	proportional pleiotropy		1_34	-5.06975	1.03675	1.00809e-06	1.03458e-06
HDL_L	Total Lipids in HDL	Total lipids		Coronary Artery Disease	Single Outcome	rs12740374	rs12740374	1:109817590:G_T	PSMA5	1.23389e-114	2.97557e-59	1.08462e-58	0.00061683	0.999383	G	T	0.131759	0.0183043	0.00214186	1.27468e-17	-0.0953633	0.00567372	2.136e-63	proportional pleiotropy		1_34	-5.20989	0.309966	2.13614e-63	2.30174e-62
HDL_L	Total Lipids in HDL	Total lipids		Heart Failure (Any)	Heart Failure	rs12740374	rs12740374	1:109817590:G_T	PSMA5	1.32321e-12	8.73411e-08	9.37325e-08	0.00419538	0.995804	G	T	0.131759	0.0183043	0.00214186	1.27468e-17	-0.0354319	0.00543875	7.282e-11	proportional pleiotropy		1_34	-1.93572	0.297129	7.28243e-11	1.00344e-10
HDL_L	Total Lipids in HDL	Total lipids		Myocardial Infarction	Single Outcome	rs12740374	rs12740374	1:109817590:G_T	PSMA5	1.06525e-52	5.26186e-28	5.29821e-28	0.000618311	0.999382	G	T	0.131759	0.0183043	0.00214186	1.27468e-17	-0.105831	0.009013	8.39e-32	proportional pleiotropy		1_34	-5.78176	0.492398	7.75926e-32	3.67966e-31
HDL_PL	Phospholipids in HDL	Phospholipids		Angina Pectoris (Any)	Angina Pectoris	rs646776	rs646776	1:109818530:C_T	PSMA5	1.14378e-48	1.35265e-25	8.35756e-26	0.00789959	0.9921	C	T	0.301972	-0.0279953	0.00216144	2.28349e-38	0.1165	0.0106	4.612e-28	proportional pleiotropy		1_34	-4.16141	0.378635	4.24257e-28	1.75701e-27
HDL_PL	Phospholipids in HDL	Phospholipids		Angina Pectoris (Stable)	Angina Pectoris	rs660240	rs660240	1:109817838:C_T	PSMA5	2.17495e-36	1.18331e-19	1.72349e-19	0.00739164	0.992608	T	C	0.00410338	-0.0273655	0.00218965	7.68953e-36	0.1183	0.012	7.334e-23	proportional pleiotropy		1_34	-4.32296	0.438508	6.30879e-23	2.05696e-22
HDL_PL	Phospholipids in HDL	Phospholipids		Angina Pectoris (Unstable)	Angina Pectoris	rs7528419	rs7528419	1:109817192:A_G	PSMA5	4.61222e-13	9.59068e-08	7.54815e-08	0.0137231	0.986277	A	G	0.306668	0.0279976	0.00216243	2.43332e-38	-0.1111	0.0174	1.537e-10	proportional pleiotropy		1_34	-3.9682	0.621482	1.71333e-10	2.29346e-10
HDL_PL	Phospholipids in HDL	Phospholipids		Aortic Aneurysm (Abdominal)	Aortic Aneurysm	rs12740374	rs12740374	1:109817590:G_T	PSMA5	2.04159e-73	2.31466e-38	3.83472e-38	0.00235233	0.997648	G	T	0.17022	0.0279303	0.00216432	4.22571e-38	-0.132	0.0097	2.004e-42	proportional pleiotropy		1_34	-4.72605	0.347293	3.57719e-42	2.39573e-41
HDL_PL	Phospholipids in HDL	Phospholipids		Calcific Aortic Stenosis	Single Outcome	rs12740374	rs12740374	1:109817590:G_T	PSMA5	3.51983e-08	2.05917e-05	2.05991e-05	0.0100711	0.989888	G	T	0.17022	0.0279303	0.00216432	4.22571e-38	-0.10159	0.0176361	8.395e-09	proportional pleiotropy		1_34	-3.63726	0.631433	8.395e-09	9.93051e-09
HDL_PL	Phospholipids in HDL	Phospholipids		Coronary artery calcification	Single Outcome	rs646776	rs646776	1:109818530:C_T	PSMA5	0.000306872	0.00186821	0.00185798	0.00933799	0.986629	C	T	0.301972	-0.0279953	0.00216144	2.28349e-38	0.0934	0.0191	1.056e-06	proportional pleiotropy		1_34	-3.33627	0.682257	1.00809e-06	1.03458e-06
HDL_PL	Phospholipids in HDL	Phospholipids		Coronary Artery Disease	Single Outcome	rs12740374	rs12740374	1:109817590:G_T	PSMA5	1.23389e-114	2.97557e-59	1.08462e-58	0.00061683	0.999383	G	T	0.17022	0.0279303	0.00216432	4.22571e-38	-0.0953633	0.00567372	2.136e-63	proportional pleiotropy		1_34	-3.41433	0.203139	2.13614e-63	2.30174e-62
HDL_PL	Phospholipids in HDL	Phospholipids		Heart Failure (Any)	Heart Failure	rs12740374	rs12740374	1:109817590:G_T	PSMA5	1.32321e-12	8.73411e-08	9.37325e-08	0.00419538	0.995804	G	T	0.17022	0.0279303	0.00216432	4.22571e-38	-0.0354319	0.00543875	7.282e-11	proportional pleiotropy		1_34	-1.26858	0.194726	7.28243e-11	1.00344e-10
HDL_PL	Phospholipids in HDL	Phospholipids		Myocardial Infarction	Single Outcome	rs12740374	rs12740374	1:109817590:G_T	PSMA5	1.06525e-52	5.26186e-28	5.29821e-28	0.000618311	0.999382	G	T	0.17022	0.0279303	0.00216432	4.22571e-38	-0.105831	0.009013	8.39e-32	proportional pleiotropy		1_34	-3.78911	0.322696	7.75926e-32	3.67966e-31
HDL_TG	Triglycerides in HDL	Triglycerides		Angina Pectoris (Any)	Angina Pectoris	rs646776	rs646776	1:109818530:C_T	PSMA5	6.35308e-48	1.35347e-25	4.64218e-25	0.00790556	0.992094	C	T	0.107777	-0.0265918	0.00236124	2.02582e-29	0.1165	0.0106	4.612e-28	proportional pleiotropy		1_34	-4.38105	0.398619	4.24257e-28	1.75701e-27
HDL_TG	Triglycerides in HDL	Triglycerides		Angina Pectoris (Stable)	Angina Pectoris	rs660240	rs660240	1:109817838:C_T	PSMA5	3.99413e-36	1.19419e-19	3.16506e-19	0.00747805	0.992522	T	C	0.0374467	-0.0267034	0.00239206	6.16311e-29	0.1183	0.012	7.334e-23	proportional pleiotropy		1_34	-4.43015	0.449381	6.30879e-23	2.05696e-22
HDL_TG	Triglycerides in HDL	Triglycerides		Angina Pectoris (Unstable)	Angina Pectoris	rs7528419	rs7528419	1:109817192:A_G	PSMA5	3.87485e-13	9.58836e-08	6.3414e-08	0.0137193	0.986281	A	G	0.138808	0.0266604	0.00236233	1.5449e-29	-0.1111	0.0174	1.537e-10	proportional pleiotropy		1_34	-4.16723	0.652653	1.71333e-10	2.29346e-10
HDL_TG	Triglycerides in HDL	Triglycerides		Aortic Aneurysm (Abdominal)	Aortic Aneurysm	rs12740374	rs12740374	1:109817590:G_T	PSMA5	2.66434e-73	2.31551e-38	5.00441e-38	0.00235392	0.997646	G	T	0.316105	0.0268605	0.0023644	6.58415e-30	-0.132	0.0097	2.004e-42	proportional pleiotropy		1_34	-4.91428	0.361125	3.57719e-42	2.39573e-41
HDL_TG	Triglycerides in HDL	Triglycerides		Calcific Aortic Stenosis	Single Outcome	rs12740374	rs12740374	1:109817590:G_T	PSMA5	3.51983e-08	2.05917e-05	2.05991e-05	0.0100711	0.989888	G	T	0.316105	0.0268605	0.0023644	6.58415e-30	-0.10159	0.0176361	8.395e-09	proportional pleiotropy		1_34	-3.78213	0.656582	8.395e-09	9.93051e-09
HDL_TG	Triglycerides in HDL	Triglycerides		Coronary artery calcification	Single Outcome	rs646776	rs646776	1:109818530:C_T	PSMA5	0.000306872	0.00186821	0.00185798	0.00933799	0.986629	C	T	0.107777	-0.0265918	0.00236124	2.02582e-29	0.0934	0.0191	1.056e-06	proportional pleiotropy		1_34	-3.51236	0.718267	1.00809e-06	1.03458e-06
HDL_TG	Triglycerides in HDL	Triglycerides		Coronary Artery Disease	Single Outcome	rs12740374	rs12740374	1:109817590:G_T	PSMA5	3.73623e-115	2.98249e-59	3.28423e-59	0.000622922	0.999377	G	T	0.316105	0.0268605	0.0023644	6.58415e-30	-0.0953633	0.00567372	2.136e-63	proportional pleiotropy		1_34	-3.55032	0.211229	2.13614e-63	2.30174e-62
HDL_TG	Triglycerides in HDL	Triglycerides		Heart Failure (Any)	Heart Failure	rs12740374	rs12740374	1:109817590:G_T	PSMA5	1.4089e-12	8.74518e-08	9.98022e-08	0.00420324	0.995797	G	T	0.316105	0.0268605	0.0023644	6.58415e-30	-0.0354319	0.00543875	7.282e-11	proportional pleiotropy		1_34	-1.31911	0.202481	7.28243e-11	1.00344e-10
HDL_TG	Triglycerides in HDL	Triglycerides		Myocardial Infarction	Single Outcome	rs12740374	rs12740374	1:109817590:G_T	PSMA5	1.06525e-52	5.26186e-28	5.29821e-28	0.000618311	0.999382	G	T	0.316105	0.0268605	0.0023644	6.58415e-30	-0.105831	0.009013	8.39e-32	proportional pleiotropy		1_34	-3.94002	0.335548	7.75926e-32	3.67966e-31
IDL_C	Cholesterol in IDL	Lipoprotein subclasses	IDL (average diameter 28.6 nm)	Angina Pectoris (Any)	Angina Pectoris	rs646776	rs646776	1:109818530:C_T	PSMA5	6.35308e-48	1.35347e-25	4.64218e-25	0.00790556	0.992094	C	T	0.0494049	0.0595325	0.00242528	4.69894e-133	0.1165	0.0106	4.612e-28	proportional pleiotropy		1_34	1.95691	0.178054	4.24257e-28	1.75701e-27
IDL_C	Cholesterol in IDL	Lipoprotein subclasses	IDL (average diameter 28.6 nm)	Angina Pectoris (Stable)	Angina Pectoris	rs660240	rs660240	1:109817838:C_T	PSMA5	3.99413e-36	1.19419e-19	3.16506e-19	0.00747805	0.992522	T	C	0.00134067	0.0587938	0.00245694	1.50314e-126	0.1183	0.012	7.334e-23	proportional pleiotropy		1_34	2.01212	0.204103	6.30879e-23	2.05696e-22
IDL_C	Cholesterol in IDL	Lipoprotein subclasses	IDL (average diameter 28.6 nm)	Angina Pectoris (Unstable)	Angina Pectoris	rs7528419	rs7528419	1:109817192:A_G	PSMA5	3.87485e-13	9.58836e-08	6.3414e-08	0.0137193	0.986281	A	G	0.718465	-0.0598284	0.00242639	3.06902e-134	-0.1111	0.0174	1.537e-10	proportional pleiotropy		1_34	1.85698	0.290832	1.71333e-10	2.29346e-10
IDL_C	Cholesterol in IDL	Lipoprotein subclasses	IDL (average diameter 28.6 nm)	Aortic Aneurysm (Abdominal)	Aortic Aneurysm	rs12740374	rs12740374	1:109817590:G_T	PSMA5	2.66434e-73	2.31551e-38	5.00441e-38	0.00235392	0.997646	G	T	0.135176	-0.0597153	0.00242852	1.64816e-133	-0.132	0.0097	2.004e-42	proportional pleiotropy		1_34	2.21049	0.162437	3.57719e-42	2.39573e-41
IDL_C	Cholesterol in IDL	Lipoprotein subclasses	IDL (average diameter 28.6 nm)	Calcific Aortic Stenosis	Single Outcome	rs12740374	rs12740374	1:109817590:G_T	PSMA5	3.51983e-08	2.05917e-05	2.05991e-05	0.0100711	0.989888	G	T	0.135176	-0.0597153	0.00242852	1.64816e-133	-0.10159	0.0176361	8.395e-09	proportional pleiotropy		1_34	1.70124	0.295337	8.395e-09	9.93051e-09
IDL_C	Cholesterol in IDL	Lipoprotein subclasses	IDL (average diameter 28.6 nm)	Coronary artery calcification	Single Outcome	rs646776	rs646776	1:109818530:C_T	PSMA5	0.000306872	0.00186821	0.00185798	0.00933799	0.986629	C	T	0.0494049	0.0595325	0.00242528	4.69894e-133	0.0934	0.0191	1.056e-06	proportional pleiotropy		1_34	1.56889	0.320833	1.00809e-06	1.03458e-06
IDL_C	Cholesterol in IDL	Lipoprotein subclasses	IDL (average diameter 28.6 nm)	Coronary Artery Disease	Single Outcome	rs12740374	rs12740374	1:109817590:G_T	PSMA5	3.73623e-115	2.98249e-59	3.28423e-59	0.000622922	0.999377	G	T	0.135176	-0.0597153	0.00242852	1.64816e-133	-0.0953633	0.00567372	2.136e-63	proportional pleiotropy		1_34	1.59697	0.0950128	2.13614e-63	2.30174e-62
IDL_C	Cholesterol in IDL	Lipoprotein subclasses	IDL (average diameter 28.6 nm)	Heart Failure (Any)	Heart Failure	rs12740374	rs12740374	1:109817590:G_T	PSMA5	1.4089e-12	8.74518e-08	9.98022e-08	0.00420324	0.995797	G	T	0.135176	-0.0597153	0.00242852	1.64816e-133	-0.0354319	0.00543875	7.282e-11	proportional pleiotropy		1_34	0.593348	0.091078	7.28243e-11	1.00344e-10
IDL_C	Cholesterol in IDL	Lipoprotein subclasses	IDL (average diameter 28.6 nm)	Myocardial Infarction	Single Outcome	rs12740374	rs12740374	1:109817590:G_T	PSMA5	1.06525e-52	5.26186e-28	5.29821e-28	0.000618311	0.999382	G	T	0.135176	-0.0597153	0.00242852	1.64816e-133	-0.105831	0.009013	8.39e-32	proportional pleiotropy		1_34	1.77226	0.150933	7.75926e-32	3.67966e-31
IDL_CE	Cholesteryl Esters in IDL	Lipoprotein subclasses	IDL (average diameter 28.6 nm)	Angina Pectoris (Any)	Angina Pectoris	rs646776	rs646776	1:109818530:C_T	PSMA5	6.35308e-48	1.35347e-25	4.64218e-25	0.00790556	0.992094	C	T	0.0500298	0.0576931	0.00242428	3.49945e-125	0.1165	0.0106	4.612e-28	proportional pleiotropy		1_34	2.01931	0.183731	4.24257e-28	1.75701e-27
IDL_CE	Cholesteryl Esters in IDL	Lipoprotein subclasses	IDL (average diameter 28.6 nm)	Angina Pectoris (Stable)	Angina Pectoris	rs660240	rs660240	1:109817838:C_T	PSMA5	3.99413e-36	1.19419e-19	3.16506e-19	0.00747805	0.992522	T	C	0.00134426	0.0569484	0.00245593	5.99791e-119	0.1183	0.012	7.334e-23	proportional pleiotropy		1_34	2.07732	0.210717	6.30879e-23	2.05696e-22
IDL_CE	Cholesteryl Esters in IDL	Lipoprotein subclasses	IDL (average diameter 28.6 nm)	Angina Pectoris (Unstable)	Angina Pectoris	rs7528419	rs7528419	1:109817192:A_G	PSMA5	3.87485e-13	9.58836e-08	6.3414e-08	0.0137193	0.986281	A	G	0.707028	-0.0579937	0.0024254	2.35505e-126	-0.1111	0.0174	1.537e-10	proportional pleiotropy		1_34	1.91573	0.300033	1.71333e-10	2.29346e-10
IDL_CE	Cholesteryl Esters in IDL	Lipoprotein subclasses	IDL (average diameter 28.6 nm)	Aortic Aneurysm (Abdominal)	Aortic Aneurysm	rs12740374	rs12740374	1:109817590:G_T	PSMA5	2.66434e-73	2.31551e-38	5.00441e-38	0.00235392	0.997646	G	T	0.140869	-0.0578795	0.00242752	1.19674e-125	-0.132	0.0097	2.004e-42	proportional pleiotropy		1_34	2.2806	0.16759	3.57719e-42	2.39573e-41
IDL_CE	Cholesteryl Esters in IDL	Lipoprotein subclasses	IDL (average diameter 28.6 nm)	Calcific Aortic Stenosis	Single Outcome	rs12740374	rs12740374	1:109817590:G_T	PSMA5	3.51983e-08	2.05917e-05	2.05991e-05	0.0100711	0.989888	G	T	0.140869	-0.0578795	0.00242752	1.19674e-125	-0.10159	0.0176361	8.395e-09	proportional pleiotropy		1_34	1.7552	0.304704	8.395e-09	9.93051e-09
IDL_CE	Cholesteryl Esters in IDL	Lipoprotein subclasses	IDL (average diameter 28.6 nm)	Coronary artery calcification	Single Outcome	rs646776	rs646776	1:109818530:C_T	PSMA5	0.000306872	0.00186821	0.00185798	0.00933799	0.986629	C	T	0.0500298	0.0576931	0.00242428	3.49945e-125	0.0934	0.0191	1.056e-06	proportional pleiotropy		1_34	1.61891	0.331062	1.00809e-06	1.03458e-06
IDL_CE	Cholesteryl Esters in IDL	Lipoprotein subclasses	IDL (average diameter 28.6 nm)	Coronary Artery Disease	Single Outcome	rs12740374	rs12740374	1:109817590:G_T	PSMA5	3.73623e-115	2.98249e-59	3.28423e-59	0.000622922	0.999377	G	T	0.140869	-0.0578795	0.00242752	1.19674e-125	-0.0953633	0.00567372	2.136e-63	proportional pleiotropy		1_34	1.64762	0.0980264	2.13614e-63	2.30174e-62
IDL_CE	Cholesteryl Esters in IDL	Lipoprotein subclasses	IDL (average diameter 28.6 nm)	Heart Failure (Any)	Heart Failure	rs12740374	rs12740374	1:109817590:G_T	PSMA5	1.4089e-12	8.74518e-08	9.98022e-08	0.00420324	0.995797	G	T	0.140869	-0.0578795	0.00242752	1.19674e-125	-0.0354319	0.00543875	7.282e-11	proportional pleiotropy		1_34	0.612167	0.0939667	7.28243e-11	1.00344e-10
IDL_CE	Cholesteryl Esters in IDL	Lipoprotein subclasses	IDL (average diameter 28.6 nm)	Myocardial Infarction	Single Outcome	rs12740374	rs12740374	1:109817590:G_T	PSMA5	1.06525e-52	5.26186e-28	5.29821e-28	0.000618311	0.999382	G	T	0.140869	-0.0578795	0.00242752	1.19674e-125	-0.105831	0.009013	8.39e-32	proportional pleiotropy		1_34	1.82847	0.15572	7.75926e-32	3.67966e-31
IDL_C_pct	Cholesterol to Total Lipids in IDL percentage	Relative lipoprotein lipid concentrations	IDL ratios	Angina Pectoris (Any)	Angina Pectoris	rs646776	rs646776	1:109818530:C_T	PSMA5	6.35308e-48	1.35347e-25	4.64218e-25	0.00790556	0.992094	C	T	0.0513824	0.0148122	0.00232889	2.01461e-10	0.1165	0.0106	4.612e-28	proportional pleiotropy		1_34	7.86514	0.715626	4.24257e-28	1.75701e-27
IDL_C_pct	Cholesterol to Total Lipids in IDL percentage	Relative lipoprotein lipid concentrations	IDL ratios	Angina Pectoris (Stable)	Angina Pectoris	rs660240	rs660240	1:109817838:C_T	PSMA5	3.99413e-36	1.19419e-19	3.16506e-19	0.00747805	0.992522	T	C	0.0475847	0.0149499	0.00235928	2.34823e-10	0.1183	0.012	7.334e-23	proportional pleiotropy		1_34	7.9131	0.802681	6.30879e-23	2.05696e-22
IDL_C_pct	Cholesterol to Total Lipids in IDL percentage	Relative lipoprotein lipid concentrations	IDL ratios	Angina Pectoris (Unstable)	Angina Pectoris	rs7528419	rs7528419	1:109817192:A_G	PSMA5	3.87485e-13	9.58836e-08	6.3414e-08	0.0137193	0.986281	A	G	0.190312	-0.0153423	0.00232995	4.55407e-11	-0.1111	0.0174	1.537e-10	proportional pleiotropy		1_34	7.24142	1.13412	1.71333e-10	2.29346e-10
IDL_C_pct	Cholesterol to Total Lipids in IDL percentage	Relative lipoprotein lipid concentrations	IDL ratios	Aortic Aneurysm (Abdominal)	Aortic Aneurysm	rs12740374	rs12740374	1:109817590:G_T	PSMA5	2.66434e-73	2.31551e-38	5.00441e-38	0.00235392	0.997646	G	T	0.0707031	-0.0149657	0.002332	1.38478e-10	-0.132	0.0097	2.004e-42	proportional pleiotropy		1_34	8.82017	0.648149	3.57719e-42	2.39573e-41
IDL_C_pct	Cholesterol to Total Lipids in IDL percentage	Relative lipoprotein lipid concentrations	IDL ratios	Calcific Aortic Stenosis	Single Outcome	rs12740374	rs12740374	1:109817590:G_T	PSMA5	3.51983e-08	2.05917e-05	2.05991e-05	0.0100711	0.989888	G	T	0.0707031	-0.0149657	0.002332	1.38478e-10	-0.10159	0.0176361	8.395e-09	proportional pleiotropy		1_34	6.78818	1.17844	8.395e-09	9.93051e-09
IDL_C_pct	Cholesterol to Total Lipids in IDL percentage	Relative lipoprotein lipid concentrations	IDL ratios	Coronary artery calcification	Single Outcome	rs646776	rs646776	1:109818530:C_T	PSMA5	0.000306872	0.00186821	0.00185798	0.00933799	0.986629	C	T	0.0513824	0.0148122	0.00232889	2.01461e-10	0.0934	0.0191	1.056e-06	proportional pleiotropy		1_34	6.30561	1.28948	1.00809e-06	1.03458e-06
IDL_C_pct	Cholesterol to Total Lipids in IDL percentage	Relative lipoprotein lipid concentrations	IDL ratios	Coronary Artery Disease	Single Outcome	rs12740374	rs12740374	1:109817590:G_T	PSMA5	3.73623e-115	2.98249e-59	3.28423e-59	0.000622922	0.999377	G	T	0.0707031	-0.0149657	0.002332	1.38478e-10	-0.0953633	0.00567372	2.136e-63	proportional pleiotropy		1_34	6.37212	0.379115	2.13614e-63	2.30174e-62
IDL_C_pct	Cholesterol to Total Lipids in IDL percentage	Relative lipoprotein lipid concentrations	IDL ratios	Heart Failure (Any)	Heart Failure	rs12740374	rs12740374	1:109817590:G_T	PSMA5	1.4089e-12	8.74518e-08	9.98022e-08	0.00420324	0.995797	G	T	0.0707031	-0.0149657	0.002332	1.38478e-10	-0.0354319	0.00543875	7.282e-11	proportional pleiotropy		1_34	2.36754	0.363414	7.28243e-11	1.00344e-10
IDL_C_pct	Cholesterol to Total Lipids in IDL percentage	Relative lipoprotein lipid concentrations	IDL ratios	Myocardial Infarction	Single Outcome	rs12740374	rs12740374	1:109817590:G_T	PSMA5	1.06525e-52	5.26186e-28	5.29821e-28	0.000618311	0.999382	G	T	0.0707031	-0.0149657	0.002332	1.38478e-10	-0.105831	0.009013	8.39e-32	proportional pleiotropy		1_34	7.07157	0.602244	7.75926e-32	3.67966e-31
IDL_FC	Free Cholesterol in IDL	Lipoprotein subclasses	IDL (average diameter 28.6 nm)	Angina Pectoris (Any)	Angina Pectoris	rs646776	rs646776	1:109818530:C_T	PSMA5	6.35308e-48	1.35347e-25	4.64218e-25	0.00790556	0.992094	C	T	0.0508399	0.062793	0.00243211	5.52077e-147	0.1165	0.0106	4.612e-28	proportional pleiotropy		1_34	1.8553	0.168809	4.24257e-28	1.75701e-27
IDL_FC	Free Cholesterol in IDL	Lipoprotein subclasses	IDL (average diameter 28.6 nm)	Angina Pectoris (Stable)	Angina Pectoris	rs660240	rs660240	1:109817838:C_T	PSMA5	3.99413e-36	1.19419e-19	3.16506e-19	0.00747805	0.992522	T	C	0.00132244	0.0620858	0.00246386	4.14954e-140	0.1183	0.012	7.334e-23	proportional pleiotropy		1_34	1.90543	0.193281	6.30879e-23	2.05696e-22
IDL_FC	Free Cholesterol in IDL	Lipoprotein subclasses	IDL (average diameter 28.6 nm)	Angina Pectoris (Unstable)	Angina Pectoris	rs7528419	rs7528419	1:109817192:A_G	PSMA5	3.87485e-13	9.58836e-08	6.3414e-08	0.0137193	0.986281	A	G	0.744921	-0.0630789	0.00243323	3.57273e-148	-0.1111	0.0174	1.537e-10	proportional pleiotropy		1_34	1.76129	0.275845	1.71333e-10	2.29346e-10
IDL_FC	Free Cholesterol in IDL	Lipoprotein subclasses	IDL (average diameter 28.6 nm)	Aortic Aneurysm (Abdominal)	Aortic Aneurysm	rs12740374	rs12740374	1:109817590:G_T	PSMA5	2.66434e-73	2.31551e-38	5.00441e-38	0.00235392	0.997646	G	T	0.117971	-0.0629599	0.00243536	2.2856e-147	-0.132	0.0097	2.004e-42	proportional pleiotropy		1_34	2.09657	0.154066	3.57719e-42	2.39573e-41
IDL_FC	Free Cholesterol in IDL	Lipoprotein subclasses	IDL (average diameter 28.6 nm)	Calcific Aortic Stenosis	Single Outcome	rs12740374	rs12740374	1:109817590:G_T	PSMA5	3.51983e-08	2.05917e-05	2.05991e-05	0.0100711	0.989888	G	T	0.117971	-0.0629599	0.00243536	2.2856e-147	-0.10159	0.0176361	8.395e-09	proportional pleiotropy		1_34	1.61356	0.280117	8.395e-09	9.93051e-09
IDL_FC	Free Cholesterol in IDL	Lipoprotein subclasses	IDL (average diameter 28.6 nm)	Coronary artery calcification	Single Outcome	rs646776	rs646776	1:109818530:C_T	PSMA5	0.000306872	0.00186821	0.00185798	0.00933799	0.986629	C	T	0.0508399	0.062793	0.00243211	5.52077e-147	0.0934	0.0191	1.056e-06	proportional pleiotropy		1_34	1.48743	0.304174	1.00809e-06	1.03458e-06
IDL_FC	Free Cholesterol in IDL	Lipoprotein subclasses	IDL (average diameter 28.6 nm)	Coronary Artery Disease	Single Outcome	rs12740374	rs12740374	1:109817590:G_T	PSMA5	3.73623e-115	2.98249e-59	3.28423e-59	0.000622922	0.999377	G	T	0.117971	-0.0629599	0.00243536	2.2856e-147	-0.0953633	0.00567372	2.136e-63	proportional pleiotropy		1_34	1.51467	0.0901164	2.13614e-63	2.30174e-62
IDL_FC	Free Cholesterol in IDL	Lipoprotein subclasses	IDL (average diameter 28.6 nm)	Heart Failure (Any)	Heart Failure	rs12740374	rs12740374	1:109817590:G_T	PSMA5	1.4089e-12	8.74518e-08	9.98022e-08	0.00420324	0.995797	G	T	0.117971	-0.0629599	0.00243536	2.2856e-147	-0.0354319	0.00543875	7.282e-11	proportional pleiotropy		1_34	0.56277	0.0863843	7.28243e-11	1.00344e-10
IDL_FC	Free Cholesterol in IDL	Lipoprotein subclasses	IDL (average diameter 28.6 nm)	Myocardial Infarction	Single Outcome	rs12740374	rs12740374	1:109817590:G_T	PSMA5	1.06525e-52	5.26186e-28	5.29821e-28	0.000618311	0.999382	G	T	0.117971	-0.0629599	0.00243536	2.2856e-147	-0.105831	0.009013	8.39e-32	proportional pleiotropy		1_34	1.68093	0.143155	7.75926e-32	3.67966e-31
IDL_FC_pct	Free Cholesterol to Total Lipids in IDL percentage	Relative lipoprotein lipid concentrations	IDL ratios	Angina Pectoris (Any)	Angina Pectoris	rs646776	rs646776	1:109818530:C_T	PSMA5	6.35308e-48	1.35347e-25	4.64218e-25	0.00790556	0.992094	C	T	0.0751995	0.0294301	0.0024543	3.94912e-33	0.1165	0.0106	4.612e-28	proportional pleiotropy		1_34	3.95853	0.360175	4.24257e-28	1.75701e-27
IDL_FC_pct	Free Cholesterol to Total Lipids in IDL percentage	Relative lipoprotein lipid concentrations	IDL ratios	Angina Pectoris (Stable)	Angina Pectoris	rs660240	rs660240	1:109817838:C_T	PSMA5	3.99413e-36	1.19419e-19	3.16506e-19	0.00747805	0.992522	T	C	0.195539	0.0299719	0.00248634	1.83274e-33	0.1183	0.012	7.334e-23	proportional pleiotropy		1_34	3.94703	0.400375	6.30879e-23	2.05696e-22
IDL_FC_pct	Free Cholesterol to Total Lipids in IDL percentage	Relative lipoprotein lipid concentrations	IDL ratios	Angina Pectoris (Unstable)	Angina Pectoris	rs7528419	rs7528419	1:109817192:A_G	PSMA5	3.87485e-13	9.58836e-08	6.3414e-08	0.0137193	0.986281	A	G	0.109873	-0.0295253	0.00245543	2.64119e-33	-0.1111	0.0174	1.537e-10	proportional pleiotropy		1_34	3.76287	0.589325	1.71333e-10	2.29346e-10
IDL_FC_pct	Free Cholesterol to Total Lipids in IDL percentage	Relative lipoprotein lipid concentrations	IDL ratios	Aortic Aneurysm (Abdominal)	Aortic Aneurysm	rs12740374	rs12740374	1:109817590:G_T	PSMA5	2.66434e-73	2.31551e-38	5.00441e-38	0.00235392	0.997646	G	T	0.0348589	-0.0293186	0.00245758	8.26799e-33	-0.132	0.0097	2.004e-42	proportional pleiotropy		1_34	4.50226	0.330848	3.57719e-42	2.39573e-41
IDL_FC_pct	Free Cholesterol to Total Lipids in IDL percentage	Relative lipoprotein lipid concentrations	IDL ratios	Calcific Aortic Stenosis	Single Outcome	rs12740374	rs12740374	1:109817590:G_T	PSMA5	3.51983e-08	2.05917e-05	2.05991e-05	0.0100711	0.989888	G	T	0.0348589	-0.0293186	0.00245758	8.26799e-33	-0.10159	0.0176361	8.395e-09	proportional pleiotropy		1_34	3.46503	0.601533	8.395e-09	9.93051e-09
IDL_FC_pct	Free Cholesterol to Total Lipids in IDL percentage	Relative lipoprotein lipid concentrations	IDL ratios	Coronary artery calcification	Single Outcome	rs646776	rs646776	1:109818530:C_T	PSMA5	0.000306872	0.00186821	0.00185798	0.00933799	0.986629	C	T	0.0751995	0.0294301	0.0024543	3.94912e-33	0.0934	0.0191	1.056e-06	proportional pleiotropy		1_34	3.17362	0.648995	1.00809e-06	1.03458e-06
IDL_FC_pct	Free Cholesterol to Total Lipids in IDL percentage	Relative lipoprotein lipid concentrations	IDL ratios	Coronary Artery Disease	Single Outcome	rs12740374	rs12740374	1:109817590:G_T	PSMA5	3.73623e-115	2.98249e-59	3.28423e-59	0.000622922	0.999377	G	T	0.0348589	-0.0293186	0.00245758	8.26799e-33	-0.0953633	0.00567372	2.136e-63	proportional pleiotropy		1_34	3.25266	0.193519	2.13614e-63	2.30174e-62
IDL_FC_pct	Free Cholesterol to Total Lipids in IDL percentage	Relative lipoprotein lipid concentrations	IDL ratios	Heart Failure (Any)	Heart Failure	rs12740374	rs12740374	1:109817590:G_T	PSMA5	1.4089e-12	8.74518e-08	9.98022e-08	0.00420324	0.995797	G	T	0.0348589	-0.0293186	0.00245758	8.26799e-33	-0.0354319	0.00543875	7.282e-11	proportional pleiotropy		1_34	1.20851	0.185505	7.28243e-11	1.00344e-10
IDL_FC_pct	Free Cholesterol to Total Lipids in IDL percentage	Relative lipoprotein lipid concentrations	IDL ratios	Myocardial Infarction	Single Outcome	rs12740374	rs12740374	1:109817590:G_T	PSMA5	1.06525e-52	5.26186e-28	5.29821e-28	0.000618311	0.999382	G	T	0.0348589	-0.0293186	0.00245758	8.26799e-33	-0.105831	0.009013	8.39e-32	proportional pleiotropy		1_34	3.60969	0.307416	7.75926e-32	3.67966e-31
IDL_L	Total Lipids in IDL	Lipoprotein subclasses	IDL (average diameter 28.6 nm)	Angina Pectoris (Any)	Angina Pectoris	rs646776	rs646776	1:109818530:C_T	PSMA5	6.35308e-48	1.35347e-25	4.64218e-25	0.00790556	0.992094	C	T	0.059566	0.0610555	0.00243208	4.46684e-139	0.1165	0.0106	4.612e-28	proportional pleiotropy		1_34	1.9081	0.173613	4.24257e-28	1.75701e-27
IDL_L	Total Lipids in IDL	Lipoprotein subclasses	IDL (average diameter 28.6 nm)	Angina Pectoris (Stable)	Angina Pectoris	rs660240	rs660240	1:109817838:C_T	PSMA5	3.99413e-36	1.19419e-19	3.16506e-19	0.00747805	0.992522	T	C	0.00142358	0.0602402	0.00246382	5.04661e-132	0.1183	0.012	7.334e-23	proportional pleiotropy		1_34	1.9638	0.199203	6.30879e-23	2.05696e-22
IDL_L	Total Lipids in IDL	Lipoprotein subclasses	IDL (average diameter 28.6 nm)	Angina Pectoris (Unstable)	Angina Pectoris	rs7528419	rs7528419	1:109817192:A_G	PSMA5	3.87485e-13	9.58836e-08	6.3414e-08	0.0137193	0.986281	A	G	0.676472	-0.0613222	0.00243319	3.77572e-140	-0.1111	0.0174	1.537e-10	proportional pleiotropy		1_34	1.81174	0.283747	1.71333e-10	2.29346e-10
IDL_L	Total Lipids in IDL	Lipoprotein subclasses	IDL (average diameter 28.6 nm)	Aortic Aneurysm (Abdominal)	Aortic Aneurysm	rs12740374	rs12740374	1:109817590:G_T	PSMA5	2.66434e-73	2.31551e-38	5.00441e-38	0.00235392	0.997646	G	T	0.162265	-0.061237	0.00243532	1.58855e-139	-0.132	0.0097	2.004e-42	proportional pleiotropy		1_34	2.15556	0.158401	3.57719e-42	2.39573e-41
IDL_L	Total Lipids in IDL	Lipoprotein subclasses	IDL (average diameter 28.6 nm)	Calcific Aortic Stenosis	Single Outcome	rs12740374	rs12740374	1:109817590:G_T	PSMA5	3.51983e-08	2.05917e-05	2.05991e-05	0.0100711	0.989888	G	T	0.162265	-0.061237	0.00243532	1.58855e-139	-0.10159	0.0176361	8.395e-09	proportional pleiotropy		1_34	1.65896	0.287998	8.395e-09	9.93051e-09
IDL_L	Total Lipids in IDL	Lipoprotein subclasses	IDL (average diameter 28.6 nm)	Coronary artery calcification	Single Outcome	rs646776	rs646776	1:109818530:C_T	PSMA5	0.000306872	0.00186821	0.00185798	0.00933799	0.986629	C	T	0.059566	0.0610555	0.00243208	4.46684e-139	0.0934	0.0191	1.056e-06	proportional pleiotropy		1_34	1.52976	0.31283	1.00809e-06	1.03458e-06
IDL_L	Total Lipids in IDL	Lipoprotein subclasses	IDL (average diameter 28.6 nm)	Coronary Artery Disease	Single Outcome	rs12740374	rs12740374	1:109817590:G_T	PSMA5	3.73623e-115	2.98249e-59	3.28423e-59	0.000622922	0.999377	G	T	0.162265	-0.061237	0.00243532	1.58855e-139	-0.0953633	0.00567372	2.136e-63	proportional pleiotropy		1_34	1.55728	0.0926518	2.13614e-63	2.30174e-62
IDL_L	Total Lipids in IDL	Lipoprotein subclasses	IDL (average diameter 28.6 nm)	Heart Failure (Any)	Heart Failure	rs12740374	rs12740374	1:109817590:G_T	PSMA5	1.4089e-12	8.74518e-08	9.98022e-08	0.00420324	0.995797	G	T	0.162265	-0.061237	0.00243532	1.58855e-139	-0.0354319	0.00543875	7.282e-11	proportional pleiotropy		1_34	0.578603	0.0888147	7.28243e-11	1.00344e-10
IDL_L	Total Lipids in IDL	Lipoprotein subclasses	IDL (average diameter 28.6 nm)	Myocardial Infarction	Single Outcome	rs12740374	rs12740374	1:109817590:G_T	PSMA5	1.06525e-52	5.26186e-28	5.29821e-28	0.000618311	0.999382	G	T	0.162265	-0.061237	0.00243532	1.58855e-139	-0.105831	0.009013	8.39e-32	proportional pleiotropy		1_34	1.72822	0.147182	7.75926e-32	3.67966e-31
IDL_P	Concentration of IDL Particles	Lipoprotein subclasses	IDL (average diameter 28.6 nm)	Angina Pectoris (Any)	Angina Pectoris	rs646776	rs646776	1:109818530:C_T	PSMA5	6.35308e-48	1.35347e-25	4.64218e-25	0.00790556	0.992094	C	T	0.0541722	0.0593628	0.00248295	2.51768e-126	0.1165	0.0106	4.612e-28	proportional pleiotropy		1_34	1.96251	0.178563	4.24257e-28	1.75701e-27
IDL_P	Concentration of IDL Particles	Lipoprotein subclasses	IDL (average diameter 28.6 nm)	Angina Pectoris (Stable)	Angina Pectoris	rs660240	rs660240	1:109817838:C_T	PSMA5	3.99413e-36	1.19419e-19	3.16506e-19	0.00747805	0.992522	T	C	9.85324e-09	0.0583522	0.00251536	4.73151e-119	0.1183	0.012	7.334e-23	proportional pleiotropy		1_34	2.02734	0.205648	6.30879e-23	2.05696e-22
IDL_P	Concentration of IDL Particles	Lipoprotein subclasses	IDL (average diameter 28.6 nm)	Angina Pectoris (Unstable)	Angina Pectoris	rs7528419	rs7528419	1:109817192:A_G	PSMA5	3.87485e-13	9.58836e-08	6.3414e-08	0.0137193	0.986281	A	G	0.836296	-0.0596815	0.00248409	1.50661e-127	-0.1111	0.0174	1.537e-10	proportional pleiotropy		1_34	1.86155	0.291548	1.71333e-10	2.29346e-10
IDL_P	Concentration of IDL Particles	Lipoprotein subclasses	IDL (average diameter 28.6 nm)	Aortic Aneurysm (Abdominal)	Aortic Aneurysm	rs12740374	rs12740374	1:109817590:G_T	PSMA5	2.66434e-73	2.31551e-38	5.00441e-38	0.00235392	0.997646	G	T	0.0586313	-0.0594614	0.00248627	2.0893e-126	-0.132	0.0097	2.004e-42	proportional pleiotropy		1_34	2.21993	0.163131	3.57719e-42	2.39573e-41
IDL_P	Concentration of IDL Particles	Lipoprotein subclasses	IDL (average diameter 28.6 nm)	Calcific Aortic Stenosis	Single Outcome	rs12740374	rs12740374	1:109817590:G_T	PSMA5	3.51983e-08	2.05917e-05	2.05991e-05	0.0100711	0.989888	G	T	0.0586313	-0.0594614	0.00248627	2.0893e-126	-0.10159	0.0176361	8.395e-09	proportional pleiotropy		1_34	1.7085	0.296598	8.395e-09	9.93051e-09
IDL_P	Concentration of IDL Particles	Lipoprotein subclasses	IDL (average diameter 28.6 nm)	Coronary artery calcification	Single Outcome	rs646776	rs646776	1:109818530:C_T	PSMA5	0.000306872	0.00186821	0.00185798	0.00933799	0.986629	C	T	0.0541722	0.0593628	0.00248295	2.51768e-126	0.0934	0.0191	1.056e-06	proportional pleiotropy		1_34	1.57338	0.32175	1.00809e-06	1.03458e-06
IDL_P	Concentration of IDL Particles	Lipoprotein subclasses	IDL (average diameter 28.6 nm)	Coronary Artery Disease	Single Outcome	rs12740374	rs12740374	1:109817590:G_T	PSMA5	3.73623e-115	2.98249e-59	3.28423e-59	0.000622922	0.999377	G	T	0.0586313	-0.0594614	0.00248627	2.0893e-126	-0.0953633	0.00567372	2.136e-63	proportional pleiotropy		1_34	1.60378	0.0954185	2.13614e-63	2.30174e-62
IDL_P	Concentration of IDL Particles	Lipoprotein subclasses	IDL (average diameter 28.6 nm)	Heart Failure (Any)	Heart Failure	rs12740374	rs12740374	1:109817590:G_T	PSMA5	1.4089e-12	8.74518e-08	9.98022e-08	0.00420324	0.995797	G	T	0.0586313	-0.0594614	0.00248627	2.0893e-126	-0.0354319	0.00543875	7.282e-11	proportional pleiotropy		1_34	0.595881	0.0914669	7.28243e-11	1.00344e-10
IDL_P	Concentration of IDL Particles	Lipoprotein subclasses	IDL (average diameter 28.6 nm)	Myocardial Infarction	Single Outcome	rs12740374	rs12740374	1:109817590:G_T	PSMA5	1.06525e-52	5.26186e-28	5.29821e-28	0.000618311	0.999382	G	T	0.0586313	-0.0594614	0.00248627	2.0893e-126	-0.105831	0.009013	8.39e-32	proportional pleiotropy		1_34	1.77983	0.151577	7.75926e-32	3.67966e-31
IDL_PL	Phospholipids in IDL	Lipoprotein subclasses	IDL (average diameter 28.6 nm)	Angina Pectoris (Any)	Angina Pectoris	rs646776	rs646776	1:109818530:C_T	PSMA5	6.35308e-48	1.35347e-25	4.64218e-25	0.00790556	0.992094	C	T	0.0596241	0.064288	0.00242977	2.91072e-154	0.1165	0.0106	4.612e-28	proportional pleiotropy		1_34	1.81216	0.164883	4.24257e-28	1.75701e-27
IDL_PL	Phospholipids in IDL	Lipoprotein subclasses	IDL (average diameter 28.6 nm)	Angina Pectoris (Stable)	Angina Pectoris	rs660240	rs660240	1:109817838:C_T	PSMA5	3.99413e-36	1.19419e-19	3.16506e-19	0.00747805	0.992522	T	C	2.32118e-07	0.0633856	0.00246148	3.14051e-146	0.1183	0.012	7.334e-23	proportional pleiotropy		1_34	1.86635	0.189317	6.30879e-23	2.05696e-22
IDL_PL	Phospholipids in IDL	Lipoprotein subclasses	IDL (average diameter 28.6 nm)	Angina Pectoris (Unstable)	Angina Pectoris	rs7528419	rs7528419	1:109817192:A_G	PSMA5	3.87485e-13	9.58836e-08	6.3414e-08	0.0137193	0.986281	A	G	0.654999	-0.0645421	0.00243088	2.50611e-155	-0.1111	0.0174	1.537e-10	proportional pleiotropy		1_34	1.72136	0.269591	1.71333e-10	2.29346e-10
IDL_PL	Phospholipids in IDL	Lipoprotein subclasses	IDL (average diameter 28.6 nm)	Aortic Aneurysm (Abdominal)	Aortic Aneurysm	rs12740374	rs12740374	1:109817590:G_T	PSMA5	2.66434e-73	2.31551e-38	5.00441e-38	0.00235392	0.997646	G	T	0.20272	-0.0644977	0.00243301	7.55092e-155	-0.132	0.0097	2.004e-42	proportional pleiotropy		1_34	2.04658	0.150393	3.57719e-42	2.39573e-41
IDL_PL	Phospholipids in IDL	Lipoprotein subclasses	IDL (average diameter 28.6 nm)	Calcific Aortic Stenosis	Single Outcome	rs12740374	rs12740374	1:109817590:G_T	PSMA5	3.51983e-08	2.05917e-05	2.05991e-05	0.0100711	0.989888	G	T	0.20272	-0.0644977	0.00243301	7.55092e-155	-0.10159	0.0176361	8.395e-09	proportional pleiotropy		1_34	1.57509	0.273438	8.395e-09	9.93051e-09
IDL_PL	Phospholipids in IDL	Lipoprotein subclasses	IDL (average diameter 28.6 nm)	Coronary artery calcification	Single Outcome	rs646776	rs646776	1:109818530:C_T	PSMA5	0.000306872	0.00186821	0.00185798	0.00933799	0.986629	C	T	0.0596241	0.064288	0.00242977	2.91072e-154	0.0934	0.0191	1.056e-06	proportional pleiotropy		1_34	1.45284	0.297101	1.00809e-06	1.03458e-06
IDL_PL	Phospholipids in IDL	Lipoprotein subclasses	IDL (average diameter 28.6 nm)	Coronary Artery Disease	Single Outcome	rs12740374	rs12740374	1:109817590:G_T	PSMA5	3.73623e-115	2.98249e-59	3.28423e-59	0.000622922	0.999377	G	T	0.20272	-0.0644977	0.00243301	7.55092e-155	-0.0953633	0.00567372	2.136e-63	proportional pleiotropy		1_34	1.47855	0.0879678	2.13614e-63	2.30174e-62
IDL_PL	Phospholipids in IDL	Lipoprotein subclasses	IDL (average diameter 28.6 nm)	Heart Failure (Any)	Heart Failure	rs12740374	rs12740374	1:109817590:G_T	PSMA5	1.4089e-12	8.74518e-08	9.98022e-08	0.00420324	0.995797	G	T	0.20272	-0.0644977	0.00243301	7.55092e-155	-0.0354319	0.00543875	7.282e-11	proportional pleiotropy		1_34	0.549352	0.0843247	7.28243e-11	1.00344e-10
IDL_PL	Phospholipids in IDL	Lipoprotein subclasses	IDL (average diameter 28.6 nm)	Myocardial Infarction	Single Outcome	rs12740374	rs12740374	1:109817590:G_T	PSMA5	1.06525e-52	5.26186e-28	5.29821e-28	0.000618311	0.999382	G	T	0.20272	-0.0644977	0.00243301	7.55092e-155	-0.105831	0.009013	8.39e-32	proportional pleiotropy		1_34	1.64085	0.139741	7.75926e-32	3.67966e-31
IDL_TG	Triglycerides in IDL	Lipoprotein subclasses	IDL (average diameter 28.6 nm)	Angina Pectoris (Any)	Angina Pectoris	rs646776	rs646776	1:109818530:C_T	PSMA5	6.35308e-48	1.35347e-25	4.64218e-25	0.00790556	0.992094	C	T	0.311832	0.0297498	0.00238527	1.05755e-35	0.1165	0.0106	4.612e-28	proportional pleiotropy		1_34	3.91599	0.356305	4.24257e-28	1.75701e-27
IDL_TG	Triglycerides in IDL	Lipoprotein subclasses	IDL (average diameter 28.6 nm)	Angina Pectoris (Stable)	Angina Pectoris	rs660240	rs660240	1:109817838:C_T	PSMA5	3.99413e-36	1.19419e-19	3.16506e-19	0.00747805	0.992522	T	C	0.00204761	0.0289117	0.00241641	5.43751e-33	0.1183	0.012	7.334e-23	proportional pleiotropy		1_34	4.09177	0.415057	6.30879e-23	2.05696e-22
IDL_TG	Triglycerides in IDL	Lipoprotein subclasses	IDL (average diameter 28.6 nm)	Angina Pectoris (Unstable)	Angina Pectoris	rs7528419	rs7528419	1:109817192:A_G	PSMA5	3.87485e-13	9.58836e-08	6.3414e-08	0.0137193	0.986281	A	G	0.185564	-0.0296591	0.00238637	1.82894e-35	-0.1111	0.0174	1.537e-10	proportional pleiotropy		1_34	3.7459	0.586666	1.71333e-10	2.29346e-10
IDL_TG	Triglycerides in IDL	Lipoprotein subclasses	IDL (average diameter 28.6 nm)	Aortic Aneurysm (Abdominal)	Aortic Aneurysm	rs12740374	rs12740374	1:109817590:G_T	PSMA5	2.66434e-73	2.31551e-38	5.00441e-38	0.00235392	0.997646	G	T	0.224482	-0.0297318	0.00238846	1.43186e-35	-0.132	0.0097	2.004e-42	proportional pleiotropy		1_34	4.43969	0.32625	3.57719e-42	2.39573e-41
IDL_TG	Triglycerides in IDL	Lipoprotein subclasses	IDL (average diameter 28.6 nm)	Calcific Aortic Stenosis	Single Outcome	rs12740374	rs12740374	1:109817590:G_T	PSMA5	3.51983e-08	2.05917e-05	2.05991e-05	0.0100711	0.989888	G	T	0.224482	-0.0297318	0.00238846	1.43186e-35	-0.10159	0.0176361	8.395e-09	proportional pleiotropy		1_34	3.41688	0.593174	8.395e-09	9.93051e-09
IDL_TG	Triglycerides in IDL	Lipoprotein subclasses	IDL (average diameter 28.6 nm)	Coronary artery calcification	Single Outcome	rs646776	rs646776	1:109818530:C_T	PSMA5	0.000306872	0.00186821	0.00185798	0.00933799	0.986629	C	T	0.311832	0.0297498	0.00238527	1.05755e-35	0.0934	0.0191	1.056e-06	proportional pleiotropy		1_34	3.13952	0.642021	1.00809e-06	1.03458e-06
IDL_TG	Triglycerides in IDL	Lipoprotein subclasses	IDL (average diameter 28.6 nm)	Coronary Artery Disease	Single Outcome	rs12740374	rs12740374	1:109817590:G_T	PSMA5	3.73623e-115	2.98249e-59	3.28423e-59	0.000622922	0.999377	G	T	0.224482	-0.0297318	0.00238846	1.43186e-35	-0.0953633	0.00567372	2.136e-63	proportional pleiotropy		1_34	3.20745	0.19083	2.13614e-63	2.30174e-62
IDL_TG	Triglycerides in IDL	Lipoprotein subclasses	IDL (average diameter 28.6 nm)	Heart Failure (Any)	Heart Failure	rs12740374	rs12740374	1:109817590:G_T	PSMA5	1.4089e-12	8.74518e-08	9.98022e-08	0.00420324	0.995797	G	T	0.224482	-0.0297318	0.00238846	1.43186e-35	-0.0354319	0.00543875	7.282e-11	proportional pleiotropy		1_34	1.19172	0.182927	7.28243e-11	1.00344e-10
IDL_TG	Triglycerides in IDL	Lipoprotein subclasses	IDL (average diameter 28.6 nm)	Myocardial Infarction	Single Outcome	rs12740374	rs12740374	1:109817590:G_T	PSMA5	1.06525e-52	5.26186e-28	5.29821e-28	0.000618311	0.999382	G	T	0.224482	-0.0297318	0.00238846	1.43186e-35	-0.105831	0.009013	8.39e-32	proportional pleiotropy		1_34	3.55952	0.303143	7.75926e-32	3.67966e-31
IDL_TG_pct	Triglycerides to Total Lipids in IDL percentage	Relative lipoprotein lipid concentrations	IDL ratios	Angina Pectoris (Any)	Angina Pectoris	rs646776	rs646776	1:109818530:C_T	PSMA5	6.35308e-48	1.35347e-25	4.64218e-25	0.00790556	0.992094	C	T	0.0587599	-0.0264071	0.00229984	1.62144e-30	0.1165	0.0106	4.612e-28	proportional pleiotropy		1_34	-4.41169	0.401407	4.24257e-28	1.75701e-27
IDL_TG_pct	Triglycerides to Total Lipids in IDL percentage	Relative lipoprotein lipid concentrations	IDL ratios	Angina Pectoris (Stable)	Angina Pectoris	rs660240	rs660240	1:109817838:C_T	PSMA5	3.99413e-36	1.19419e-19	3.16506e-19	0.00747805	0.992522	T	C	0.0105682	-0.0263592	0.00232985	1.12279e-29	0.1183	0.012	7.334e-23	proportional pleiotropy		1_34	-4.488	0.455249	6.30879e-23	2.05696e-22
IDL_TG_pct	Triglycerides to Total Lipids in IDL percentage	Relative lipoprotein lipid concentrations	IDL ratios	Angina Pectoris (Unstable)	Angina Pectoris	rs7528419	rs7528419	1:109817192:A_G	PSMA5	3.87485e-13	9.58836e-08	6.3414e-08	0.0137193	0.986281	A	G	0.532377	0.0268742	0.00230089	1.61436e-31	-0.1111	0.0174	1.537e-10	proportional pleiotropy		1_34	-4.13408	0.647461	1.71333e-10	2.29346e-10
IDL_TG_pct	Triglycerides to Total Lipids in IDL percentage	Relative lipoprotein lipid concentrations	IDL ratios	Aortic Aneurysm (Abdominal)	Aortic Aneurysm	rs12740374	rs12740374	1:109817590:G_T	PSMA5	2.66434e-73	2.31551e-38	5.00441e-38	0.00235392	0.997646	G	T	0.155706	0.0266526	0.00230291	5.61824e-31	-0.132	0.0097	2.004e-42	proportional pleiotropy		1_34	-4.95261	0.363942	3.57719e-42	2.39573e-41
IDL_TG_pct	Triglycerides to Total Lipids in IDL percentage	Relative lipoprotein lipid concentrations	IDL ratios	Calcific Aortic Stenosis	Single Outcome	rs12740374	rs12740374	1:109817590:G_T	PSMA5	3.51983e-08	2.05917e-05	2.05991e-05	0.0100711	0.989888	G	T	0.155706	0.0266526	0.00230291	5.61824e-31	-0.10159	0.0176361	8.395e-09	proportional pleiotropy		1_34	-3.81163	0.661704	8.395e-09	9.93051e-09
IDL_TG_pct	Triglycerides to Total Lipids in IDL percentage	Relative lipoprotein lipid concentrations	IDL ratios	Coronary artery calcification	Single Outcome	rs646776	rs646776	1:109818530:C_T	PSMA5	0.000306872	0.00186821	0.00185798	0.00933799	0.986629	C	T	0.0587599	-0.0264071	0.00229984	1.62144e-30	0.0934	0.0191	1.056e-06	proportional pleiotropy		1_34	-3.53693	0.72329	1.00809e-06	1.03458e-06
IDL_TG_pct	Triglycerides to Total Lipids in IDL percentage	Relative lipoprotein lipid concentrations	IDL ratios	Coronary Artery Disease	Single Outcome	rs12740374	rs12740374	1:109817590:G_T	PSMA5	3.73623e-115	2.98249e-59	3.28423e-59	0.000622922	0.999377	G	T	0.155706	0.0266526	0.00230291	5.61824e-31	-0.0953633	0.00567372	2.136e-63	proportional pleiotropy		1_34	-3.57801	0.212877	2.13614e-63	2.30174e-62
IDL_TG_pct	Triglycerides to Total Lipids in IDL percentage	Relative lipoprotein lipid concentrations	IDL ratios	Heart Failure (Any)	Heart Failure	rs12740374	rs12740374	1:109817590:G_T	PSMA5	1.4089e-12	8.74518e-08	9.98022e-08	0.00420324	0.995797	G	T	0.155706	0.0266526	0.00230291	5.61824e-31	-0.0354319	0.00543875	7.282e-11	proportional pleiotropy		1_34	-1.3294	0.204061	7.28243e-11	1.00344e-10
IDL_TG_pct	Triglycerides to Total Lipids in IDL percentage	Relative lipoprotein lipid concentrations	IDL ratios	Myocardial Infarction	Single Outcome	rs12740374	rs12740374	1:109817590:G_T	PSMA5	1.06525e-52	5.26186e-28	5.29821e-28	0.000618311	0.999382	G	T	0.155706	0.0266526	0.00230291	5.61824e-31	-0.105831	0.009013	8.39e-32	proportional pleiotropy		1_34	-3.97076	0.338166	7.75926e-32	3.67966e-31
LA	Linoleic Acid	Fatty acids		Angina Pectoris (Any)	Angina Pectoris	rs646776	rs646776	1:109818530:C_T	PSMA5	6.35308e-48	1.35347e-25	4.64218e-25	0.00790556	0.992094	C	T	0.0963158	0.0257521	0.00245592	1.00485e-25	0.1165	0.0106	4.612e-28	proportional pleiotropy		1_34	4.5239	0.411617	4.24257e-28	1.75701e-27
LA	Linoleic Acid	Fatty acids		Angina Pectoris (Stable)	Angina Pectoris	rs660240	rs660240	1:109817838:C_T	PSMA5	3.99413e-36	1.19419e-19	3.16506e-19	0.00747805	0.992522	T	C	0.0115887	0.025576	0.00248798	8.6876e-25	0.1183	0.012	7.334e-23	proportional pleiotropy		1_34	4.62543	0.46919	6.30879e-23	2.05696e-22
LA	Linoleic Acid	Fatty acids		Angina Pectoris (Unstable)	Angina Pectoris	rs7528419	rs7528419	1:109817192:A_G	PSMA5	3.87485e-13	9.58836e-08	6.3414e-08	0.0137193	0.986281	A	G	0.517997	-0.0261589	0.00245705	1.81092e-26	-0.1111	0.0174	1.537e-10	proportional pleiotropy		1_34	4.24712	0.665166	1.71333e-10	2.29346e-10
LA	Linoleic Acid	Fatty acids		Aortic Aneurysm (Abdominal)	Aortic Aneurysm	rs12740374	rs12740374	1:109817590:G_T	PSMA5	2.66434e-73	2.31551e-38	5.00441e-38	0.00235392	0.997646	G	T	0.150657	-0.0258922	0.0024592	6.36942e-26	-0.132	0.0097	2.004e-42	proportional pleiotropy		1_34	5.09806	0.37463	3.57719e-42	2.39573e-41
LA	Linoleic Acid	Fatty acids		Calcific Aortic Stenosis	Single Outcome	rs12740374	rs12740374	1:109817590:G_T	PSMA5	3.51983e-08	2.05917e-05	2.05991e-05	0.0100711	0.989888	G	T	0.150657	-0.0258922	0.0024592	6.36942e-26	-0.10159	0.0176361	8.395e-09	proportional pleiotropy		1_34	3.92357	0.681136	8.395e-09	9.93051e-09
LA	Linoleic Acid	Fatty acids		Coronary artery calcification	Single Outcome	rs646776	rs646776	1:109818530:C_T	PSMA5	0.000306872	0.00186821	0.00185798	0.00933799	0.986629	C	T	0.0963158	0.0257521	0.00245592	1.00485e-25	0.0934	0.0191	1.056e-06	proportional pleiotropy		1_34	3.62689	0.741687	1.00809e-06	1.03458e-06
LA	Linoleic Acid	Fatty acids		Coronary Artery Disease	Single Outcome	rs12740374	rs12740374	1:109817590:G_T	PSMA5	3.73623e-115	2.98249e-59	3.28423e-59	0.000622922	0.999377	G	T	0.150657	-0.0258922	0.0024592	6.36942e-26	-0.0953633	0.00567372	2.136e-63	proportional pleiotropy		1_34	3.68309	0.219129	2.13614e-63	2.30174e-62
LA	Linoleic Acid	Fatty acids		Heart Failure (Any)	Heart Failure	rs12740374	rs12740374	1:109817590:G_T	PSMA5	1.4089e-12	8.74518e-08	9.98022e-08	0.00420324	0.995797	G	T	0.150657	-0.0258922	0.0024592	6.36942e-26	-0.0354319	0.00543875	7.282e-11	proportional pleiotropy		1_34	1.36844	0.210054	7.28243e-11	1.00344e-10
LA	Linoleic Acid	Fatty acids		Myocardial Infarction	Single Outcome	rs12740374	rs12740374	1:109817590:G_T	PSMA5	1.06525e-52	5.26186e-28	5.29821e-28	0.000618311	0.999382	G	T	0.150657	-0.0258922	0.0024592	6.36942e-26	-0.105831	0.009013	8.39e-32	proportional pleiotropy		1_34	4.08737	0.348097	7.75926e-32	3.67966e-31
LDL_C	LDL Cholesterol	Cholesterol		Angina Pectoris (Any)	Angina Pectoris	rs646776	rs646776	1:109818530:C_T	PSMA5	6.35308e-48	1.35347e-25	4.64218e-25	0.00790556	0.992094	C	T	0.0187361	0.0745044	0.00249872	2.34963e-195	0.1165	0.0106	4.612e-28	proportional pleiotropy		1_34	1.56367	0.142273	4.24257e-28	1.75701e-27
LDL_C	LDL Cholesterol	Cholesterol		Angina Pectoris (Stable)	Angina Pectoris	rs660240	rs660240	1:109817838:C_T	PSMA5	3.99413e-36	1.19419e-19	3.16506e-19	0.00747805	0.992522	T	C	1.1419e-11	0.0736442	0.00253134	4.40555e-186	0.1183	0.012	7.334e-23	proportional pleiotropy		1_34	1.60637	0.162946	6.30879e-23	2.05696e-22
LDL_C	LDL Cholesterol	Cholesterol		Angina Pectoris (Unstable)	Angina Pectoris	rs7528419	rs7528419	1:109817192:A_G	PSMA5	3.87485e-13	9.58836e-08	6.3414e-08	0.0137193	0.986281	A	G	0.81231	-0.0748557	0.00249987	5.29663e-197	-0.1111	0.0174	1.537e-10	proportional pleiotropy		1_34	1.48419	0.232447	1.71333e-10	2.29346e-10
LDL_C	LDL Cholesterol	Cholesterol		Aortic Aneurysm (Abdominal)	Aortic Aneurysm	rs12740374	rs12740374	1:109817590:G_T	PSMA5	2.66434e-73	2.31551e-38	5.00441e-38	0.00235392	0.997646	G	T	0.126936	-0.0747652	0.00250206	3.42768e-196	-0.132	0.0097	2.004e-42	proportional pleiotropy		1_34	1.76553	0.12974	3.57719e-42	2.39573e-41
LDL_C	LDL Cholesterol	Cholesterol		Calcific Aortic Stenosis	Single Outcome	rs12740374	rs12740374	1:109817590:G_T	PSMA5	3.51983e-08	2.05917e-05	2.05991e-05	0.0100711	0.989888	G	T	0.126936	-0.0747652	0.00250206	3.42768e-196	-0.10159	0.0176361	8.395e-09	proportional pleiotropy		1_34	1.35879	0.235887	8.395e-09	9.93051e-09
LDL_C	LDL Cholesterol	Cholesterol		Coronary artery calcification	Single Outcome	rs646776	rs646776	1:109818530:C_T	PSMA5	0.000306872	0.00186821	0.00185798	0.00933799	0.986629	C	T	0.0187361	0.0745044	0.00249872	2.34963e-195	0.0934	0.0191	1.056e-06	proportional pleiotropy		1_34	1.25362	0.256361	1.00809e-06	1.03458e-06
LDL_C	LDL Cholesterol	Cholesterol		Coronary Artery Disease	Single Outcome	rs12740374	rs12740374	1:109817590:G_T	PSMA5	3.73623e-115	2.98249e-59	3.28423e-59	0.000622922	0.999377	G	T	0.126936	-0.0747652	0.00250206	3.42768e-196	-0.0953633	0.00567372	2.136e-63	proportional pleiotropy		1_34	1.2755	0.0758872	2.13614e-63	2.30174e-62
LDL_C	LDL Cholesterol	Cholesterol		Heart Failure (Any)	Heart Failure	rs12740374	rs12740374	1:109817590:G_T	PSMA5	1.4089e-12	8.74518e-08	9.98022e-08	0.00420324	0.995797	G	T	0.126936	-0.0747652	0.00250206	3.42768e-196	-0.0354319	0.00543875	7.282e-11	proportional pleiotropy		1_34	0.473909	0.0727444	7.28243e-11	1.00344e-10
LDL_C	LDL Cholesterol	Cholesterol		Myocardial Infarction	Single Outcome	rs12740374	rs12740374	1:109817590:G_T	PSMA5	1.06525e-52	5.26186e-28	5.29821e-28	0.000618311	0.999382	G	T	0.126936	-0.0747652	0.00250206	3.42768e-196	-0.105831	0.009013	8.39e-32	proportional pleiotropy		1_34	1.41551	0.120551	7.75926e-32	3.67966e-31
LDL_CE	Cholesteryl Esters in LDL	Cholesteryl esters		Angina Pectoris (Any)	Angina Pectoris	rs646776	rs646776	1:109818530:C_T	PSMA5	6.35308e-48	1.35347e-25	4.64218e-25	0.00790556	0.992094	C	T	0.0227523	0.0716511	0.00250626	9.24698e-180	0.1165	0.0106	4.612e-28	proportional pleiotropy		1_34	1.62593	0.147939	4.24257e-28	1.75701e-27
LDL_CE	Cholesteryl Esters in LDL	Cholesteryl esters		Angina Pectoris (Stable)	Angina Pectoris	rs660240	rs660240	1:109817838:C_T	PSMA5	3.99413e-36	1.19419e-19	3.16506e-19	0.00747805	0.992522	T	C	3.82577e-11	0.0707605	0.00253898	6.223e-171	0.1183	0.012	7.334e-23	proportional pleiotropy		1_34	1.67184	0.169586	6.30879e-23	2.05696e-22
LDL_CE	Cholesteryl Esters in LDL	Cholesteryl esters		Angina Pectoris (Unstable)	Angina Pectoris	rs7528419	rs7528419	1:109817192:A_G	PSMA5	3.87485e-13	9.58836e-08	6.3414e-08	0.0137193	0.986281	A	G	0.803013	-0.0719977	0.00250742	2.55859e-181	-0.1111	0.0174	1.537e-10	proportional pleiotropy		1_34	1.5431	0.241674	1.71333e-10	2.29346e-10
LDL_CE	Cholesteryl Esters in LDL	Cholesteryl esters		Aortic Aneurysm (Abdominal)	Aortic Aneurysm	rs12740374	rs12740374	1:109817590:G_T	PSMA5	2.66434e-73	2.31551e-38	5.00441e-38	0.00235392	0.997646	G	T	0.128581	-0.0718995	0.00250961	1.61808e-180	-0.132	0.0097	2.004e-42	proportional pleiotropy		1_34	1.8359	0.134911	3.57719e-42	2.39573e-41
LDL_CE	Cholesteryl Esters in LDL	Cholesteryl esters		Calcific Aortic Stenosis	Single Outcome	rs12740374	rs12740374	1:109817590:G_T	PSMA5	3.51983e-08	2.05917e-05	2.05991e-05	0.0100711	0.989888	G	T	0.128581	-0.0718995	0.00250961	1.61808e-180	-0.10159	0.0176361	8.395e-09	proportional pleiotropy		1_34	1.41294	0.245288	8.395e-09	9.93051e-09
LDL_CE	Cholesteryl Esters in LDL	Cholesteryl esters		Coronary artery calcification	Single Outcome	rs646776	rs646776	1:109818530:C_T	PSMA5	0.000306872	0.00186821	0.00185798	0.00933799	0.986629	C	T	0.0227523	0.0716511	0.00250626	9.24698e-180	0.0934	0.0191	1.056e-06	proportional pleiotropy		1_34	1.30354	0.26657	1.00809e-06	1.03458e-06
LDL_CE	Cholesteryl Esters in LDL	Cholesteryl esters		Coronary Artery Disease	Single Outcome	rs12740374	rs12740374	1:109817590:G_T	PSMA5	3.73623e-115	2.98249e-59	3.28423e-59	0.000622922	0.999377	G	T	0.128581	-0.0718995	0.00250961	1.61808e-180	-0.0953633	0.00567372	2.136e-63	proportional pleiotropy		1_34	1.32634	0.0789118	2.13614e-63	2.30174e-62
LDL_CE	Cholesteryl Esters in LDL	Cholesteryl esters		Heart Failure (Any)	Heart Failure	rs12740374	rs12740374	1:109817590:G_T	PSMA5	1.4089e-12	8.74518e-08	9.98022e-08	0.00420324	0.995797	G	T	0.128581	-0.0718995	0.00250961	1.61808e-180	-0.0354319	0.00543875	7.282e-11	proportional pleiotropy		1_34	0.492798	0.0756437	7.28243e-11	1.00344e-10
LDL_CE	Cholesteryl Esters in LDL	Cholesteryl esters		Myocardial Infarction	Single Outcome	rs12740374	rs12740374	1:109817590:G_T	PSMA5	1.06525e-52	5.26186e-28	5.29821e-28	0.000618311	0.999382	G	T	0.128581	-0.0718995	0.00250961	1.61808e-180	-0.105831	0.009013	8.39e-32	proportional pleiotropy		1_34	1.47193	0.125356	7.75926e-32	3.67966e-31
LDL_FC	Free Cholesterol in LDL	Free cholesterol		Angina Pectoris (Any)	Angina Pectoris	rs646776	rs646776	1:109818530:C_T	PSMA5	6.35308e-48	1.35347e-25	4.64218e-25	0.00790556	0.992094	C	T	0.0131534	0.07915	0.00247152	4.9204e-225	0.1165	0.0106	4.612e-28	proportional pleiotropy		1_34	1.47189	0.133923	4.24257e-28	1.75701e-27
LDL_FC	Free Cholesterol in LDL	Free cholesterol		Angina Pectoris (Stable)	Angina Pectoris	rs660240	rs660240	1:109817838:C_T	PSMA5	3.99413e-36	1.19419e-19	3.16506e-19	0.00747805	0.992522	T	C	0.00139806	0.0782666	0.00250378	1.66341e-214	0.1183	0.012	7.334e-23	proportional pleiotropy		1_34	1.5115	0.153322	6.30879e-23	2.05696e-22
LDL_FC	Free Cholesterol in LDL	Free cholesterol		Angina Pectoris (Unstable)	Angina Pectoris	rs7528419	rs7528419	1:109817192:A_G	PSMA5	3.87485e-13	9.58836e-08	6.3414e-08	0.0137193	0.986281	A	G	0.827648	-0.0795166	0.00247265	6.72977e-227	-0.1111	0.0174	1.537e-10	proportional pleiotropy		1_34	1.39719	0.218822	1.71333e-10	2.29346e-10
LDL_FC	Free Cholesterol in LDL	Free cholesterol		Aortic Aneurysm (Abdominal)	Aortic Aneurysm	rs12740374	rs12740374	1:109817590:G_T	PSMA5	2.66434e-73	2.31551e-38	5.00441e-38	0.00235392	0.997646	G	T	0.127071	-0.0794409	0.00247482	4.45656e-226	-0.132	0.0097	2.004e-42	proportional pleiotropy		1_34	1.66161	0.122103	3.57719e-42	2.39573e-41
LDL_FC	Free Cholesterol in LDL	Free cholesterol		Calcific Aortic Stenosis	Single Outcome	rs12740374	rs12740374	1:109817590:G_T	PSMA5	3.51983e-08	2.05917e-05	2.05991e-05	0.0100711	0.989888	G	T	0.127071	-0.0794409	0.00247482	4.45656e-226	-0.10159	0.0176361	8.395e-09	proportional pleiotropy		1_34	1.27881	0.222003	8.395e-09	9.93051e-09
LDL_FC	Free Cholesterol in LDL	Free cholesterol		Coronary artery calcification	Single Outcome	rs646776	rs646776	1:109818530:C_T	PSMA5	0.000306872	0.00186821	0.00185798	0.00933799	0.986629	C	T	0.0131534	0.07915	0.00247152	4.9204e-225	0.0934	0.0191	1.056e-06	proportional pleiotropy		1_34	1.18004	0.241314	1.00809e-06	1.03458e-06
LDL_FC	Free Cholesterol in LDL	Free cholesterol		Coronary Artery Disease	Single Outcome	rs12740374	rs12740374	1:109817590:G_T	PSMA5	3.73623e-115	2.98249e-59	3.28423e-59	0.000622922	0.999377	G	T	0.127071	-0.0794409	0.00247482	4.45656e-226	-0.0953633	0.00567372	2.136e-63	proportional pleiotropy		1_34	1.20043	0.0714206	2.13614e-63	2.30174e-62
LDL_FC	Free Cholesterol in LDL	Free cholesterol		Heart Failure (Any)	Heart Failure	rs12740374	rs12740374	1:109817590:G_T	PSMA5	1.4089e-12	8.74518e-08	9.98022e-08	0.00420324	0.995797	G	T	0.127071	-0.0794409	0.00247482	4.45656e-226	-0.0354319	0.00543875	7.282e-11	proportional pleiotropy		1_34	0.446016	0.0684628	7.28243e-11	1.00344e-10
LDL_FC	Free Cholesterol in LDL	Free cholesterol		Myocardial Infarction	Single Outcome	rs12740374	rs12740374	1:109817590:G_T	PSMA5	1.06525e-52	5.26186e-28	5.29821e-28	0.000618311	0.999382	G	T	0.127071	-0.0794409	0.00247482	4.45656e-226	-0.105831	0.009013	8.39e-32	proportional pleiotropy		1_34	1.3322	0.113455	7.75926e-32	3.67966e-31
LDL_L	Total Lipids in LDL	Total lipids		Angina Pectoris (Any)	Angina Pectoris	rs646776	rs646776	1:109818530:C_T	PSMA5	6.35308e-48	1.35347e-25	4.64218e-25	0.00790556	0.992094	C	T	0.0224038	0.0745437	0.00250234	5.32108e-195	0.1165	0.0106	4.612e-28	proportional pleiotropy		1_34	1.56284	0.142198	4.24257e-28	1.75701e-27
LDL_L	Total Lipids in LDL	Total lipids		Angina Pectoris (Stable)	Angina Pectoris	rs660240	rs660240	1:109817838:C_T	PSMA5	3.99413e-36	1.19419e-19	3.16506e-19	0.00747805	0.992522	T	C	8.7893e-12	0.0736408	0.002535	1.55597e-185	0.1183	0.012	7.334e-23	proportional pleiotropy		1_34	1.60645	0.162953	6.30879e-23	2.05696e-22
LDL_L	Total Lipids in LDL	Total lipids		Angina Pectoris (Unstable)	Angina Pectoris	rs7528419	rs7528419	1:109817192:A_G	PSMA5	3.87485e-13	9.58836e-08	6.3414e-08	0.0137193	0.986281	A	G	0.79818	-0.0748792	0.00250349	1.46218e-196	-0.1111	0.0174	1.537e-10	proportional pleiotropy		1_34	1.48372	0.232374	1.71333e-10	2.29346e-10
LDL_L	Total Lipids in LDL	Total lipids		Aortic Aneurysm (Abdominal)	Aortic Aneurysm	rs12740374	rs12740374	1:109817590:G_T	PSMA5	2.66434e-73	2.31551e-38	5.00441e-38	0.00235392	0.997646	G	T	0.132934	-0.0747936	0.00250568	8.87156e-196	-0.132	0.0097	2.004e-42	proportional pleiotropy		1_34	1.76486	0.12969	3.57719e-42	2.39573e-41
LDL_L	Total Lipids in LDL	Total lipids		Calcific Aortic Stenosis	Single Outcome	rs12740374	rs12740374	1:109817590:G_T	PSMA5	3.51983e-08	2.05917e-05	2.05991e-05	0.0100711	0.989888	G	T	0.132934	-0.0747936	0.00250568	8.87156e-196	-0.10159	0.0176361	8.395e-09	proportional pleiotropy		1_34	1.35827	0.235797	8.395e-09	9.93051e-09
LDL_L	Total Lipids in LDL	Total lipids		Coronary artery calcification	Single Outcome	rs646776	rs646776	1:109818530:C_T	PSMA5	0.000306872	0.00186821	0.00185798	0.00933799	0.986629	C	T	0.0224038	0.0745437	0.00250234	5.32108e-195	0.0934	0.0191	1.056e-06	proportional pleiotropy		1_34	1.25296	0.256226	1.00809e-06	1.03458e-06
LDL_L	Total Lipids in LDL	Total lipids		Coronary Artery Disease	Single Outcome	rs12740374	rs12740374	1:109817590:G_T	PSMA5	3.73623e-115	2.98249e-59	3.28423e-59	0.000622922	0.999377	G	T	0.132934	-0.0747936	0.00250568	8.87156e-196	-0.0953633	0.00567372	2.136e-63	proportional pleiotropy		1_34	1.27502	0.0758584	2.13614e-63	2.30174e-62
LDL_L	Total Lipids in LDL	Total lipids		Heart Failure (Any)	Heart Failure	rs12740374	rs12740374	1:109817590:G_T	PSMA5	1.4089e-12	8.74518e-08	9.98022e-08	0.00420324	0.995797	G	T	0.132934	-0.0747936	0.00250568	8.87156e-196	-0.0354319	0.00543875	7.282e-11	proportional pleiotropy		1_34	0.473729	0.0727167	7.28243e-11	1.00344e-10
LDL_L	Total Lipids in LDL	Total lipids		Myocardial Infarction	Single Outcome	rs12740374	rs12740374	1:109817590:G_T	PSMA5	1.06525e-52	5.26186e-28	5.29821e-28	0.000618311	0.999382	G	T	0.132934	-0.0747936	0.00250568	8.87156e-196	-0.105831	0.009013	8.39e-32	proportional pleiotropy		1_34	1.41497	0.120505	7.75926e-32	3.67966e-31
LDL_P	Concentration of LDL Particles	Lipoprotein particle concentrations		Angina Pectoris (Any)	Angina Pectoris	rs646776	rs646776	1:109818530:C_T	PSMA5	6.35308e-48	1.35347e-25	4.64218e-25	0.00790556	0.992094	C	T	0.0284496	0.0727609	0.00251528	5.37032e-184	0.1165	0.0106	4.612e-28	proportional pleiotropy		1_34	1.60113	0.145683	4.24257e-28	1.75701e-27
LDL_P	Concentration of LDL Particles	Lipoprotein particle concentrations		Angina Pectoris (Stable)	Angina Pectoris	rs660240	rs660240	1:109817838:C_T	PSMA5	3.99413e-36	1.19419e-19	3.16506e-19	0.00747805	0.992522	T	C	1.8118e-07	0.0718577	0.00254811	5.78096e-175	0.1183	0.012	7.334e-23	proportional pleiotropy		1_34	1.64631	0.166997	6.30879e-23	2.05696e-22
LDL_P	Concentration of LDL Particles	Lipoprotein particle concentrations		Angina Pectoris (Unstable)	Angina Pectoris	rs7528419	rs7528419	1:109817192:A_G	PSMA5	3.87485e-13	9.58836e-08	6.3414e-08	0.0137193	0.986281	A	G	0.799916	-0.0730902	0.00251643	1.77419e-185	-0.1111	0.0174	1.537e-10	proportional pleiotropy		1_34	1.52004	0.238062	1.71333e-10	2.29346e-10
LDL_P	Concentration of LDL Particles	Lipoprotein particle concentrations		Aortic Aneurysm (Abdominal)	Aortic Aneurysm	rs12740374	rs12740374	1:109817590:G_T	PSMA5	2.66434e-73	2.31551e-38	5.00441e-38	0.00235392	0.997646	G	T	0.137532	-0.0730081	0.00251864	9.54993e-185	-0.132	0.0097	2.004e-42	proportional pleiotropy		1_34	1.80802	0.132862	3.57719e-42	2.39573e-41
LDL_P	Concentration of LDL Particles	Lipoprotein particle concentrations		Calcific Aortic Stenosis	Single Outcome	rs12740374	rs12740374	1:109817590:G_T	PSMA5	3.51983e-08	2.05917e-05	2.05991e-05	0.0100711	0.989888	G	T	0.137532	-0.0730081	0.00251864	9.54993e-185	-0.10159	0.0176361	8.395e-09	proportional pleiotropy		1_34	1.39149	0.241564	8.395e-09	9.93051e-09
LDL_P	Concentration of LDL Particles	Lipoprotein particle concentrations		Coronary artery calcification	Single Outcome	rs646776	rs646776	1:109818530:C_T	PSMA5	0.000306872	0.00186821	0.00185798	0.00933799	0.986629	C	T	0.0284496	0.0727609	0.00251528	5.37032e-184	0.0934	0.0191	1.056e-06	proportional pleiotropy		1_34	1.28366	0.262504	1.00809e-06	1.03458e-06
LDL_P	Concentration of LDL Particles	Lipoprotein particle concentrations		Coronary Artery Disease	Single Outcome	rs12740374	rs12740374	1:109817590:G_T	PSMA5	3.73623e-115	2.98249e-59	3.28423e-59	0.000622922	0.999377	G	T	0.137532	-0.0730081	0.00251864	9.54993e-185	-0.0953633	0.00567372	2.136e-63	proportional pleiotropy		1_34	1.3062	0.0777136	2.13614e-63	2.30174e-62
LDL_P	Concentration of LDL Particles	Lipoprotein particle concentrations		Heart Failure (Any)	Heart Failure	rs12740374	rs12740374	1:109817590:G_T	PSMA5	1.4089e-12	8.74518e-08	9.98022e-08	0.00420324	0.995797	G	T	0.137532	-0.0730081	0.00251864	9.54993e-185	-0.0354319	0.00543875	7.282e-11	proportional pleiotropy		1_34	0.485315	0.0744951	7.28243e-11	1.00344e-10
LDL_P	Concentration of LDL Particles	Lipoprotein particle concentrations		Myocardial Infarction	Single Outcome	rs12740374	rs12740374	1:109817590:G_T	PSMA5	1.06525e-52	5.26186e-28	5.29821e-28	0.000618311	0.999382	G	T	0.137532	-0.0730081	0.00251864	9.54993e-185	-0.105831	0.009013	8.39e-32	proportional pleiotropy		1_34	1.44958	0.123452	7.75926e-32	3.67966e-31
LDL_PL	Phospholipids in LDL	Phospholipids		Angina Pectoris (Any)	Angina Pectoris	rs646776	rs646776	1:109818530:C_T	PSMA5	6.35308e-48	1.35347e-25	4.64218e-25	0.00790556	0.992094	C	T	0.021394	0.0763236	0.0025001	1.10154e-204	0.1165	0.0106	4.612e-28	proportional pleiotropy		1_34	1.5264	0.138882	4.24257e-28	1.75701e-27
LDL_PL	Phospholipids in LDL	Phospholipids		Angina Pectoris (Stable)	Angina Pectoris	rs660240	rs660240	1:109817838:C_T	PSMA5	3.99413e-36	1.19419e-19	3.16506e-19	0.00747805	0.992522	T	C	8.14489e-05	0.0753561	0.00253274	1.59221e-194	0.1183	0.012	7.334e-23	proportional pleiotropy		1_34	1.56988	0.159244	6.30879e-23	2.05696e-22
LDL_PL	Phospholipids in LDL	Phospholipids		Angina Pectoris (Unstable)	Angina Pectoris	rs7528419	rs7528419	1:109817192:A_G	PSMA5	3.87485e-13	9.58836e-08	6.3414e-08	0.0137193	0.986281	A	G	0.823684	-0.0766613	0.00250125	2.71019e-206	-0.1111	0.0174	1.537e-10	proportional pleiotropy		1_34	1.44923	0.226972	1.71333e-10	2.29346e-10
LDL_PL	Phospholipids in LDL	Phospholipids		Aortic Aneurysm (Abdominal)	Aortic Aneurysm	rs12740374	rs12740374	1:109817590:G_T	PSMA5	2.66434e-73	2.31551e-38	5.00441e-38	0.00235392	0.997646	G	T	0.111641	-0.0765652	0.00250344	1.99986e-205	-0.132	0.0097	2.004e-42	proportional pleiotropy		1_34	1.72402	0.126689	3.57719e-42	2.39573e-41
LDL_PL	Phospholipids in LDL	Phospholipids		Calcific Aortic Stenosis	Single Outcome	rs12740374	rs12740374	1:109817590:G_T	PSMA5	3.51983e-08	2.05917e-05	2.05991e-05	0.0100711	0.989888	G	T	0.111641	-0.0765652	0.00250344	1.99986e-205	-0.10159	0.0176361	8.395e-09	proportional pleiotropy		1_34	1.32684	0.230341	8.395e-09	9.93051e-09
LDL_PL	Phospholipids in LDL	Phospholipids		Coronary artery calcification	Single Outcome	rs646776	rs646776	1:109818530:C_T	PSMA5	0.000306872	0.00186821	0.00185798	0.00933799	0.986629	C	T	0.021394	0.0763236	0.0025001	1.10154e-204	0.0934	0.0191	1.056e-06	proportional pleiotropy		1_34	1.22374	0.25025	1.00809e-06	1.03458e-06
LDL_PL	Phospholipids in LDL	Phospholipids		Coronary Artery Disease	Single Outcome	rs12740374	rs12740374	1:109817590:G_T	PSMA5	3.73623e-115	2.98249e-59	3.28423e-59	0.000622922	0.999377	G	T	0.111641	-0.0765652	0.00250344	1.99986e-205	-0.0953633	0.00567372	2.136e-63	proportional pleiotropy		1_34	1.24552	0.0741031	2.13614e-63	2.30174e-62
LDL_PL	Phospholipids in LDL	Phospholipids		Heart Failure (Any)	Heart Failure	rs12740374	rs12740374	1:109817590:G_T	PSMA5	1.4089e-12	8.74518e-08	9.98022e-08	0.00420324	0.995797	G	T	0.111641	-0.0765652	0.00250344	1.99986e-205	-0.0354319	0.00543875	7.282e-11	proportional pleiotropy		1_34	0.462768	0.0710342	7.28243e-11	1.00344e-10
LDL_PL	Phospholipids in LDL	Phospholipids		Myocardial Infarction	Single Outcome	rs12740374	rs12740374	1:109817590:G_T	PSMA5	1.06525e-52	5.26186e-28	5.29821e-28	0.000618311	0.999382	G	T	0.111641	-0.0765652	0.00250344	1.99986e-205	-0.105831	0.009013	8.39e-32	proportional pleiotropy		1_34	1.38223	0.117717	7.75926e-32	3.67966e-31
LDL_TG	Triglycerides in LDL	Triglycerides		Angina Pectoris (Any)	Angina Pectoris	rs646776	rs646776	1:109818530:C_T	PSMA5	6.35308e-48	1.35347e-25	4.64218e-25	0.00790556	0.992094	C	T	0.307007	0.0417839	0.00242111	9.71852e-67	0.1165	0.0106	4.612e-28	proportional pleiotropy		1_34	2.78816	0.253686	4.24257e-28	1.75701e-27
LDL_TG	Triglycerides in LDL	Triglycerides		Angina Pectoris (Stable)	Angina Pectoris	rs660240	rs660240	1:109817838:C_T	PSMA5	3.99413e-36	1.19419e-19	3.16506e-19	0.00747805	0.992522	T	C	0.000971613	0.0408642	0.00245271	2.52522e-62	0.1183	0.012	7.334e-23	proportional pleiotropy		1_34	2.89495	0.293656	6.30879e-23	2.05696e-22
LDL_TG	Triglycerides in LDL	Triglycerides		Angina Pectoris (Unstable)	Angina Pectoris	rs7528419	rs7528419	1:109817192:A_G	PSMA5	3.87485e-13	9.58836e-08	6.3414e-08	0.0137193	0.986281	A	G	0.167223	-0.0417212	0.00242222	1.74462e-66	-0.1111	0.0174	1.537e-10	proportional pleiotropy		1_34	2.66291	0.417054	1.71333e-10	2.29346e-10
LDL_TG	Triglycerides in LDL	Triglycerides		Aortic Aneurysm (Abdominal)	Aortic Aneurysm	rs12740374	rs12740374	1:109817590:G_T	PSMA5	2.66434e-73	2.31551e-38	5.00441e-38	0.00235392	0.997646	G	T	0.308603	-0.0418455	0.00242434	9.3218e-67	-0.132	0.0097	2.004e-42	proportional pleiotropy		1_34	3.15446	0.231805	3.57719e-42	2.39573e-41
LDL_TG	Triglycerides in LDL	Triglycerides		Calcific Aortic Stenosis	Single Outcome	rs12740374	rs12740374	1:109817590:G_T	PSMA5	3.51983e-08	2.05917e-05	2.05991e-05	0.0100711	0.989888	G	T	0.308603	-0.0418455	0.00242434	9.3218e-67	-0.10159	0.0176361	8.395e-09	proportional pleiotropy		1_34	2.42774	0.421458	8.395e-09	9.93051e-09
LDL_TG	Triglycerides in LDL	Triglycerides		Coronary artery calcification	Single Outcome	rs646776	rs646776	1:109818530:C_T	PSMA5	0.000306872	0.00186821	0.00185798	0.00933799	0.986629	C	T	0.307007	0.0417839	0.00242111	9.71852e-67	0.0934	0.0191	1.056e-06	proportional pleiotropy		1_34	2.23531	0.457114	1.00809e-06	1.03458e-06
LDL_TG	Triglycerides in LDL	Triglycerides		Coronary Artery Disease	Single Outcome	rs12740374	rs12740374	1:109817590:G_T	PSMA5	3.73623e-115	2.98249e-59	3.28423e-59	0.000622922	0.999377	G	T	0.308603	-0.0418455	0.00242434	9.3218e-67	-0.0953633	0.00567372	2.136e-63	proportional pleiotropy		1_34	2.27894	0.135587	2.13614e-63	2.30174e-62
LDL_TG	Triglycerides in LDL	Triglycerides		Heart Failure (Any)	Heart Failure	rs12740374	rs12740374	1:109817590:G_T	PSMA5	1.4089e-12	8.74518e-08	9.98022e-08	0.00420324	0.995797	G	T	0.308603	-0.0418455	0.00242434	9.3218e-67	-0.0354319	0.00543875	7.282e-11	proportional pleiotropy		1_34	0.846732	0.129972	7.28243e-11	1.00344e-10
LDL_TG	Triglycerides in LDL	Triglycerides		Myocardial Infarction	Single Outcome	rs12740374	rs12740374	1:109817590:G_T	PSMA5	1.06525e-52	5.26186e-28	5.29821e-28	0.000618311	0.999382	G	T	0.308603	-0.0418455	0.00242434	9.3218e-67	-0.105831	0.009013	8.39e-32	proportional pleiotropy		1_34	2.52909	0.215388	7.75926e-32	3.67966e-31
LDL_size	Average Diameter for LDL Particles	Lipoprotein particle sizes		Angina Pectoris (Any)	Angina Pectoris	rs646776	rs646776	1:109818530:C_T	PSMA5	6.35308e-48	1.35347e-25	4.64218e-25	0.00790556	0.992094	C	T	0.0210649	0.0427355	0.0024304	3.28171e-69	0.1165	0.0106	4.612e-28	proportional pleiotropy		1_34	2.72607	0.248037	4.24257e-28	1.75701e-27
LDL_size	Average Diameter for LDL Particles	Lipoprotein particle sizes		Angina Pectoris (Stable)	Angina Pectoris	rs660240	rs660240	1:109817838:C_T	PSMA5	3.99413e-36	1.19419e-19	3.16506e-19	0.00747805	0.992522	T	C	0.00127803	0.0425727	0.00246212	5.49667e-67	0.1183	0.012	7.334e-23	proportional pleiotropy		1_34	2.77878	0.281871	6.30879e-23	2.05696e-22
LDL_size	Average Diameter for LDL Particles	Lipoprotein particle sizes		Angina Pectoris (Unstable)	Angina Pectoris	rs7528419	rs7528419	1:109817192:A_G	PSMA5	3.87485e-13	9.58836e-08	6.3414e-08	0.0137193	0.986281	A	G	0.079814	-0.0429586	0.00243152	7.47481e-70	-0.1111	0.0174	1.537e-10	proportional pleiotropy		1_34	2.58621	0.405041	1.71333e-10	2.29346e-10
LDL_size	Average Diameter for LDL Particles	Lipoprotein particle sizes		Aortic Aneurysm (Abdominal)	Aortic Aneurysm	rs12740374	rs12740374	1:109817590:G_T	PSMA5	2.66434e-73	2.31551e-38	5.00441e-38	0.00235392	0.997646	G	T	0.861855	-0.043365	0.00243365	5.03965e-71	-0.132	0.0097	2.004e-42	proportional pleiotropy		1_34	3.04393	0.223683	3.57719e-42	2.39573e-41
LDL_size	Average Diameter for LDL Particles	Lipoprotein particle sizes		Calcific Aortic Stenosis	Single Outcome	rs12740374	rs12740374	1:109817590:G_T	PSMA5	3.51983e-08	2.05917e-05	2.05991e-05	0.0100711	0.989888	G	T	0.861855	-0.043365	0.00243365	5.03965e-71	-0.10159	0.0176361	8.395e-09	proportional pleiotropy		1_34	2.34267	0.40669	8.395e-09	9.93051e-09
LDL_size	Average Diameter for LDL Particles	Lipoprotein particle sizes		Coronary artery calcification	Single Outcome	rs646776	rs646776	1:109818530:C_T	PSMA5	0.000306872	0.00186821	0.00185798	0.00933799	0.986629	C	T	0.0210649	0.0427355	0.0024304	3.28171e-69	0.0934	0.0191	1.056e-06	proportional pleiotropy		1_34	2.18554	0.446935	1.00809e-06	1.03458e-06
LDL_size	Average Diameter for LDL Particles	Lipoprotein particle sizes		Coronary Artery Disease	Single Outcome	rs12740374	rs12740374	1:109817590:G_T	PSMA5	3.73623e-115	2.98249e-59	3.28423e-59	0.000622922	0.999377	G	T	0.861855	-0.043365	0.00243365	5.03965e-71	-0.0953633	0.00567372	2.136e-63	proportional pleiotropy		1_34	2.19908	0.130836	2.13614e-63	2.30174e-62
LDL_size	Average Diameter for LDL Particles	Lipoprotein particle sizes		Heart Failure (Any)	Heart Failure	rs12740374	rs12740374	1:109817590:G_T	PSMA5	1.4089e-12	8.74518e-08	9.98022e-08	0.00420324	0.995797	G	T	0.861855	-0.043365	0.00243365	5.03965e-71	-0.0354319	0.00543875	7.282e-11	proportional pleiotropy		1_34	0.817063	0.125418	7.28243e-11	1.00344e-10
LDL_size	Average Diameter for LDL Particles	Lipoprotein particle sizes		Myocardial Infarction	Single Outcome	rs12740374	rs12740374	1:109817590:G_T	PSMA5	1.06525e-52	5.26186e-28	5.29821e-28	0.000618311	0.999382	G	T	0.861855	-0.043365	0.00243365	5.03965e-71	-0.105831	0.009013	8.39e-32	proportional pleiotropy		1_34	2.44047	0.20784	7.75926e-32	3.67966e-31
L_HDL_CE_pct	Cholesteryl Esters to Total Lipids in Large HDL percentage	Relative lipoprotein lipid concentrations	Large HDL ratios	Angina Pectoris (Any)	Angina Pectoris	rs646776	rs646776	1:109818530:C_T	PSMA5	6.35308e-48	1.35347e-25	4.64218e-25	0.00790556	0.992094	C	T	0.0354574	0.0407996	0.00228686	3.40565e-71	0.1165	0.0106	4.612e-28	proportional pleiotropy		1_34	2.85542	0.259806	4.24257e-28	1.75701e-27
L_HDL_CE_pct	Cholesteryl Esters to Total Lipids in Large HDL percentage	Relative lipoprotein lipid concentrations	Large HDL ratios	Angina Pectoris (Stable)	Angina Pectoris	rs660240	rs660240	1:109817838:C_T	PSMA5	3.99413e-36	1.19419e-19	3.16506e-19	0.00747805	0.992522	T	C	0.00144366	0.0409258	0.00231671	7.73571e-70	0.1183	0.012	7.334e-23	proportional pleiotropy		1_34	2.8906	0.293214	6.30879e-23	2.05696e-22
L_HDL_CE_pct	Cholesteryl Esters to Total Lipids in Large HDL percentage	Relative lipoprotein lipid concentrations	Large HDL ratios	Angina Pectoris (Unstable)	Angina Pectoris	rs7528419	rs7528419	1:109817192:A_G	PSMA5	3.87485e-13	9.58836e-08	6.3414e-08	0.0137193	0.986281	A	G	0.0894935	-0.0409518	0.00228791	1.19647e-71	-0.1111	0.0174	1.537e-10	proportional pleiotropy		1_34	2.71295	0.42489	1.71333e-10	2.29346e-10
L_HDL_CE_pct	Cholesteryl Esters to Total Lipids in Large HDL percentage	Relative lipoprotein lipid concentrations	Large HDL ratios	Aortic Aneurysm (Abdominal)	Aortic Aneurysm	rs12740374	rs12740374	1:109817590:G_T	PSMA5	2.66434e-73	2.31551e-38	5.00441e-38	0.00235392	0.997646	G	T	0.766353	-0.0412757	0.00228992	1.24079e-72	-0.132	0.0097	2.004e-42	proportional pleiotropy		1_34	3.19801	0.235005	3.57719e-42	2.39573e-41
L_HDL_CE_pct	Cholesteryl Esters to Total Lipids in Large HDL percentage	Relative lipoprotein lipid concentrations	Large HDL ratios	Calcific Aortic Stenosis	Single Outcome	rs12740374	rs12740374	1:109817590:G_T	PSMA5	3.51983e-08	2.05917e-05	2.05991e-05	0.0100711	0.989888	G	T	0.766353	-0.0412757	0.00228992	1.24079e-72	-0.10159	0.0176361	8.395e-09	proportional pleiotropy		1_34	2.46125	0.427276	8.395e-09	9.93051e-09
L_HDL_CE_pct	Cholesteryl Esters to Total Lipids in Large HDL percentage	Relative lipoprotein lipid concentrations	Large HDL ratios	Coronary artery calcification	Single Outcome	rs646776	rs646776	1:109818530:C_T	PSMA5	0.000306872	0.00186821	0.00185798	0.00933799	0.986629	C	T	0.0354574	0.0407996	0.00228686	3.40565e-71	0.0934	0.0191	1.056e-06	proportional pleiotropy		1_34	2.28924	0.468142	1.00809e-06	1.03458e-06
L_HDL_CE_pct	Cholesteryl Esters to Total Lipids in Large HDL percentage	Relative lipoprotein lipid concentrations	Large HDL ratios	Coronary Artery Disease	Single Outcome	rs12740374	rs12740374	1:109817590:G_T	PSMA5	3.73623e-115	2.98249e-59	3.28423e-59	0.000622922	0.999377	G	T	0.766353	-0.0412757	0.00228992	1.24079e-72	-0.0953633	0.00567372	2.136e-63	proportional pleiotropy		1_34	2.3104	0.137459	2.13614e-63	2.30174e-62
L_HDL_CE_pct	Cholesteryl Esters to Total Lipids in Large HDL percentage	Relative lipoprotein lipid concentrations	Large HDL ratios	Heart Failure (Any)	Heart Failure	rs12740374	rs12740374	1:109817590:G_T	PSMA5	1.4089e-12	8.74518e-08	9.98022e-08	0.00420324	0.995797	G	T	0.766353	-0.0412757	0.00228992	1.24079e-72	-0.0354319	0.00543875	7.282e-11	proportional pleiotropy		1_34	0.858421	0.131766	7.28243e-11	1.00344e-10
L_HDL_CE_pct	Cholesteryl Esters to Total Lipids in Large HDL percentage	Relative lipoprotein lipid concentrations	Large HDL ratios	Myocardial Infarction	Single Outcome	rs12740374	rs12740374	1:109817590:G_T	PSMA5	1.06525e-52	5.26186e-28	5.29821e-28	0.000618311	0.999382	G	T	0.766353	-0.0412757	0.00228992	1.24079e-72	-0.105831	0.009013	8.39e-32	proportional pleiotropy		1_34	2.564	0.218361	7.75926e-32	3.67966e-31
L_HDL_C_pct	Cholesterol to Total Lipids in Large HDL percentage	Relative lipoprotein lipid concentrations	Large HDL ratios	Angina Pectoris (Any)	Angina Pectoris	rs646776	rs646776	1:109818530:C_T	PSMA5	6.35308e-48	1.35347e-25	4.64218e-25	0.00790556	0.992094	C	T	0.0220435	0.0463086	0.00224382	1.24423e-94	0.1165	0.0106	4.612e-28	proportional pleiotropy		1_34	2.51573	0.228899	4.24257e-28	1.75701e-27
L_HDL_C_pct	Cholesterol to Total Lipids in Large HDL percentage	Relative lipoprotein lipid concentrations	Large HDL ratios	Angina Pectoris (Stable)	Angina Pectoris	rs660240	rs660240	1:109817838:C_T	PSMA5	3.99413e-36	1.19419e-19	3.16506e-19	0.00747805	0.992522	T	C	0.000485343	0.0462009	0.00227311	7.73393e-92	0.1183	0.012	7.334e-23	proportional pleiotropy		1_34	2.56056	0.259735	6.30879e-23	2.05696e-22
L_HDL_C_pct	Cholesterol to Total Lipids in Large HDL percentage	Relative lipoprotein lipid concentrations	Large HDL ratios	Angina Pectoris (Unstable)	Angina Pectoris	rs7528419	rs7528419	1:109817192:A_G	PSMA5	3.87485e-13	9.58836e-08	6.3414e-08	0.0137193	0.986281	A	G	0.0712894	-0.046473	0.00224485	3.322e-95	-0.1111	0.0174	1.537e-10	proportional pleiotropy		1_34	2.39064	0.374411	1.71333e-10	2.29346e-10
L_HDL_C_pct	Cholesterol to Total Lipids in Large HDL percentage	Relative lipoprotein lipid concentrations	Large HDL ratios	Aortic Aneurysm (Abdominal)	Aortic Aneurysm	rs12740374	rs12740374	1:109817590:G_T	PSMA5	2.66434e-73	2.31551e-38	5.00441e-38	0.00235392	0.997646	G	T	0.851372	-0.0467964	0.00224682	2.42047e-96	-0.132	0.0097	2.004e-42	proportional pleiotropy		1_34	2.82073	0.207281	3.57719e-42	2.39573e-41
L_HDL_C_pct	Cholesterol to Total Lipids in Large HDL percentage	Relative lipoprotein lipid concentrations	Large HDL ratios	Calcific Aortic Stenosis	Single Outcome	rs12740374	rs12740374	1:109817590:G_T	PSMA5	3.51983e-08	2.05917e-05	2.05991e-05	0.0100711	0.989888	G	T	0.851372	-0.0467964	0.00224682	2.42047e-96	-0.10159	0.0176361	8.395e-09	proportional pleiotropy		1_34	2.17089	0.376869	8.395e-09	9.93051e-09
L_HDL_C_pct	Cholesterol to Total Lipids in Large HDL percentage	Relative lipoprotein lipid concentrations	Large HDL ratios	Coronary artery calcification	Single Outcome	rs646776	rs646776	1:109818530:C_T	PSMA5	0.000306872	0.00186821	0.00185798	0.00933799	0.986629	C	T	0.0220435	0.0463086	0.00224382	1.24423e-94	0.0934	0.0191	1.056e-06	proportional pleiotropy		1_34	2.0169	0.41245	1.00809e-06	1.03458e-06
L_HDL_C_pct	Cholesterol to Total Lipids in Large HDL percentage	Relative lipoprotein lipid concentrations	Large HDL ratios	Coronary Artery Disease	Single Outcome	rs12740374	rs12740374	1:109817590:G_T	PSMA5	3.73623e-115	2.98249e-59	3.28423e-59	0.000622922	0.999377	G	T	0.851372	-0.0467964	0.00224682	2.42047e-96	-0.0953633	0.00567372	2.136e-63	proportional pleiotropy		1_34	2.03783	0.121243	2.13614e-63	2.30174e-62
L_HDL_C_pct	Cholesterol to Total Lipids in Large HDL percentage	Relative lipoprotein lipid concentrations	Large HDL ratios	Heart Failure (Any)	Heart Failure	rs12740374	rs12740374	1:109817590:G_T	PSMA5	1.4089e-12	8.74518e-08	9.98022e-08	0.00420324	0.995797	G	T	0.851372	-0.0467964	0.00224682	2.42047e-96	-0.0354319	0.00543875	7.282e-11	proportional pleiotropy		1_34	0.757151	0.116221	7.28243e-11	1.00344e-10
L_HDL_C_pct	Cholesterol to Total Lipids in Large HDL percentage	Relative lipoprotein lipid concentrations	Large HDL ratios	Myocardial Infarction	Single Outcome	rs12740374	rs12740374	1:109817590:G_T	PSMA5	1.06525e-52	5.26186e-28	5.29821e-28	0.000618311	0.999382	G	T	0.851372	-0.0467964	0.00224682	2.42047e-96	-0.105831	0.009013	8.39e-32	proportional pleiotropy		1_34	2.26152	0.1926	7.75926e-32	3.67966e-31
L_HDL_FC_pct	Free Cholesterol to Total Lipids in Large HDL percentage	Relative lipoprotein lipid concentrations	Large HDL ratios	Angina Pectoris (Any)	Angina Pectoris	rs646776	rs646776	1:109818530:C_T	PSMA5	6.35308e-48	1.35347e-25	4.64218e-25	0.00790556	0.992094	C	T	0.0847747	0.0610592	0.00226421	3.59749e-160	0.1165	0.0106	4.612e-28	proportional pleiotropy		1_34	1.90798	0.173602	4.24257e-28	1.75701e-27
L_HDL_FC_pct	Free Cholesterol to Total Lipids in Large HDL percentage	Relative lipoprotein lipid concentrations	Large HDL ratios	Angina Pectoris (Stable)	Angina Pectoris	rs660240	rs660240	1:109817838:C_T	PSMA5	3.99413e-36	1.19419e-19	3.16506e-19	0.00747805	0.992522	T	C	0.000792012	0.0600541	0.00229377	4.32514e-151	0.1183	0.012	7.334e-23	proportional pleiotropy		1_34	1.96989	0.19982	6.30879e-23	2.05696e-22
L_HDL_FC_pct	Free Cholesterol to Total Lipids in Large HDL percentage	Relative lipoprotein lipid concentrations	Large HDL ratios	Angina Pectoris (Unstable)	Angina Pectoris	rs7528419	rs7528419	1:109817192:A_G	PSMA5	3.87485e-13	9.58836e-08	6.3414e-08	0.0137193	0.986281	A	G	0.041979	-0.0610328	0.00226525	6.88652e-160	-0.1111	0.0174	1.537e-10	proportional pleiotropy		1_34	1.82033	0.285093	1.71333e-10	2.29346e-10
L_HDL_FC_pct	Free Cholesterol to Total Lipids in Large HDL percentage	Relative lipoprotein lipid concentrations	Large HDL ratios	Aortic Aneurysm (Abdominal)	Aortic Aneurysm	rs12740374	rs12740374	1:109817590:G_T	PSMA5	2.66434e-73	2.31551e-38	5.00441e-38	0.00235392	0.997646	G	T	0.758397	-0.0613625	0.00226724	2.5527e-161	-0.132	0.0097	2.004e-42	proportional pleiotropy		1_34	2.15115	0.158077	3.57719e-42	2.39573e-41
L_HDL_FC_pct	Free Cholesterol to Total Lipids in Large HDL percentage	Relative lipoprotein lipid concentrations	Large HDL ratios	Calcific Aortic Stenosis	Single Outcome	rs12740374	rs12740374	1:109817590:G_T	PSMA5	3.51983e-08	2.05917e-05	2.05991e-05	0.0100711	0.989888	G	T	0.758397	-0.0613625	0.00226724	2.5527e-161	-0.10159	0.0176361	8.395e-09	proportional pleiotropy		1_34	1.65557	0.287409	8.395e-09	9.93051e-09
L_HDL_FC_pct	Free Cholesterol to Total Lipids in Large HDL percentage	Relative lipoprotein lipid concentrations	Large HDL ratios	Coronary artery calcification	Single Outcome	rs646776	rs646776	1:109818530:C_T	PSMA5	0.000306872	0.00186821	0.00185798	0.00933799	0.986629	C	T	0.0847747	0.0610592	0.00226421	3.59749e-160	0.0934	0.0191	1.056e-06	proportional pleiotropy		1_34	1.52966	0.312811	1.00809e-06	1.03458e-06
L_HDL_FC_pct	Free Cholesterol to Total Lipids in Large HDL percentage	Relative lipoprotein lipid concentrations	Large HDL ratios	Coronary Artery Disease	Single Outcome	rs12740374	rs12740374	1:109817590:G_T	PSMA5	3.73623e-115	2.98249e-59	3.28423e-59	0.000622922	0.999377	G	T	0.758397	-0.0613625	0.00226724	2.5527e-161	-0.0953633	0.00567372	2.136e-63	proportional pleiotropy		1_34	1.5541	0.0924623	2.13614e-63	2.30174e-62
L_HDL_FC_pct	Free Cholesterol to Total Lipids in Large HDL percentage	Relative lipoprotein lipid concentrations	Large HDL ratios	Heart Failure (Any)	Heart Failure	rs12740374	rs12740374	1:109817590:G_T	PSMA5	1.4089e-12	8.74518e-08	9.98022e-08	0.00420324	0.995797	G	T	0.758397	-0.0613625	0.00226724	2.5527e-161	-0.0354319	0.00543875	7.282e-11	proportional pleiotropy		1_34	0.57742	0.0886331	7.28243e-11	1.00344e-10
L_HDL_FC_pct	Free Cholesterol to Total Lipids in Large HDL percentage	Relative lipoprotein lipid concentrations	Large HDL ratios	Myocardial Infarction	Single Outcome	rs12740374	rs12740374	1:109817590:G_T	PSMA5	1.06525e-52	5.26186e-28	5.29821e-28	0.000618311	0.999382	G	T	0.758397	-0.0613625	0.00226724	2.5527e-161	-0.105831	0.009013	8.39e-32	proportional pleiotropy		1_34	1.72469	0.146881	7.75926e-32	3.67966e-31
L_HDL_PL_pct	Phospholipids to Total Lipids in Large HDL percentage	Relative lipoprotein lipid concentrations	Large HDL ratios	Angina Pectoris (Any)	Angina Pectoris	rs646776	rs646776	1:109818530:C_T	PSMA5	6.35308e-48	1.35347e-25	4.64218e-25	0.00790556	0.992094	C	T	0.0180895	-0.0629082	0.00236364	4.54988e-156	0.1165	0.0106	4.612e-28	proportional pleiotropy		1_34	-1.8519	0.168499	4.24257e-28	1.75701e-27
L_HDL_PL_pct	Phospholipids to Total Lipids in Large HDL percentage	Relative lipoprotein lipid concentrations	Large HDL ratios	Angina Pectoris (Stable)	Angina Pectoris	rs660240	rs660240	1:109817838:C_T	PSMA5	3.99413e-36	1.19419e-19	3.16506e-19	0.00747805	0.992522	T	C	0.000677341	-0.0626045	0.00239449	1.11686e-150	0.1183	0.012	7.334e-23	proportional pleiotropy		1_34	-1.88964	0.19168	6.30879e-23	2.05696e-22
L_HDL_PL_pct	Phospholipids to Total Lipids in Large HDL percentage	Relative lipoprotein lipid concentrations	Large HDL ratios	Angina Pectoris (Unstable)	Angina Pectoris	rs7528419	rs7528419	1:109817192:A_G	PSMA5	3.87485e-13	9.58836e-08	6.3414e-08	0.0137193	0.986281	A	G	0.323852	0.0632141	0.00236472	1.99067e-157	-0.1111	0.0174	1.537e-10	proportional pleiotropy		1_34	-1.75752	0.275255	1.71333e-10	2.29346e-10
L_HDL_PL_pct	Phospholipids to Total Lipids in Large HDL percentage	Relative lipoprotein lipid concentrations	Large HDL ratios	Aortic Aneurysm (Abdominal)	Aortic Aneurysm	rs12740374	rs12740374	1:109817590:G_T	PSMA5	2.66434e-73	2.31551e-38	5.00441e-38	0.00235392	0.997646	G	T	0.634032	0.0633463	0.00236679	8.35603e-158	-0.132	0.0097	2.004e-42	proportional pleiotropy		1_34	-2.08378	0.153127	3.57719e-42	2.39573e-41
L_HDL_PL_pct	Phospholipids to Total Lipids in Large HDL percentage	Relative lipoprotein lipid concentrations	Large HDL ratios	Calcific Aortic Stenosis	Single Outcome	rs12740374	rs12740374	1:109817590:G_T	PSMA5	3.51983e-08	2.05917e-05	2.05991e-05	0.0100711	0.989888	G	T	0.634032	0.0633463	0.00236679	8.35603e-158	-0.10159	0.0176361	8.395e-09	proportional pleiotropy		1_34	-1.60372	0.278408	8.395e-09	9.93051e-09
L_HDL_PL_pct	Phospholipids to Total Lipids in Large HDL percentage	Relative lipoprotein lipid concentrations	Large HDL ratios	Coronary artery calcification	Single Outcome	rs646776	rs646776	1:109818530:C_T	PSMA5	0.000306872	0.00186821	0.00185798	0.00933799	0.986629	C	T	0.0180895	-0.0629082	0.00236364	4.54988e-156	0.0934	0.0191	1.056e-06	proportional pleiotropy		1_34	-1.4847	0.303617	1.00809e-06	1.03458e-06
L_HDL_PL_pct	Phospholipids to Total Lipids in Large HDL percentage	Relative lipoprotein lipid concentrations	Large HDL ratios	Coronary Artery Disease	Single Outcome	rs12740374	rs12740374	1:109817590:G_T	PSMA5	3.73623e-115	2.98249e-59	3.28423e-59	0.000622922	0.999377	G	T	0.634032	0.0633463	0.00236679	8.35603e-158	-0.0953633	0.00567372	2.136e-63	proportional pleiotropy		1_34	-1.50543	0.0895667	2.13614e-63	2.30174e-62
L_HDL_PL_pct	Phospholipids to Total Lipids in Large HDL percentage	Relative lipoprotein lipid concentrations	Large HDL ratios	Heart Failure (Any)	Heart Failure	rs12740374	rs12740374	1:109817590:G_T	PSMA5	1.4089e-12	8.74518e-08	9.98022e-08	0.00420324	0.995797	G	T	0.634032	0.0633463	0.00236679	8.35603e-158	-0.0354319	0.00543875	7.282e-11	proportional pleiotropy		1_34	-0.559337	0.0858574	7.28243e-11	1.00344e-10
L_HDL_PL_pct	Phospholipids to Total Lipids in Large HDL percentage	Relative lipoprotein lipid concentrations	Large HDL ratios	Myocardial Infarction	Single Outcome	rs12740374	rs12740374	1:109817590:G_T	PSMA5	1.06525e-52	5.26186e-28	5.29821e-28	0.000618311	0.999382	G	T	0.634032	0.0633463	0.00236679	8.35603e-158	-0.105831	0.009013	8.39e-32	proportional pleiotropy		1_34	-1.67067	0.142281	7.75926e-32	3.67966e-31
L_HDL_TG	Triglycerides in Large HDL	Lipoprotein subclasses	Large HDL (average diameter 12.1 nm)	Angina Pectoris (Any)	Angina Pectoris	rs646776	rs646776	1:109818530:C_T	PSMA5	6.35308e-48	1.35347e-25	4.64218e-25	0.00790556	0.992094	C	T	0.18819	-0.030224	0.00226447	1.23282e-40	0.1165	0.0106	4.612e-28	proportional pleiotropy		1_34	-3.85455	0.350715	4.24257e-28	1.75701e-27
L_HDL_TG	Triglycerides in Large HDL	Lipoprotein subclasses	Large HDL (average diameter 12.1 nm)	Angina Pectoris (Stable)	Angina Pectoris	rs660240	rs660240	1:109817838:C_T	PSMA5	3.99413e-36	1.19419e-19	3.16506e-19	0.00747805	0.992522	T	C	0.0145919	-0.0301711	0.00229403	1.6573e-39	0.1183	0.012	7.334e-23	proportional pleiotropy		1_34	-3.92097	0.397732	6.30879e-23	2.05696e-22
L_HDL_TG	Triglycerides in Large HDL	Lipoprotein subclasses	Large HDL (average diameter 12.1 nm)	Angina Pectoris (Unstable)	Angina Pectoris	rs7528419	rs7528419	1:109817192:A_G	PSMA5	3.87485e-13	9.58836e-08	6.3414e-08	0.0137193	0.986281	A	G	0.242024	0.0302821	0.00226551	9.48637e-41	-0.1111	0.0174	1.537e-10	proportional pleiotropy		1_34	-3.66883	0.574597	1.71333e-10	2.29346e-10
L_HDL_TG	Triglycerides in Large HDL	Lipoprotein subclasses	Large HDL (average diameter 12.1 nm)	Aortic Aneurysm (Abdominal)	Aortic Aneurysm	rs12740374	rs12740374	1:109817590:G_T	PSMA5	2.66434e-73	2.31551e-38	5.00441e-38	0.00235392	0.997646	G	T	0.273662	0.0303287	0.0022675	8.41977e-41	-0.132	0.0097	2.004e-42	proportional pleiotropy		1_34	-4.35231	0.319829	3.57719e-42	2.39573e-41
L_HDL_TG	Triglycerides in Large HDL	Lipoprotein subclasses	Large HDL (average diameter 12.1 nm)	Calcific Aortic Stenosis	Single Outcome	rs12740374	rs12740374	1:109817590:G_T	PSMA5	3.51983e-08	2.05917e-05	2.05991e-05	0.0100711	0.989888	G	T	0.273662	0.0303287	0.0022675	8.41977e-41	-0.10159	0.0176361	8.395e-09	proportional pleiotropy		1_34	-3.34963	0.581499	8.395e-09	9.93051e-09
L_HDL_TG	Triglycerides in Large HDL	Lipoprotein subclasses	Large HDL (average diameter 12.1 nm)	Coronary artery calcification	Single Outcome	rs646776	rs646776	1:109818530:C_T	PSMA5	0.000306872	0.00186821	0.00185798	0.00933799	0.986629	C	T	0.18819	-0.030224	0.00226447	1.23282e-40	0.0934	0.0191	1.056e-06	proportional pleiotropy		1_34	-3.09026	0.631948	1.00809e-06	1.03458e-06
L_HDL_TG	Triglycerides in Large HDL	Lipoprotein subclasses	Large HDL (average diameter 12.1 nm)	Coronary Artery Disease	Single Outcome	rs12740374	rs12740374	1:109817590:G_T	PSMA5	3.73623e-115	2.98249e-59	3.28423e-59	0.000622922	0.999377	G	T	0.273662	0.0303287	0.0022675	8.41977e-41	-0.0953633	0.00567372	2.136e-63	proportional pleiotropy		1_34	-3.14433	0.187074	2.13614e-63	2.30174e-62
L_HDL_TG	Triglycerides in Large HDL	Lipoprotein subclasses	Large HDL (average diameter 12.1 nm)	Heart Failure (Any)	Heart Failure	rs12740374	rs12740374	1:109817590:G_T	PSMA5	1.4089e-12	8.74518e-08	9.98022e-08	0.00420324	0.995797	G	T	0.273662	0.0303287	0.0022675	8.41977e-41	-0.0354319	0.00543875	7.282e-11	proportional pleiotropy		1_34	-1.16826	0.179327	7.28243e-11	1.00344e-10
L_HDL_TG	Triglycerides in Large HDL	Lipoprotein subclasses	Large HDL (average diameter 12.1 nm)	Myocardial Infarction	Single Outcome	rs12740374	rs12740374	1:109817590:G_T	PSMA5	1.06525e-52	5.26186e-28	5.29821e-28	0.000618311	0.999382	G	T	0.273662	0.0303287	0.0022675	8.41977e-41	-0.105831	0.009013	8.39e-32	proportional pleiotropy		1_34	-3.48947	0.297177	7.75926e-32	3.67966e-31
L_HDL_TG_pct	Triglycerides to Total Lipids in Large HDL percentage	Relative lipoprotein lipid concentrations	Large HDL ratios	Angina Pectoris (Any)	Angina Pectoris	rs646776	rs646776	1:109818530:C_T	PSMA5	6.35308e-48	1.35347e-25	4.64218e-25	0.00790556	0.992094	C	T	0.0989682	-0.0225483	0.00224494	9.75663e-24	0.1165	0.0106	4.612e-28	proportional pleiotropy		1_34	-5.16669	0.470102	4.24257e-28	1.75701e-27
L_HDL_TG_pct	Triglycerides to Total Lipids in Large HDL percentage	Relative lipoprotein lipid concentrations	Large HDL ratios	Angina Pectoris (Stable)	Angina Pectoris	rs660240	rs660240	1:109817838:C_T	PSMA5	3.99413e-36	1.19419e-19	3.16506e-19	0.00747805	0.992522	T	C	0.0386366	-0.0226727	0.00227424	2.07635e-23	0.1183	0.012	7.334e-23	proportional pleiotropy		1_34	-5.21773	0.529271	6.30879e-23	2.05696e-22
L_HDL_TG_pct	Triglycerides to Total Lipids in Large HDL percentage	Relative lipoprotein lipid concentrations	Large HDL ratios	Angina Pectoris (Unstable)	Angina Pectoris	rs7528419	rs7528419	1:109817192:A_G	PSMA5	3.87485e-13	9.58836e-08	6.3414e-08	0.0137193	0.986281	A	G	0.108291	0.0225917	0.00224597	8.40427e-24	-0.1111	0.0174	1.537e-10	proportional pleiotropy		1_34	-4.91774	0.770194	1.71333e-10	2.29346e-10
L_HDL_TG_pct	Triglycerides to Total Lipids in Large HDL percentage	Relative lipoprotein lipid concentrations	Large HDL ratios	Aortic Aneurysm (Abdominal)	Aortic Aneurysm	rs12740374	rs12740374	1:109817590:G_T	PSMA5	2.66434e-73	2.31551e-38	5.00441e-38	0.00235392	0.997646	G	T	0.363318	0.0229054	0.00224794	2.20851e-24	-0.132	0.0097	2.004e-42	proportional pleiotropy		1_34	-5.76283	0.423481	3.57719e-42	2.39573e-41
L_HDL_TG_pct	Triglycerides to Total Lipids in Large HDL percentage	Relative lipoprotein lipid concentrations	Large HDL ratios	Calcific Aortic Stenosis	Single Outcome	rs12740374	rs12740374	1:109817590:G_T	PSMA5	3.51983e-08	2.05917e-05	2.05991e-05	0.0100711	0.989888	G	T	0.363318	0.0229054	0.00224794	2.20851e-24	-0.10159	0.0176361	8.395e-09	proportional pleiotropy		1_34	-4.43519	0.769955	8.395e-09	9.93051e-09
L_HDL_TG_pct	Triglycerides to Total Lipids in Large HDL percentage	Relative lipoprotein lipid concentrations	Large HDL ratios	Coronary artery calcification	Single Outcome	rs646776	rs646776	1:109818530:C_T	PSMA5	0.000306872	0.00186821	0.00185798	0.00933799	0.986629	C	T	0.0989682	-0.0225483	0.00224494	9.75663e-24	0.0934	0.0191	1.056e-06	proportional pleiotropy		1_34	-4.14222	0.847071	1.00809e-06	1.03458e-06
L_HDL_TG_pct	Triglycerides to Total Lipids in Large HDL percentage	Relative lipoprotein lipid concentrations	Large HDL ratios	Coronary Artery Disease	Single Outcome	rs12740374	rs12740374	1:109817590:G_T	PSMA5	3.73623e-115	2.98249e-59	3.28423e-59	0.000622922	0.999377	G	T	0.363318	0.0229054	0.00224794	2.20851e-24	-0.0953633	0.00567372	2.136e-63	proportional pleiotropy		1_34	-4.16335	0.247702	2.13614e-63	2.30174e-62
L_HDL_TG_pct	Triglycerides to Total Lipids in Large HDL percentage	Relative lipoprotein lipid concentrations	Large HDL ratios	Heart Failure (Any)	Heart Failure	rs12740374	rs12740374	1:109817590:G_T	PSMA5	1.4089e-12	8.74518e-08	9.98022e-08	0.00420324	0.995797	G	T	0.363318	0.0229054	0.00224794	2.20851e-24	-0.0354319	0.00543875	7.282e-11	proportional pleiotropy		1_34	-1.54688	0.237444	7.28243e-11	1.00344e-10
L_HDL_TG_pct	Triglycerides to Total Lipids in Large HDL percentage	Relative lipoprotein lipid concentrations	Large HDL ratios	Myocardial Infarction	Single Outcome	rs12740374	rs12740374	1:109817590:G_T	PSMA5	1.06525e-52	5.26186e-28	5.29821e-28	0.000618311	0.999382	G	T	0.363318	0.0229054	0.00224794	2.20851e-24	-0.105831	0.009013	8.39e-32	proportional pleiotropy		1_34	-4.62035	0.393488	7.75926e-32	3.67966e-31
L_LDL_C	Cholesterol in Large LDL	Lipoprotein subclasses	Large LDL (average diameter 25.5 nm)	Angina Pectoris (Any)	Angina Pectoris	rs646776	rs646776	1:109818530:C_T	PSMA5	6.35308e-48	1.35347e-25	4.64218e-25	0.00790556	0.992094	C	T	0.017037	0.0749126	0.00247974	1.75792e-200	0.1165	0.0106	4.612e-28	proportional pleiotropy		1_34	1.55515	0.141498	4.24257e-28	1.75701e-27
L_LDL_C	Cholesterol in Large LDL	Lipoprotein subclasses	Large LDL (average diameter 25.5 nm)	Angina Pectoris (Stable)	Angina Pectoris	rs660240	rs660240	1:109817838:C_T	PSMA5	3.99413e-36	1.19419e-19	3.16506e-19	0.00747805	0.992522	T	C	0.00157693	0.0740673	0.00251211	4.60257e-191	0.1183	0.012	7.334e-23	proportional pleiotropy		1_34	1.5972	0.162015	6.30879e-23	2.05696e-22
L_LDL_C	Cholesterol in Large LDL	Lipoprotein subclasses	Large LDL (average diameter 25.5 nm)	Angina Pectoris (Unstable)	Angina Pectoris	rs7528419	rs7528419	1:109817192:A_G	PSMA5	3.87485e-13	9.58836e-08	6.3414e-08	0.0137193	0.986281	A	G	0.769586	-0.0752688	0.00248088	3.45144e-202	-0.1111	0.0174	1.537e-10	proportional pleiotropy		1_34	1.47604	0.231171	1.71333e-10	2.29346e-10
L_LDL_C	Cholesterol in Large LDL	Lipoprotein subclasses	Large LDL (average diameter 25.5 nm)	Aortic Aneurysm (Abdominal)	Aortic Aneurysm	rs12740374	rs12740374	1:109817590:G_T	PSMA5	2.66434e-73	2.31551e-38	5.00441e-38	0.00235392	0.997646	G	T	0.173722	-0.0752115	0.00248305	1.55597e-201	-0.132	0.0097	2.004e-42	proportional pleiotropy		1_34	1.75505	0.12897	3.57719e-42	2.39573e-41
L_LDL_C	Cholesterol in Large LDL	Lipoprotein subclasses	Large LDL (average diameter 25.5 nm)	Calcific Aortic Stenosis	Single Outcome	rs12740374	rs12740374	1:109817590:G_T	PSMA5	3.51983e-08	2.05917e-05	2.05991e-05	0.0100711	0.989888	G	T	0.173722	-0.0752115	0.00248305	1.55597e-201	-0.10159	0.0176361	8.395e-09	proportional pleiotropy		1_34	1.35072	0.234487	8.395e-09	9.93051e-09
L_LDL_C	Cholesterol in Large LDL	Lipoprotein subclasses	Large LDL (average diameter 25.5 nm)	Coronary artery calcification	Single Outcome	rs646776	rs646776	1:109818530:C_T	PSMA5	0.000306872	0.00186821	0.00185798	0.00933799	0.986629	C	T	0.017037	0.0749126	0.00247974	1.75792e-200	0.0934	0.0191	1.056e-06	proportional pleiotropy		1_34	1.24679	0.254964	1.00809e-06	1.03458e-06
L_LDL_C	Cholesterol in Large LDL	Lipoprotein subclasses	Large LDL (average diameter 25.5 nm)	Coronary Artery Disease	Single Outcome	rs12740374	rs12740374	1:109817590:G_T	PSMA5	3.73623e-115	2.98249e-59	3.28423e-59	0.000622922	0.999377	G	T	0.173722	-0.0752115	0.00248305	1.55597e-201	-0.0953633	0.00567372	2.136e-63	proportional pleiotropy		1_34	1.26794	0.0754369	2.13614e-63	2.30174e-62
L_LDL_C	Cholesterol in Large LDL	Lipoprotein subclasses	Large LDL (average diameter 25.5 nm)	Heart Failure (Any)	Heart Failure	rs12740374	rs12740374	1:109817590:G_T	PSMA5	1.4089e-12	8.74518e-08	9.98022e-08	0.00420324	0.995797	G	T	0.173722	-0.0752115	0.00248305	1.55597e-201	-0.0354319	0.00543875	7.282e-11	proportional pleiotropy		1_34	0.471097	0.0723127	7.28243e-11	1.00344e-10
L_LDL_C	Cholesterol in Large LDL	Lipoprotein subclasses	Large LDL (average diameter 25.5 nm)	Myocardial Infarction	Single Outcome	rs12740374	rs12740374	1:109817590:G_T	PSMA5	1.06525e-52	5.26186e-28	5.29821e-28	0.000618311	0.999382	G	T	0.173722	-0.0752115	0.00248305	1.55597e-201	-0.105831	0.009013	8.39e-32	proportional pleiotropy		1_34	1.40711	0.119835	7.75926e-32	3.67966e-31
L_LDL_CE	Cholesteryl Esters in Large LDL	Lipoprotein subclasses	Large LDL (average diameter 25.5 nm)	Angina Pectoris (Any)	Angina Pectoris	rs646776	rs646776	1:109818530:C_T	PSMA5	6.35308e-48	1.35347e-25	4.64218e-25	0.00790556	0.992094	C	T	0.0148833	0.0739775	0.00248693	1.92309e-194	0.1165	0.0106	4.612e-28	proportional pleiotropy		1_34	1.5748	0.143287	4.24257e-28	1.75701e-27
L_LDL_CE	Cholesteryl Esters in Large LDL	Lipoprotein subclasses	Large LDL (average diameter 25.5 nm)	Angina Pectoris (Stable)	Angina Pectoris	rs660240	rs660240	1:109817838:C_T	PSMA5	3.99413e-36	1.19419e-19	3.16506e-19	0.00747805	0.992522	T	C	7.25531e-12	0.073095	0.00251939	4.50817e-185	0.1183	0.012	7.334e-23	proportional pleiotropy		1_34	1.61844	0.16417	6.30879e-23	2.05696e-22
L_LDL_CE	Cholesteryl Esters in Large LDL	Lipoprotein subclasses	Large LDL (average diameter 25.5 nm)	Angina Pectoris (Unstable)	Angina Pectoris	rs7528419	rs7528419	1:109817192:A_G	PSMA5	3.87485e-13	9.58836e-08	6.3414e-08	0.0137193	0.986281	A	G	0.771293	-0.0743426	0.00248807	3.6141e-196	-0.1111	0.0174	1.537e-10	proportional pleiotropy		1_34	1.49443	0.234052	1.71333e-10	2.29346e-10
L_LDL_CE	Cholesteryl Esters in Large LDL	Lipoprotein subclasses	Large LDL (average diameter 25.5 nm)	Aortic Aneurysm (Abdominal)	Aortic Aneurysm	rs12740374	rs12740374	1:109817590:G_T	PSMA5	2.66434e-73	2.31551e-38	5.00441e-38	0.00235392	0.997646	G	T	0.17341	-0.0742826	0.00249025	1.62555e-195	-0.132	0.0097	2.004e-42	proportional pleiotropy		1_34	1.777	0.130582	3.57719e-42	2.39573e-41
L_LDL_CE	Cholesteryl Esters in Large LDL	Lipoprotein subclasses	Large LDL (average diameter 25.5 nm)	Calcific Aortic Stenosis	Single Outcome	rs12740374	rs12740374	1:109817590:G_T	PSMA5	3.51983e-08	2.05917e-05	2.05991e-05	0.0100711	0.989888	G	T	0.17341	-0.0742826	0.00249025	1.62555e-195	-0.10159	0.0176361	8.395e-09	proportional pleiotropy		1_34	1.36761	0.237419	8.395e-09	9.93051e-09
L_LDL_CE	Cholesteryl Esters in Large LDL	Lipoprotein subclasses	Large LDL (average diameter 25.5 nm)	Coronary artery calcification	Single Outcome	rs646776	rs646776	1:109818530:C_T	PSMA5	0.000306872	0.00186821	0.00185798	0.00933799	0.986629	C	T	0.0148833	0.0739775	0.00248693	1.92309e-194	0.0934	0.0191	1.056e-06	proportional pleiotropy		1_34	1.26255	0.258187	1.00809e-06	1.03458e-06
L_LDL_CE	Cholesteryl Esters in Large LDL	Lipoprotein subclasses	Large LDL (average diameter 25.5 nm)	Coronary Artery Disease	Single Outcome	rs12740374	rs12740374	1:109817590:G_T	PSMA5	3.73623e-115	2.98249e-59	3.28423e-59	0.000622922	0.999377	G	T	0.17341	-0.0742826	0.00249025	1.62555e-195	-0.0953633	0.00567372	2.136e-63	proportional pleiotropy		1_34	1.28379	0.0763802	2.13614e-63	2.30174e-62
L_LDL_CE	Cholesteryl Esters in Large LDL	Lipoprotein subclasses	Large LDL (average diameter 25.5 nm)	Heart Failure (Any)	Heart Failure	rs12740374	rs12740374	1:109817590:G_T	PSMA5	1.4089e-12	8.74518e-08	9.98022e-08	0.00420324	0.995797	G	T	0.17341	-0.0742826	0.00249025	1.62555e-195	-0.0354319	0.00543875	7.282e-11	proportional pleiotropy		1_34	0.476988	0.073217	7.28243e-11	1.00344e-10
L_LDL_CE	Cholesteryl Esters in Large LDL	Lipoprotein subclasses	Large LDL (average diameter 25.5 nm)	Myocardial Infarction	Single Outcome	rs12740374	rs12740374	1:109817590:G_T	PSMA5	1.06525e-52	5.26186e-28	5.29821e-28	0.000618311	0.999382	G	T	0.17341	-0.0742826	0.00249025	1.62555e-195	-0.105831	0.009013	8.39e-32	proportional pleiotropy		1_34	1.42471	0.121334	7.75926e-32	3.67966e-31
L_LDL_CE_pct	Cholesteryl Esters to Total Lipids in Large LDL percentage	Relative lipoprotein lipid concentrations	Large LDL ratios	Angina Pectoris (Any)	Angina Pectoris	rs646776	rs646776	1:109818530:C_T	PSMA5	6.35308e-48	1.35347e-25	4.64218e-25	0.00790556	0.992094	C	T	0.0234455	0.0388228	0.00249865	1.9333e-54	0.1165	0.0106	4.612e-28	proportional pleiotropy		1_34	3.00081	0.273035	4.24257e-28	1.75701e-27
L_LDL_CE_pct	Cholesteryl Esters to Total Lipids in Large LDL percentage	Relative lipoprotein lipid concentrations	Large LDL ratios	Angina Pectoris (Stable)	Angina Pectoris	rs660240	rs660240	1:109817838:C_T	PSMA5	3.99413e-36	1.19419e-19	3.16506e-19	0.00747805	0.992522	T	C	0.000894808	0.038109	0.00253126	3.18566e-51	0.1183	0.012	7.334e-23	proportional pleiotropy		1_34	3.10425	0.314886	6.30879e-23	2.05696e-22
L_LDL_CE_pct	Cholesteryl Esters to Total Lipids in Large LDL percentage	Relative lipoprotein lipid concentrations	Large LDL ratios	Angina Pectoris (Unstable)	Angina Pectoris	rs7528419	rs7528419	1:109817192:A_G	PSMA5	3.87485e-13	9.58836e-08	6.3414e-08	0.0137193	0.986281	A	G	0.362391	-0.0392962	0.0024998	1.10764e-55	-0.1111	0.0174	1.537e-10	proportional pleiotropy		1_34	2.82725	0.442791	1.71333e-10	2.29346e-10
L_LDL_CE_pct	Cholesteryl Esters to Total Lipids in Large LDL percentage	Relative lipoprotein lipid concentrations	Large LDL ratios	Aortic Aneurysm (Abdominal)	Aortic Aneurysm	rs12740374	rs12740374	1:109817590:G_T	PSMA5	2.66434e-73	2.31551e-38	5.00441e-38	0.00235392	0.997646	G	T	0.572484	-0.0394048	0.00250199	6.93426e-56	-0.132	0.0097	2.004e-42	proportional pleiotropy		1_34	3.34985	0.246163	3.57719e-42	2.39573e-41
L_LDL_CE_pct	Cholesteryl Esters to Total Lipids in Large LDL percentage	Relative lipoprotein lipid concentrations	Large LDL ratios	Calcific Aortic Stenosis	Single Outcome	rs12740374	rs12740374	1:109817590:G_T	PSMA5	3.51983e-08	2.05917e-05	2.05991e-05	0.0100711	0.989888	G	T	0.572484	-0.0394048	0.00250199	6.93426e-56	-0.10159	0.0176361	8.395e-09	proportional pleiotropy		1_34	2.57811	0.447563	8.395e-09	9.93051e-09
L_LDL_CE_pct	Cholesteryl Esters to Total Lipids in Large LDL percentage	Relative lipoprotein lipid concentrations	Large LDL ratios	Coronary artery calcification	Single Outcome	rs646776	rs646776	1:109818530:C_T	PSMA5	0.000306872	0.00186821	0.00185798	0.00933799	0.986629	C	T	0.0234455	0.0388228	0.00249865	1.9333e-54	0.0934	0.0191	1.056e-06	proportional pleiotropy		1_34	2.4058	0.491979	1.00809e-06	1.03458e-06
L_LDL_CE_pct	Cholesteryl Esters to Total Lipids in Large LDL percentage	Relative lipoprotein lipid concentrations	Large LDL ratios	Coronary Artery Disease	Single Outcome	rs12740374	rs12740374	1:109817590:G_T	PSMA5	3.73623e-115	2.98249e-59	3.28423e-59	0.000622922	0.999377	G	T	0.572484	-0.0394048	0.00250199	6.93426e-56	-0.0953633	0.00567372	2.136e-63	proportional pleiotropy		1_34	2.42009	0.143985	2.13614e-63	2.30174e-62
L_LDL_CE_pct	Cholesteryl Esters to Total Lipids in Large LDL percentage	Relative lipoprotein lipid concentrations	Large LDL ratios	Heart Failure (Any)	Heart Failure	rs12740374	rs12740374	1:109817590:G_T	PSMA5	1.4089e-12	8.74518e-08	9.98022e-08	0.00420324	0.995797	G	T	0.572484	-0.0394048	0.00250199	6.93426e-56	-0.0354319	0.00543875	7.282e-11	proportional pleiotropy		1_34	0.899178	0.138022	7.28243e-11	1.00344e-10
L_LDL_CE_pct	Cholesteryl Esters to Total Lipids in Large LDL percentage	Relative lipoprotein lipid concentrations	Large LDL ratios	Myocardial Infarction	Single Outcome	rs12740374	rs12740374	1:109817590:G_T	PSMA5	1.06525e-52	5.26186e-28	5.29821e-28	0.000618311	0.999382	G	T	0.572484	-0.0394048	0.00250199	6.93426e-56	-0.105831	0.009013	8.39e-32	proportional pleiotropy		1_34	2.68574	0.228728	7.75926e-32	3.67966e-31
L_LDL_C_pct	Cholesterol to Total Lipids in Large LDL percentage	Relative lipoprotein lipid concentrations	Large LDL ratios	Angina Pectoris (Any)	Angina Pectoris	rs646776	rs646776	1:109818530:C_T	PSMA5	6.35308e-48	1.35347e-25	4.64218e-25	0.00790556	0.992094	C	T	0.0102481	0.0471763	0.00236946	3.32506e-88	0.1165	0.0106	4.612e-28	proportional pleiotropy		1_34	2.46946	0.224689	4.24257e-28	1.75701e-27
L_LDL_C_pct	Cholesterol to Total Lipids in Large LDL percentage	Relative lipoprotein lipid concentrations	Large LDL ratios	Angina Pectoris (Stable)	Angina Pectoris	rs660240	rs660240	1:109817838:C_T	PSMA5	3.99413e-36	1.19419e-19	3.16506e-19	0.00747805	0.992522	T	C	0.000910146	0.0469463	0.00240039	3.5416e-85	0.1183	0.012	7.334e-23	proportional pleiotropy		1_34	2.5199	0.255611	6.30879e-23	2.05696e-22
L_LDL_C_pct	Cholesterol to Total Lipids in Large LDL percentage	Relative lipoprotein lipid concentrations	Large LDL ratios	Angina Pectoris (Unstable)	Angina Pectoris	rs7528419	rs7528419	1:109817192:A_G	PSMA5	3.87485e-13	9.58836e-08	6.3414e-08	0.0137193	0.986281	A	G	0.517265	-0.0476952	0.00237055	4.94311e-90	-0.1111	0.0174	1.537e-10	proportional pleiotropy		1_34	2.32937	0.364817	1.71333e-10	2.29346e-10
L_LDL_C_pct	Cholesterol to Total Lipids in Large LDL percentage	Relative lipoprotein lipid concentrations	Large LDL ratios	Aortic Aneurysm (Abdominal)	Aortic Aneurysm	rs12740374	rs12740374	1:109817590:G_T	PSMA5	2.66434e-73	2.31551e-38	5.00441e-38	0.00235392	0.997646	G	T	0.444755	-0.047726	0.00237263	5.4275e-90	-0.132	0.0097	2.004e-42	proportional pleiotropy		1_34	2.76579	0.203244	3.57719e-42	2.39573e-41
L_LDL_C_pct	Cholesterol to Total Lipids in Large LDL percentage	Relative lipoprotein lipid concentrations	Large LDL ratios	Calcific Aortic Stenosis	Single Outcome	rs12740374	rs12740374	1:109817590:G_T	PSMA5	3.51983e-08	2.05917e-05	2.05991e-05	0.0100711	0.989888	G	T	0.444755	-0.047726	0.00237263	5.4275e-90	-0.10159	0.0176361	8.395e-09	proportional pleiotropy		1_34	2.12861	0.369529	8.395e-09	9.93051e-09
L_LDL_C_pct	Cholesterol to Total Lipids in Large LDL percentage	Relative lipoprotein lipid concentrations	Large LDL ratios	Coronary artery calcification	Single Outcome	rs646776	rs646776	1:109818530:C_T	PSMA5	0.000306872	0.00186821	0.00185798	0.00933799	0.986629	C	T	0.0102481	0.0471763	0.00236946	3.32506e-88	0.0934	0.0191	1.056e-06	proportional pleiotropy		1_34	1.97981	0.404864	1.00809e-06	1.03458e-06
L_LDL_C_pct	Cholesterol to Total Lipids in Large LDL percentage	Relative lipoprotein lipid concentrations	Large LDL ratios	Coronary Artery Disease	Single Outcome	rs12740374	rs12740374	1:109817590:G_T	PSMA5	3.73623e-115	2.98249e-59	3.28423e-59	0.000622922	0.999377	G	T	0.444755	-0.047726	0.00237263	5.4275e-90	-0.0953633	0.00567372	2.136e-63	proportional pleiotropy		1_34	1.99814	0.118881	2.13614e-63	2.30174e-62
L_LDL_C_pct	Cholesterol to Total Lipids in Large LDL percentage	Relative lipoprotein lipid concentrations	Large LDL ratios	Heart Failure (Any)	Heart Failure	rs12740374	rs12740374	1:109817590:G_T	PSMA5	1.4089e-12	8.74518e-08	9.98022e-08	0.00420324	0.995797	G	T	0.444755	-0.047726	0.00237263	5.4275e-90	-0.0354319	0.00543875	7.282e-11	proportional pleiotropy		1_34	0.742403	0.113958	7.28243e-11	1.00344e-10
L_LDL_C_pct	Cholesterol to Total Lipids in Large LDL percentage	Relative lipoprotein lipid concentrations	Large LDL ratios	Myocardial Infarction	Single Outcome	rs12740374	rs12740374	1:109817590:G_T	PSMA5	1.06525e-52	5.26186e-28	5.29821e-28	0.000618311	0.999382	G	T	0.444755	-0.047726	0.00237263	5.4275e-90	-0.105831	0.009013	8.39e-32	proportional pleiotropy		1_34	2.21747	0.188849	7.75926e-32	3.67966e-31
L_LDL_FC	Free Cholesterol in Large LDL	Lipoprotein subclasses	Large LDL (average diameter 25.5 nm)	Angina Pectoris (Any)	Angina Pectoris	rs646776	rs646776	1:109818530:C_T	PSMA5	6.35308e-48	1.35347e-25	4.64218e-25	0.00790556	0.992094	C	T	0.0182359	0.0754374	0.00245696	5.10505e-207	0.1165	0.0106	4.612e-28	proportional pleiotropy		1_34	1.54433	0.140514	4.24257e-28	1.75701e-27
L_LDL_FC	Free Cholesterol in Large LDL	Lipoprotein subclasses	Large LDL (average diameter 25.5 nm)	Angina Pectoris (Stable)	Angina Pectoris	rs660240	rs660240	1:109817838:C_T	PSMA5	3.99413e-36	1.19419e-19	3.16506e-19	0.00747805	0.992522	T	C	0.00137885	0.0746466	0.00248903	1.31522e-197	0.1183	0.012	7.334e-23	proportional pleiotropy		1_34	1.5848	0.160757	6.30879e-23	2.05696e-22
L_LDL_FC	Free Cholesterol in Large LDL	Lipoprotein subclasses	Large LDL (average diameter 25.5 nm)	Angina Pectoris (Unstable)	Angina Pectoris	rs7528419	rs7528419	1:109817192:A_G	PSMA5	3.87485e-13	9.58836e-08	6.3414e-08	0.0137193	0.986281	A	G	0.774548	-0.0757803	0.00245809	1.07152e-208	-0.1111	0.0174	1.537e-10	proportional pleiotropy		1_34	1.46608	0.229611	1.71333e-10	2.29346e-10
L_LDL_FC	Free Cholesterol in Large LDL	Lipoprotein subclasses	Large LDL (average diameter 25.5 nm)	Aortic Aneurysm (Abdominal)	Aortic Aneurysm	rs12740374	rs12740374	1:109817590:G_T	PSMA5	2.66434e-73	2.31551e-38	5.00441e-38	0.00235392	0.997646	G	T	0.160972	-0.0757204	0.00246024	5.21195e-208	-0.132	0.0097	2.004e-42	proportional pleiotropy		1_34	1.74326	0.128103	3.57719e-42	2.39573e-41
L_LDL_FC	Free Cholesterol in Large LDL	Lipoprotein subclasses	Large LDL (average diameter 25.5 nm)	Calcific Aortic Stenosis	Single Outcome	rs12740374	rs12740374	1:109817590:G_T	PSMA5	3.51983e-08	2.05917e-05	2.05991e-05	0.0100711	0.989888	G	T	0.160972	-0.0757204	0.00246024	5.21195e-208	-0.10159	0.0176361	8.395e-09	proportional pleiotropy		1_34	1.34164	0.232911	8.395e-09	9.93051e-09
L_LDL_FC	Free Cholesterol in Large LDL	Lipoprotein subclasses	Large LDL (average diameter 25.5 nm)	Coronary artery calcification	Single Outcome	rs646776	rs646776	1:109818530:C_T	PSMA5	0.000306872	0.00186821	0.00185798	0.00933799	0.986629	C	T	0.0182359	0.0754374	0.00245696	5.10505e-207	0.0934	0.0191	1.056e-06	proportional pleiotropy		1_34	1.23811	0.25319	1.00809e-06	1.03458e-06
L_LDL_FC	Free Cholesterol in Large LDL	Lipoprotein subclasses	Large LDL (average diameter 25.5 nm)	Coronary Artery Disease	Single Outcome	rs12740374	rs12740374	1:109817590:G_T	PSMA5	3.73623e-115	2.98249e-59	3.28423e-59	0.000622922	0.999377	G	T	0.160972	-0.0757204	0.00246024	5.21195e-208	-0.0953633	0.00567372	2.136e-63	proportional pleiotropy		1_34	1.25941	0.0749299	2.13614e-63	2.30174e-62
L_LDL_FC	Free Cholesterol in Large LDL	Lipoprotein subclasses	Large LDL (average diameter 25.5 nm)	Heart Failure (Any)	Heart Failure	rs12740374	rs12740374	1:109817590:G_T	PSMA5	1.4089e-12	8.74518e-08	9.98022e-08	0.00420324	0.995797	G	T	0.160972	-0.0757204	0.00246024	5.21195e-208	-0.0354319	0.00543875	7.282e-11	proportional pleiotropy		1_34	0.467931	0.0718267	7.28243e-11	1.00344e-10
L_LDL_FC	Free Cholesterol in Large LDL	Lipoprotein subclasses	Large LDL (average diameter 25.5 nm)	Myocardial Infarction	Single Outcome	rs12740374	rs12740374	1:109817590:G_T	PSMA5	1.06525e-52	5.26186e-28	5.29821e-28	0.000618311	0.999382	G	T	0.160972	-0.0757204	0.00246024	5.21195e-208	-0.105831	0.009013	8.39e-32	proportional pleiotropy		1_34	1.39766	0.11903	7.75926e-32	3.67966e-31
L_LDL_FC_pct	Free Cholesterol to Total Lipids in Large LDL percentage	Relative lipoprotein lipid concentrations	Large LDL ratios	Angina Pectoris (Any)	Angina Pectoris	rs646776	rs646776	1:109818530:C_T	PSMA5	6.35308e-48	1.35347e-25	4.64218e-25	0.00790556	0.992094	C	T	0.0573625	0.0204639	0.00227607	2.45188e-19	0.1165	0.0106	4.612e-28	proportional pleiotropy		1_34	5.69295	0.517985	4.24257e-28	1.75701e-27
L_LDL_FC_pct	Free Cholesterol to Total Lipids in Large LDL percentage	Relative lipoprotein lipid concentrations	Large LDL ratios	Angina Pectoris (Stable)	Angina Pectoris	rs660240	rs660240	1:109817838:C_T	PSMA5	3.99413e-36	1.19419e-19	3.16506e-19	0.00747805	0.992522	T	C	0.125321	0.0208919	0.00230577	1.29599e-19	0.1183	0.012	7.334e-23	proportional pleiotropy		1_34	5.66248	0.574385	6.30879e-23	2.05696e-22
L_LDL_FC_pct	Free Cholesterol to Total Lipids in Large LDL percentage	Relative lipoprotein lipid concentrations	Large LDL ratios	Angina Pectoris (Unstable)	Angina Pectoris	rs7528419	rs7528419	1:109817192:A_G	PSMA5	3.87485e-13	9.58836e-08	6.3414e-08	0.0137193	0.986281	A	G	0.130701	-0.0206916	0.00227711	1.02023e-19	-0.1111	0.0174	1.537e-10	proportional pleiotropy		1_34	5.36933	0.840921	1.71333e-10	2.29346e-10
L_LDL_FC_pct	Free Cholesterol to Total Lipids in Large LDL percentage	Relative lipoprotein lipid concentrations	Large LDL ratios	Aortic Aneurysm (Abdominal)	Aortic Aneurysm	rs12740374	rs12740374	1:109817590:G_T	PSMA5	2.66434e-73	2.31551e-38	5.00441e-38	0.00235392	0.997646	G	T	0.0847376	-0.0206106	0.00227911	1.52055e-19	-0.132	0.0097	2.004e-42	proportional pleiotropy		1_34	6.40447	0.470632	3.57719e-42	2.39573e-41
L_LDL_FC_pct	Free Cholesterol to Total Lipids in Large LDL percentage	Relative lipoprotein lipid concentrations	Large LDL ratios	Calcific Aortic Stenosis	Single Outcome	rs12740374	rs12740374	1:109817590:G_T	PSMA5	3.51983e-08	2.05917e-05	2.05991e-05	0.0100711	0.989888	G	T	0.0847376	-0.0206106	0.00227911	1.52055e-19	-0.10159	0.0176361	8.395e-09	proportional pleiotropy		1_34	4.92901	0.855682	8.395e-09	9.93051e-09
L_LDL_FC_pct	Free Cholesterol to Total Lipids in Large LDL percentage	Relative lipoprotein lipid concentrations	Large LDL ratios	Coronary artery calcification	Single Outcome	rs646776	rs646776	1:109818530:C_T	PSMA5	0.000306872	0.00186821	0.00185798	0.00933799	0.986629	C	T	0.0573625	0.0204639	0.00227607	2.45188e-19	0.0934	0.0191	1.056e-06	proportional pleiotropy		1_34	4.56413	0.933351	1.00809e-06	1.03458e-06
L_LDL_FC_pct	Free Cholesterol to Total Lipids in Large LDL percentage	Relative lipoprotein lipid concentrations	Large LDL ratios	Coronary Artery Disease	Single Outcome	rs12740374	rs12740374	1:109817590:G_T	PSMA5	3.73623e-115	2.98249e-59	3.28423e-59	0.000622922	0.999377	G	T	0.0847376	-0.0206106	0.00227911	1.52055e-19	-0.0953633	0.00567372	2.136e-63	proportional pleiotropy		1_34	4.62691	0.275282	2.13614e-63	2.30174e-62
L_LDL_FC_pct	Free Cholesterol to Total Lipids in Large LDL percentage	Relative lipoprotein lipid concentrations	Large LDL ratios	Heart Failure (Any)	Heart Failure	rs12740374	rs12740374	1:109817590:G_T	PSMA5	1.4089e-12	8.74518e-08	9.98022e-08	0.00420324	0.995797	G	T	0.0847376	-0.0206106	0.00227911	1.52055e-19	-0.0354319	0.00543875	7.282e-11	proportional pleiotropy		1_34	1.71911	0.263881	7.28243e-11	1.00344e-10
L_LDL_FC_pct	Free Cholesterol to Total Lipids in Large LDL percentage	Relative lipoprotein lipid concentrations	Large LDL ratios	Myocardial Infarction	Single Outcome	rs12740374	rs12740374	1:109817590:G_T	PSMA5	1.06525e-52	5.26186e-28	5.29821e-28	0.000618311	0.999382	G	T	0.0847376	-0.0206106	0.00227911	1.52055e-19	-0.105831	0.009013	8.39e-32	proportional pleiotropy		1_34	5.13479	0.437299	7.75926e-32	3.67966e-31
L_LDL_L	Total Lipids in Large LDL	Lipoprotein subclasses	Large LDL (average diameter 25.5 nm)	Angina Pectoris (Any)	Angina Pectoris	rs646776	rs646776	1:109818530:C_T	PSMA5	6.35308e-48	1.35347e-25	4.64218e-25	0.00790556	0.992094	C	T	0.0201804	0.0743819	0.00248496	7.36207e-197	0.1165	0.0106	4.612e-28	proportional pleiotropy		1_34	1.56624	0.142508	4.24257e-28	1.75701e-27
L_LDL_L	Total Lipids in Large LDL	Lipoprotein subclasses	Large LDL (average diameter 25.5 nm)	Angina Pectoris (Stable)	Angina Pectoris	rs660240	rs660240	1:109817838:C_T	PSMA5	3.99413e-36	1.19419e-19	3.16506e-19	0.00747805	0.992522	T	C	7.49889e-12	0.0734945	0.0025174	2.26986e-187	0.1183	0.012	7.334e-23	proportional pleiotropy		1_34	1.60964	0.163278	6.30879e-23	2.05696e-22
L_LDL_L	Total Lipids in Large LDL	Lipoprotein subclasses	Large LDL (average diameter 25.5 nm)	Angina Pectoris (Unstable)	Angina Pectoris	rs7528419	rs7528419	1:109817192:A_G	PSMA5	3.87485e-13	9.58836e-08	6.3414e-08	0.0137193	0.986281	A	G	0.76946	-0.0747194	0.0024861	1.88799e-198	-0.1111	0.0174	1.537e-10	proportional pleiotropy		1_34	1.4869	0.232871	1.71333e-10	2.29346e-10
L_LDL_L	Total Lipids in Large LDL	Lipoprotein subclasses	Large LDL (average diameter 25.5 nm)	Aortic Aneurysm (Abdominal)	Aortic Aneurysm	rs12740374	rs12740374	1:109817590:G_T	PSMA5	2.66434e-73	2.31551e-38	5.00441e-38	0.00235392	0.997646	G	T	0.160586	-0.0746544	0.00248828	9.14113e-198	-0.132	0.0097	2.004e-42	proportional pleiotropy		1_34	1.76815	0.129932	3.57719e-42	2.39573e-41
L_LDL_L	Total Lipids in Large LDL	Lipoprotein subclasses	Large LDL (average diameter 25.5 nm)	Calcific Aortic Stenosis	Single Outcome	rs12740374	rs12740374	1:109817590:G_T	PSMA5	3.51983e-08	2.05917e-05	2.05991e-05	0.0100711	0.989888	G	T	0.160586	-0.0746544	0.00248828	9.14113e-198	-0.10159	0.0176361	8.395e-09	proportional pleiotropy		1_34	1.3608	0.236237	8.395e-09	9.93051e-09
L_LDL_L	Total Lipids in Large LDL	Lipoprotein subclasses	Large LDL (average diameter 25.5 nm)	Coronary artery calcification	Single Outcome	rs646776	rs646776	1:109818530:C_T	PSMA5	0.000306872	0.00186821	0.00185798	0.00933799	0.986629	C	T	0.0201804	0.0743819	0.00248496	7.36207e-197	0.0934	0.0191	1.056e-06	proportional pleiotropy		1_34	1.25568	0.256783	1.00809e-06	1.03458e-06
L_LDL_L	Total Lipids in Large LDL	Lipoprotein subclasses	Large LDL (average diameter 25.5 nm)	Coronary Artery Disease	Single Outcome	rs12740374	rs12740374	1:109817590:G_T	PSMA5	3.73623e-115	2.98249e-59	3.28423e-59	0.000622922	0.999377	G	T	0.160586	-0.0746544	0.00248828	9.14113e-198	-0.0953633	0.00567372	2.136e-63	proportional pleiotropy		1_34	1.2774	0.0759998	2.13614e-63	2.30174e-62
L_LDL_L	Total Lipids in Large LDL	Lipoprotein subclasses	Large LDL (average diameter 25.5 nm)	Heart Failure (Any)	Heart Failure	rs12740374	rs12740374	1:109817590:G_T	PSMA5	1.4089e-12	8.74518e-08	9.98022e-08	0.00420324	0.995797	G	T	0.160586	-0.0746544	0.00248828	9.14113e-198	-0.0354319	0.00543875	7.282e-11	proportional pleiotropy		1_34	0.474613	0.0728523	7.28243e-11	1.00344e-10
L_LDL_L	Total Lipids in Large LDL	Lipoprotein subclasses	Large LDL (average diameter 25.5 nm)	Myocardial Infarction	Single Outcome	rs12740374	rs12740374	1:109817590:G_T	PSMA5	1.06525e-52	5.26186e-28	5.29821e-28	0.000618311	0.999382	G	T	0.160586	-0.0746544	0.00248828	9.14113e-198	-0.105831	0.009013	8.39e-32	proportional pleiotropy		1_34	1.41761	0.12073	7.75926e-32	3.67966e-31
L_LDL_P	Concentration of Large LDL Particles	Lipoprotein subclasses	Large LDL (average diameter 25.5 nm)	Angina Pectoris (Any)	Angina Pectoris	rs646776	rs646776	1:109818530:C_T	PSMA5	6.35308e-48	1.35347e-25	4.64218e-25	0.00790556	0.992094	C	T	0.0198936	0.0768928	0.00250585	8.93305e-207	0.1165	0.0106	4.612e-28	proportional pleiotropy		1_34	1.5151	0.137854	4.24257e-28	1.75701e-27
L_LDL_P	Concentration of Large LDL Particles	Lipoprotein subclasses	Large LDL (average diameter 25.5 nm)	Angina Pectoris (Stable)	Angina Pectoris	rs660240	rs660240	1:109817838:C_T	PSMA5	3.99413e-36	1.19419e-19	3.16506e-19	0.00747805	0.992522	T	C	9.37017e-12	0.0759503	0.00253855	1.1246e-196	0.1183	0.012	7.334e-23	proportional pleiotropy		1_34	1.5576	0.157998	6.30879e-23	2.05696e-22
L_LDL_P	Concentration of Large LDL Particles	Lipoprotein subclasses	Large LDL (average diameter 25.5 nm)	Angina Pectoris (Unstable)	Angina Pectoris	rs7528419	rs7528419	1:109817192:A_G	PSMA5	3.87485e-13	9.58836e-08	6.3414e-08	0.0137193	0.986281	A	G	0.722655	-0.0772286	0.002507	2.22844e-208	-0.1111	0.0174	1.537e-10	proportional pleiotropy		1_34	1.43859	0.225305	1.71333e-10	2.29346e-10
L_LDL_P	Concentration of Large LDL Particles	Lipoprotein subclasses	Large LDL (average diameter 25.5 nm)	Aortic Aneurysm (Abdominal)	Aortic Aneurysm	rs12740374	rs12740374	1:109817590:G_T	PSMA5	2.66434e-73	2.31551e-38	5.00441e-38	0.00235392	0.997646	G	T	0.232697	-0.0772142	0.00250919	6.10942e-208	-0.132	0.0097	2.004e-42	proportional pleiotropy		1_34	1.70953	0.125625	3.57719e-42	2.39573e-41
L_LDL_P	Concentration of Large LDL Particles	Lipoprotein subclasses	Large LDL (average diameter 25.5 nm)	Calcific Aortic Stenosis	Single Outcome	rs12740374	rs12740374	1:109817590:G_T	PSMA5	3.51983e-08	2.05917e-05	2.05991e-05	0.0100711	0.989888	G	T	0.232697	-0.0772142	0.00250919	6.10942e-208	-0.10159	0.0176361	8.395e-09	proportional pleiotropy		1_34	1.31569	0.228405	8.395e-09	9.93051e-09
L_LDL_P	Concentration of Large LDL Particles	Lipoprotein subclasses	Large LDL (average diameter 25.5 nm)	Coronary artery calcification	Single Outcome	rs646776	rs646776	1:109818530:C_T	PSMA5	0.000306872	0.00186821	0.00185798	0.00933799	0.986629	C	T	0.0198936	0.0768928	0.00250585	8.93305e-207	0.0934	0.0191	1.056e-06	proportional pleiotropy		1_34	1.21468	0.248398	1.00809e-06	1.03458e-06
L_LDL_P	Concentration of Large LDL Particles	Lipoprotein subclasses	Large LDL (average diameter 25.5 nm)	Coronary Artery Disease	Single Outcome	rs12740374	rs12740374	1:109817590:G_T	PSMA5	3.73623e-115	2.98249e-59	3.28423e-59	0.000622922	0.999377	G	T	0.232697	-0.0772142	0.00250919	6.10942e-208	-0.0953633	0.00567372	2.136e-63	proportional pleiotropy		1_34	1.23505	0.0734803	2.13614e-63	2.30174e-62
L_LDL_P	Concentration of Large LDL Particles	Lipoprotein subclasses	Large LDL (average diameter 25.5 nm)	Heart Failure (Any)	Heart Failure	rs12740374	rs12740374	1:109817590:G_T	PSMA5	1.4089e-12	8.74518e-08	9.98022e-08	0.00420324	0.995797	G	T	0.232697	-0.0772142	0.00250919	6.10942e-208	-0.0354319	0.00543875	7.282e-11	proportional pleiotropy		1_34	0.458878	0.0704371	7.28243e-11	1.00344e-10
L_LDL_P	Concentration of Large LDL Particles	Lipoprotein subclasses	Large LDL (average diameter 25.5 nm)	Myocardial Infarction	Single Outcome	rs12740374	rs12740374	1:109817590:G_T	PSMA5	1.06525e-52	5.26186e-28	5.29821e-28	0.000618311	0.999382	G	T	0.232697	-0.0772142	0.00250919	6.10942e-208	-0.105831	0.009013	8.39e-32	proportional pleiotropy		1_34	1.37062	0.116727	7.75926e-32	3.67966e-31
L_LDL_PL	Phospholipids in Large LDL	Lipoprotein subclasses	Large LDL (average diameter 25.5 nm)	Angina Pectoris (Any)	Angina Pectoris	rs646776	rs646776	1:109818530:C_T	PSMA5	6.35308e-48	1.35347e-25	4.64218e-25	0.00790556	0.992094	C	T	0.0242372	0.0715039	0.00248889	1.64816e-181	0.1165	0.0106	4.612e-28	proportional pleiotropy		1_34	1.62928	0.148244	4.24257e-28	1.75701e-27
L_LDL_PL	Phospholipids in Large LDL	Lipoprotein subclasses	Large LDL (average diameter 25.5 nm)	Angina Pectoris (Stable)	Angina Pectoris	rs660240	rs660240	1:109817838:C_T	PSMA5	3.99413e-36	1.19419e-19	3.16506e-19	0.00747805	0.992522	T	C	5.14738e-11	0.0706541	0.00252138	8.77001e-173	0.1183	0.012	7.334e-23	proportional pleiotropy		1_34	1.67435	0.169842	6.30879e-23	2.05696e-22
L_LDL_PL	Phospholipids in Large LDL	Lipoprotein subclasses	Large LDL (average diameter 25.5 nm)	Angina Pectoris (Unstable)	Angina Pectoris	rs7528419	rs7528419	1:109817192:A_G	PSMA5	3.87485e-13	9.58836e-08	6.3414e-08	0.0137193	0.986281	A	G	0.835844	-0.0718444	0.00249003	4.67735e-183	-0.1111	0.0174	1.537e-10	proportional pleiotropy		1_34	1.5464	0.24219	1.71333e-10	2.29346e-10
L_LDL_PL	Phospholipids in Large LDL	Lipoprotein subclasses	Large LDL (average diameter 25.5 nm)	Aortic Aneurysm (Abdominal)	Aortic Aneurysm	rs12740374	rs12740374	1:109817590:G_T	PSMA5	2.66434e-73	2.31551e-38	5.00441e-38	0.00235392	0.997646	G	T	0.0884061	-0.0717123	0.00249222	4.46684e-182	-0.132	0.0097	2.004e-42	proportional pleiotropy		1_34	1.84069	0.135263	3.57719e-42	2.39573e-41
L_LDL_PL	Phospholipids in Large LDL	Lipoprotein subclasses	Large LDL (average diameter 25.5 nm)	Calcific Aortic Stenosis	Single Outcome	rs12740374	rs12740374	1:109817590:G_T	PSMA5	3.51983e-08	2.05917e-05	2.05991e-05	0.0100711	0.989888	G	T	0.0884061	-0.0717123	0.00249222	4.46684e-182	-0.10159	0.0176361	8.395e-09	proportional pleiotropy		1_34	1.41663	0.245929	8.395e-09	9.93051e-09
L_LDL_PL	Phospholipids in Large LDL	Lipoprotein subclasses	Large LDL (average diameter 25.5 nm)	Coronary artery calcification	Single Outcome	rs646776	rs646776	1:109818530:C_T	PSMA5	0.000306872	0.00186821	0.00185798	0.00933799	0.986629	C	T	0.0242372	0.0715039	0.00248889	1.64816e-181	0.0934	0.0191	1.056e-06	proportional pleiotropy		1_34	1.30622	0.267118	1.00809e-06	1.03458e-06
L_LDL_PL	Phospholipids in Large LDL	Lipoprotein subclasses	Large LDL (average diameter 25.5 nm)	Coronary Artery Disease	Single Outcome	rs12740374	rs12740374	1:109817590:G_T	PSMA5	3.73623e-115	2.98249e-59	3.28423e-59	0.000622922	0.999377	G	T	0.0884061	-0.0717123	0.00249222	4.46684e-182	-0.0953633	0.00567372	2.136e-63	proportional pleiotropy		1_34	1.3298	0.0791178	2.13614e-63	2.30174e-62
L_LDL_PL	Phospholipids in Large LDL	Lipoprotein subclasses	Large LDL (average diameter 25.5 nm)	Heart Failure (Any)	Heart Failure	rs12740374	rs12740374	1:109817590:G_T	PSMA5	1.4089e-12	8.74518e-08	9.98022e-08	0.00420324	0.995797	G	T	0.0884061	-0.0717123	0.00249222	4.46684e-182	-0.0354319	0.00543875	7.282e-11	proportional pleiotropy		1_34	0.494084	0.0758412	7.28243e-11	1.00344e-10
L_LDL_PL	Phospholipids in Large LDL	Lipoprotein subclasses	Large LDL (average diameter 25.5 nm)	Myocardial Infarction	Single Outcome	rs12740374	rs12740374	1:109817590:G_T	PSMA5	1.06525e-52	5.26186e-28	5.29821e-28	0.000618311	0.999382	G	T	0.0884061	-0.0717123	0.00249222	4.46684e-182	-0.105831	0.009013	8.39e-32	proportional pleiotropy		1_34	1.47577	0.125683	7.75926e-32	3.67966e-31
L_LDL_PL_pct	Phospholipids to Total Lipids in Large LDL percentage	Relative lipoprotein lipid concentrations	Large LDL ratios	Angina Pectoris (Any)	Angina Pectoris	rs646776	rs646776	1:109818530:C_T	PSMA5	6.35308e-48	1.35347e-25	4.64218e-25	0.00790556	0.992094	C	T	0.0088144	-0.0482302	0.00244568	1.43516e-86	0.1165	0.0106	4.612e-28	proportional pleiotropy		1_34	-2.4155	0.219779	4.24257e-28	1.75701e-27
L_LDL_PL_pct	Phospholipids to Total Lipids in Large LDL percentage	Relative lipoprotein lipid concentrations	Large LDL ratios	Angina Pectoris (Stable)	Angina Pectoris	rs660240	rs660240	1:109817838:C_T	PSMA5	3.99413e-36	1.19419e-19	3.16506e-19	0.00747805	0.992522	T	C	0.000965774	-0.0473312	0.0024776	2.35559e-81	0.1183	0.012	7.334e-23	proportional pleiotropy		1_34	-2.49941	0.253533	6.30879e-23	2.05696e-22
L_LDL_PL_pct	Phospholipids to Total Lipids in Large LDL percentage	Relative lipoprotein lipid concentrations	Large LDL ratios	Angina Pectoris (Unstable)	Angina Pectoris	rs7528419	rs7528419	1:109817192:A_G	PSMA5	3.87485e-13	9.58836e-08	6.3414e-08	0.0137193	0.986281	A	G	0.00223843	0.0480253	0.0024468	8.95159e-86	-0.1111	0.0174	1.537e-10	proportional pleiotropy		1_34	-2.31336	0.362309	1.71333e-10	2.29346e-10
L_LDL_PL_pct	Phospholipids to Total Lipids in Large LDL percentage	Relative lipoprotein lipid concentrations	Large LDL ratios	Aortic Aneurysm (Abdominal)	Aortic Aneurysm	rs12740374	rs12740374	1:109817590:G_T	PSMA5	2.66434e-73	2.31551e-38	5.00441e-38	0.00235392	0.997646	G	T	0.977836	0.0488989	0.00244895	1.0595e-88	-0.132	0.0097	2.004e-42	proportional pleiotropy		1_34	-2.69945	0.198368	3.57719e-42	2.39573e-41
L_LDL_PL_pct	Phospholipids to Total Lipids in Large LDL percentage	Relative lipoprotein lipid concentrations	Large LDL ratios	Calcific Aortic Stenosis	Single Outcome	rs12740374	rs12740374	1:109817590:G_T	PSMA5	3.51983e-08	2.05917e-05	2.05991e-05	0.0100711	0.989888	G	T	0.977836	0.0488989	0.00244895	1.0595e-88	-0.10159	0.0176361	8.395e-09	proportional pleiotropy		1_34	-2.07755	0.360665	8.395e-09	9.93051e-09
L_LDL_PL_pct	Phospholipids to Total Lipids in Large LDL percentage	Relative lipoprotein lipid concentrations	Large LDL ratios	Coronary artery calcification	Single Outcome	rs646776	rs646776	1:109818530:C_T	PSMA5	0.000306872	0.00186821	0.00185798	0.00933799	0.986629	C	T	0.0088144	-0.0482302	0.00244568	1.43516e-86	0.0934	0.0191	1.056e-06	proportional pleiotropy		1_34	-1.93655	0.396017	1.00809e-06	1.03458e-06
L_LDL_PL_pct	Phospholipids to Total Lipids in Large LDL percentage	Relative lipoprotein lipid concentrations	Large LDL ratios	Coronary Artery Disease	Single Outcome	rs12740374	rs12740374	1:109817590:G_T	PSMA5	3.73623e-115	2.98249e-59	3.28423e-59	0.000622922	0.999377	G	T	0.977836	0.0488989	0.00244895	1.0595e-88	-0.0953633	0.00567372	2.136e-63	proportional pleiotropy		1_34	-1.95021	0.11603	2.13614e-63	2.30174e-62
L_LDL_PL_pct	Phospholipids to Total Lipids in Large LDL percentage	Relative lipoprotein lipid concentrations	Large LDL ratios	Heart Failure (Any)	Heart Failure	rs12740374	rs12740374	1:109817590:G_T	PSMA5	1.4089e-12	8.74518e-08	9.98022e-08	0.00420324	0.995797	G	T	0.977836	0.0488989	0.00244895	1.0595e-88	-0.0354319	0.00543875	7.282e-11	proportional pleiotropy		1_34	-0.724596	0.111224	7.28243e-11	1.00344e-10
L_LDL_PL_pct	Phospholipids to Total Lipids in Large LDL percentage	Relative lipoprotein lipid concentrations	Large LDL ratios	Myocardial Infarction	Single Outcome	rs12740374	rs12740374	1:109817590:G_T	PSMA5	1.06525e-52	5.26186e-28	5.29821e-28	0.000618311	0.999382	G	T	0.977836	0.0488989	0.00244895	1.0595e-88	-0.105831	0.009013	8.39e-32	proportional pleiotropy		1_34	-2.16428	0.184319	7.75926e-32	3.67966e-31
L_LDL_TG	Triglycerides in Large LDL	Lipoprotein subclasses	Large LDL (average diameter 25.5 nm)	Angina Pectoris (Any)	Angina Pectoris	rs646776	rs646776	1:109818530:C_T	PSMA5	6.35308e-48	1.35347e-25	4.64218e-25	0.00790556	0.992094	C	T	0.32372	0.0462576	0.00241572	9.94489e-82	0.1165	0.0106	4.612e-28	proportional pleiotropy		1_34	2.51851	0.229152	4.24257e-28	1.75701e-27
L_LDL_TG	Triglycerides in Large LDL	Lipoprotein subclasses	Large LDL (average diameter 25.5 nm)	Angina Pectoris (Stable)	Angina Pectoris	rs660240	rs660240	1:109817838:C_T	PSMA5	3.99413e-36	1.19419e-19	3.16506e-19	0.00747805	0.992522	T	C	0.00102961	0.0453491	0.00244725	1.16923e-76	0.1183	0.012	7.334e-23	proportional pleiotropy		1_34	2.60865	0.264614	6.30879e-23	2.05696e-22
L_LDL_TG	Triglycerides in Large LDL	Lipoprotein subclasses	Large LDL (average diameter 25.5 nm)	Angina Pectoris (Unstable)	Angina Pectoris	rs7528419	rs7528419	1:109817192:A_G	PSMA5	3.87485e-13	9.58836e-08	6.3414e-08	0.0137193	0.986281	A	G	0.129601	-0.046166	0.00241683	2.43557e-81	-0.1111	0.0174	1.537e-10	proportional pleiotropy		1_34	2.40653	0.376901	1.71333e-10	2.29346e-10
L_LDL_TG	Triglycerides in Large LDL	Lipoprotein subclasses	Large LDL (average diameter 25.5 nm)	Aortic Aneurysm (Abdominal)	Aortic Aneurysm	rs12740374	rs12740374	1:109817590:G_T	PSMA5	2.66434e-73	2.31551e-38	5.00441e-38	0.00235392	0.997646	G	T	0.309142	-0.0463197	0.00241895	9.92202e-82	-0.132	0.0097	2.004e-42	proportional pleiotropy		1_34	2.84976	0.209414	3.57719e-42	2.39573e-41
L_LDL_TG	Triglycerides in Large LDL	Lipoprotein subclasses	Large LDL (average diameter 25.5 nm)	Calcific Aortic Stenosis	Single Outcome	rs12740374	rs12740374	1:109817590:G_T	PSMA5	3.51983e-08	2.05917e-05	2.05991e-05	0.0100711	0.989888	G	T	0.309142	-0.0463197	0.00241895	9.92202e-82	-0.10159	0.0176361	8.395e-09	proportional pleiotropy		1_34	2.19323	0.380748	8.395e-09	9.93051e-09
L_LDL_TG	Triglycerides in Large LDL	Lipoprotein subclasses	Large LDL (average diameter 25.5 nm)	Coronary artery calcification	Single Outcome	rs646776	rs646776	1:109818530:C_T	PSMA5	0.000306872	0.00186821	0.00185798	0.00933799	0.986629	C	T	0.32372	0.0462576	0.00241572	9.94489e-82	0.0934	0.0191	1.056e-06	proportional pleiotropy		1_34	2.01913	0.412905	1.00809e-06	1.03458e-06
L_LDL_TG	Triglycerides in Large LDL	Lipoprotein subclasses	Large LDL (average diameter 25.5 nm)	Coronary Artery Disease	Single Outcome	rs12740374	rs12740374	1:109817590:G_T	PSMA5	3.73623e-115	2.98249e-59	3.28423e-59	0.000622922	0.999377	G	T	0.309142	-0.0463197	0.00241895	9.92202e-82	-0.0953633	0.00567372	2.136e-63	proportional pleiotropy		1_34	2.05881	0.12249	2.13614e-63	2.30174e-62
L_LDL_TG	Triglycerides in Large LDL	Lipoprotein subclasses	Large LDL (average diameter 25.5 nm)	Heart Failure (Any)	Heart Failure	rs12740374	rs12740374	1:109817590:G_T	PSMA5	1.4089e-12	8.74518e-08	9.98022e-08	0.00420324	0.995797	G	T	0.309142	-0.0463197	0.00241895	9.92202e-82	-0.0354319	0.00543875	7.282e-11	proportional pleiotropy		1_34	0.764943	0.117418	7.28243e-11	1.00344e-10
L_LDL_TG	Triglycerides in Large LDL	Lipoprotein subclasses	Large LDL (average diameter 25.5 nm)	Myocardial Infarction	Single Outcome	rs12740374	rs12740374	1:109817590:G_T	PSMA5	1.06525e-52	5.26186e-28	5.29821e-28	0.000618311	0.999382	G	T	0.309142	-0.0463197	0.00241895	9.92202e-82	-0.105831	0.009013	8.39e-32	proportional pleiotropy		1_34	2.28479	0.194582	7.75926e-32	3.67966e-31
L_LDL_TG_pct	Triglycerides to Total Lipids in Large LDL percentage	Relative lipoprotein lipid concentrations	Large LDL ratios	Angina Pectoris (Any)	Angina Pectoris	rs646776	rs646776	1:109818530:C_T	PSMA5	6.35308e-48	1.35347e-25	4.64218e-25	0.00790556	0.992094	C	T	0.042197	-0.0294651	0.0023397	2.29192e-36	0.1165	0.0106	4.612e-28	proportional pleiotropy		1_34	-3.95383	0.359748	4.24257e-28	1.75701e-27
L_LDL_TG_pct	Triglycerides to Total Lipids in Large LDL percentage	Relative lipoprotein lipid concentrations	Large LDL ratios	Angina Pectoris (Stable)	Angina Pectoris	rs660240	rs660240	1:109817838:C_T	PSMA5	3.99413e-36	1.19419e-19	3.16506e-19	0.00747805	0.992522	T	C	0.00605252	-0.0294575	0.00237024	1.84035e-35	0.1183	0.012	7.334e-23	proportional pleiotropy		1_34	-4.01596	0.407367	6.30879e-23	2.05696e-22
L_LDL_TG_pct	Triglycerides to Total Lipids in Large LDL percentage	Relative lipoprotein lipid concentrations	Large LDL ratios	Angina Pectoris (Unstable)	Angina Pectoris	rs7528419	rs7528419	1:109817192:A_G	PSMA5	3.87485e-13	9.58836e-08	6.3414e-08	0.0137193	0.986281	A	G	0.600832	0.0299871	0.00234077	1.42725e-37	-0.1111	0.0174	1.537e-10	proportional pleiotropy		1_34	-3.70493	0.58025	1.71333e-10	2.29346e-10
L_LDL_TG_pct	Triglycerides to Total Lipids in Large LDL percentage	Relative lipoprotein lipid concentrations	Large LDL ratios	Aortic Aneurysm (Abdominal)	Aortic Aneurysm	rs12740374	rs12740374	1:109817590:G_T	PSMA5	2.66434e-73	2.31551e-38	5.00441e-38	0.00235392	0.997646	G	T	0.154329	0.0297581	0.00234282	5.77697e-37	-0.132	0.0097	2.004e-42	proportional pleiotropy		1_34	-4.43577	0.325962	3.57719e-42	2.39573e-41
L_LDL_TG_pct	Triglycerides to Total Lipids in Large LDL percentage	Relative lipoprotein lipid concentrations	Large LDL ratios	Calcific Aortic Stenosis	Single Outcome	rs12740374	rs12740374	1:109817590:G_T	PSMA5	3.51983e-08	2.05917e-05	2.05991e-05	0.0100711	0.989888	G	T	0.154329	0.0297581	0.00234282	5.77697e-37	-0.10159	0.0176361	8.395e-09	proportional pleiotropy		1_34	-3.41386	0.592649	8.395e-09	9.93051e-09
L_LDL_TG_pct	Triglycerides to Total Lipids in Large LDL percentage	Relative lipoprotein lipid concentrations	Large LDL ratios	Coronary artery calcification	Single Outcome	rs646776	rs646776	1:109818530:C_T	PSMA5	0.000306872	0.00186821	0.00185798	0.00933799	0.986629	C	T	0.042197	-0.0294651	0.0023397	2.29192e-36	0.0934	0.0191	1.056e-06	proportional pleiotropy		1_34	-3.16985	0.648225	1.00809e-06	1.03458e-06
L_LDL_TG_pct	Triglycerides to Total Lipids in Large LDL percentage	Relative lipoprotein lipid concentrations	Large LDL ratios	Coronary Artery Disease	Single Outcome	rs12740374	rs12740374	1:109817590:G_T	PSMA5	3.73623e-115	2.98249e-59	3.28423e-59	0.000622922	0.999377	G	T	0.154329	0.0297581	0.00234282	5.77697e-37	-0.0953633	0.00567372	2.136e-63	proportional pleiotropy		1_34	-3.20462	0.190661	2.13614e-63	2.30174e-62
L_LDL_TG_pct	Triglycerides to Total Lipids in Large LDL percentage	Relative lipoprotein lipid concentrations	Large LDL ratios	Heart Failure (Any)	Heart Failure	rs12740374	rs12740374	1:109817590:G_T	PSMA5	1.4089e-12	8.74518e-08	9.98022e-08	0.00420324	0.995797	G	T	0.154329	0.0297581	0.00234282	5.77697e-37	-0.0354319	0.00543875	7.282e-11	proportional pleiotropy		1_34	-1.19067	0.182765	7.28243e-11	1.00344e-10
L_LDL_TG_pct	Triglycerides to Total Lipids in Large LDL percentage	Relative lipoprotein lipid concentrations	Large LDL ratios	Myocardial Infarction	Single Outcome	rs12740374	rs12740374	1:109817590:G_T	PSMA5	1.06525e-52	5.26186e-28	5.29821e-28	0.000618311	0.999382	G	T	0.154329	0.0297581	0.00234282	5.77697e-37	-0.105831	0.009013	8.39e-32	proportional pleiotropy		1_34	-3.55638	0.302876	7.75926e-32	3.67966e-31
L_VLDL_C	Cholesterol in Large VLDL	Lipoprotein subclasses	Large VLDL (average diameter 53.6 nm)	Angina Pectoris (Any)	Angina Pectoris	rs646776	rs646776	1:109818530:C_T	PSMA5	6.35308e-48	1.35347e-25	4.64218e-25	0.00790556	0.992094	C	T	0.187506	0.0195317	0.00245085	1.59514e-15	0.1165	0.0106	4.612e-28	proportional pleiotropy		1_34	5.96466	0.542707	4.24257e-28	1.75701e-27
L_VLDL_C	Cholesterol in Large VLDL	Lipoprotein subclasses	Large VLDL (average diameter 53.6 nm)	Angina Pectoris (Stable)	Angina Pectoris	rs660240	rs660240	1:109817838:C_T	PSMA5	3.99413e-36	1.19419e-19	3.16506e-19	0.00747805	0.992522	T	C	0.012108	0.0188746	0.00248284	2.91474e-14	0.1183	0.012	7.334e-23	proportional pleiotropy		1_34	6.26768	0.635775	6.30879e-23	2.05696e-22
L_VLDL_C	Cholesterol in Large VLDL	Lipoprotein subclasses	Large VLDL (average diameter 53.6 nm)	Angina Pectoris (Unstable)	Angina Pectoris	rs7528419	rs7528419	1:109817192:A_G	PSMA5	3.87485e-13	9.58836e-08	6.3414e-08	0.0137193	0.986281	A	G	0.346849	-0.0197323	0.00245197	8.44695e-16	-0.1111	0.0174	1.537e-10	proportional pleiotropy		1_34	5.63036	0.881803	1.71333e-10	2.29346e-10
L_VLDL_C	Cholesterol in Large VLDL	Lipoprotein subclasses	Large VLDL (average diameter 53.6 nm)	Aortic Aneurysm (Abdominal)	Aortic Aneurysm	rs12740374	rs12740374	1:109817590:G_T	PSMA5	2.66434e-73	2.31551e-38	5.00441e-38	0.00235392	0.997646	G	T	0.152589	-0.0194876	0.00245412	2.00909e-15	-0.132	0.0097	2.004e-42	proportional pleiotropy		1_34	6.77354	0.497752	3.57719e-42	2.39573e-41
L_VLDL_C	Cholesterol in Large VLDL	Lipoprotein subclasses	Large VLDL (average diameter 53.6 nm)	Calcific Aortic Stenosis	Single Outcome	rs12740374	rs12740374	1:109817590:G_T	PSMA5	3.51983e-08	2.05917e-05	2.05991e-05	0.0100711	0.989888	G	T	0.152589	-0.0194876	0.00245412	2.00909e-15	-0.10159	0.0176361	8.395e-09	proportional pleiotropy		1_34	5.21305	0.904992	8.395e-09	9.93051e-09
L_VLDL_C	Cholesterol in Large VLDL	Lipoprotein subclasses	Large VLDL (average diameter 53.6 nm)	Coronary artery calcification	Single Outcome	rs646776	rs646776	1:109818530:C_T	PSMA5	0.000306872	0.00186821	0.00185798	0.00933799	0.986629	C	T	0.187506	0.0195317	0.00245085	1.59514e-15	0.0934	0.0191	1.056e-06	proportional pleiotropy		1_34	4.78197	0.977897	1.00809e-06	1.03458e-06
L_VLDL_C	Cholesterol in Large VLDL	Lipoprotein subclasses	Large VLDL (average diameter 53.6 nm)	Coronary Artery Disease	Single Outcome	rs12740374	rs12740374	1:109817590:G_T	PSMA5	3.73623e-115	2.98249e-59	3.28423e-59	0.000622922	0.999377	G	T	0.152589	-0.0194876	0.00245412	2.00909e-15	-0.0953633	0.00567372	2.136e-63	proportional pleiotropy		1_34	4.89354	0.291145	2.13614e-63	2.30174e-62
L_VLDL_C	Cholesterol in Large VLDL	Lipoprotein subclasses	Large VLDL (average diameter 53.6 nm)	Heart Failure (Any)	Heart Failure	rs12740374	rs12740374	1:109817590:G_T	PSMA5	1.4089e-12	8.74518e-08	9.98022e-08	0.00420324	0.995797	G	T	0.152589	-0.0194876	0.00245412	2.00909e-15	-0.0354319	0.00543875	7.282e-11	proportional pleiotropy		1_34	1.81818	0.279088	7.28243e-11	1.00344e-10
L_VLDL_C	Cholesterol in Large VLDL	Lipoprotein subclasses	Large VLDL (average diameter 53.6 nm)	Myocardial Infarction	Single Outcome	rs12740374	rs12740374	1:109817590:G_T	PSMA5	1.06525e-52	5.26186e-28	5.29821e-28	0.000618311	0.999382	G	T	0.152589	-0.0194876	0.00245412	2.00909e-15	-0.105831	0.009013	8.39e-32	proportional pleiotropy		1_34	5.43068	0.462499	7.75926e-32	3.67966e-31
L_VLDL_CE	Cholesteryl Esters in Large VLDL	Lipoprotein subclasses	Large VLDL (average diameter 53.6 nm)	Angina Pectoris (Any)	Angina Pectoris	rs646776	rs646776	1:109818530:C_T	PSMA5	6.35308e-48	1.35347e-25	4.64218e-25	0.00790556	0.992094	C	T	0.165158	0.0254222	0.00248368	1.37183e-24	0.1165	0.0106	4.612e-28	proportional pleiotropy		1_34	4.58261	0.416958	4.24257e-28	1.75701e-27
L_VLDL_CE	Cholesteryl Esters in Large VLDL	Lipoprotein subclasses	Large VLDL (average diameter 53.6 nm)	Angina Pectoris (Stable)	Angina Pectoris	rs660240	rs660240	1:109817838:C_T	PSMA5	3.99413e-36	1.19419e-19	3.16506e-19	0.00747805	0.992522	T	C	0.00521844	0.0248458	0.0025161	5.35673e-23	0.1183	0.012	7.334e-23	proportional pleiotropy		1_34	4.76137	0.482979	6.30879e-23	2.05696e-22
L_VLDL_CE	Cholesteryl Esters in Large VLDL	Lipoprotein subclasses	Large VLDL (average diameter 53.6 nm)	Angina Pectoris (Unstable)	Angina Pectoris	rs7528419	rs7528419	1:109817192:A_G	PSMA5	3.87485e-13	9.58836e-08	6.3414e-08	0.0137193	0.986281	A	G	0.472549	-0.0256955	0.00248482	4.59621e-25	-0.1111	0.0174	1.537e-10	proportional pleiotropy		1_34	4.32371	0.677161	1.71333e-10	2.29346e-10
L_VLDL_CE	Cholesteryl Esters in Large VLDL	Lipoprotein subclasses	Large VLDL (average diameter 53.6 nm)	Aortic Aneurysm (Abdominal)	Aortic Aneurysm	rs12740374	rs12740374	1:109817590:G_T	PSMA5	2.66434e-73	2.31551e-38	5.00441e-38	0.00235392	0.997646	G	T	0.140796	-0.0254204	0.00248699	1.59148e-24	-0.132	0.0097	2.004e-42	proportional pleiotropy		1_34	5.19268	0.381583	3.57719e-42	2.39573e-41
L_VLDL_CE	Cholesteryl Esters in Large VLDL	Lipoprotein subclasses	Large VLDL (average diameter 53.6 nm)	Calcific Aortic Stenosis	Single Outcome	rs12740374	rs12740374	1:109817590:G_T	PSMA5	3.51983e-08	2.05917e-05	2.05991e-05	0.0100711	0.989888	G	T	0.140796	-0.0254204	0.00248699	1.59148e-24	-0.10159	0.0176361	8.395e-09	proportional pleiotropy		1_34	3.99639	0.693778	8.395e-09	9.93051e-09
L_VLDL_CE	Cholesteryl Esters in Large VLDL	Lipoprotein subclasses	Large VLDL (average diameter 53.6 nm)	Coronary artery calcification	Single Outcome	rs646776	rs646776	1:109818530:C_T	PSMA5	0.000306872	0.00186821	0.00185798	0.00933799	0.986629	C	T	0.165158	0.0254222	0.00248368	1.37183e-24	0.0934	0.0191	1.056e-06	proportional pleiotropy		1_34	3.67395	0.751312	1.00809e-06	1.03458e-06
L_VLDL_CE	Cholesteryl Esters in Large VLDL	Lipoprotein subclasses	Large VLDL (average diameter 53.6 nm)	Coronary Artery Disease	Single Outcome	rs12740374	rs12740374	1:109817590:G_T	PSMA5	3.73623e-115	2.98249e-59	3.28423e-59	0.000622922	0.999377	G	T	0.140796	-0.0254204	0.00248699	1.59148e-24	-0.0953633	0.00567372	2.136e-63	proportional pleiotropy		1_34	3.75145	0.223196	2.13614e-63	2.30174e-62
L_VLDL_CE	Cholesteryl Esters in Large VLDL	Lipoprotein subclasses	Large VLDL (average diameter 53.6 nm)	Heart Failure (Any)	Heart Failure	rs12740374	rs12740374	1:109817590:G_T	PSMA5	1.4089e-12	8.74518e-08	9.98022e-08	0.00420324	0.995797	G	T	0.140796	-0.0254204	0.00248699	1.59148e-24	-0.0354319	0.00543875	7.282e-11	proportional pleiotropy		1_34	1.39384	0.213952	7.28243e-11	1.00344e-10
L_VLDL_CE	Cholesteryl Esters in Large VLDL	Lipoprotein subclasses	Large VLDL (average diameter 53.6 nm)	Myocardial Infarction	Single Outcome	rs12740374	rs12740374	1:109817590:G_T	PSMA5	1.06525e-52	5.26186e-28	5.29821e-28	0.000618311	0.999382	G	T	0.140796	-0.0254204	0.00248699	1.59148e-24	-0.105831	0.009013	8.39e-32	proportional pleiotropy		1_34	4.16323	0.354558	7.75926e-32	3.67966e-31
L_VLDL_CE_pct	Cholesteryl Esters to Total Lipids in Large VLDL percentage	Relative lipoprotein lipid concentrations	Large VLDL ratios	Angina Pectoris (Any)	Angina Pectoris	rs646776	rs646776	1:109818530:C_T	PSMA5	6.35308e-48	1.35347e-25	4.64218e-25	0.00790556	0.992094	C	T	0.103793	0.0337523	0.00235834	1.84417e-46	0.1165	0.0106	4.612e-28	proportional pleiotropy		1_34	3.45162	0.314053	4.24257e-28	1.75701e-27
L_VLDL_CE_pct	Cholesteryl Esters to Total Lipids in Large VLDL percentage	Relative lipoprotein lipid concentrations	Large VLDL ratios	Angina Pectoris (Stable)	Angina Pectoris	rs660240	rs660240	1:109817838:C_T	PSMA5	3.99413e-36	1.19419e-19	3.16506e-19	0.00747805	0.992522	T	C	0.0473593	0.0339665	0.00238912	7.16968e-46	0.1183	0.012	7.334e-23	proportional pleiotropy		1_34	3.48284	0.353289	6.30879e-23	2.05696e-22
L_VLDL_CE_pct	Cholesteryl Esters to Total Lipids in Large VLDL percentage	Relative lipoprotein lipid concentrations	Large VLDL ratios	Angina Pectoris (Unstable)	Angina Pectoris	rs7528419	rs7528419	1:109817192:A_G	PSMA5	3.87485e-13	9.58836e-08	6.3414e-08	0.0137193	0.986281	A	G	0.255169	-0.0339279	0.00235942	6.93107e-47	-0.1111	0.0174	1.537e-10	proportional pleiotropy		1_34	3.27459	0.512852	1.71333e-10	2.29346e-10
L_VLDL_CE_pct	Cholesteryl Esters to Total Lipids in Large VLDL percentage	Relative lipoprotein lipid concentrations	Large VLDL ratios	Aortic Aneurysm (Abdominal)	Aortic Aneurysm	rs12740374	rs12740374	1:109817590:G_T	PSMA5	2.66434e-73	2.31551e-38	5.00441e-38	0.00235392	0.997646	G	T	0.0778952	-0.033767	0.00236149	2.2182e-46	-0.132	0.0097	2.004e-42	proportional pleiotropy		1_34	3.90914	0.287263	3.57719e-42	2.39573e-41
L_VLDL_CE_pct	Cholesteryl Esters to Total Lipids in Large VLDL percentage	Relative lipoprotein lipid concentrations	Large VLDL ratios	Calcific Aortic Stenosis	Single Outcome	rs12740374	rs12740374	1:109817590:G_T	PSMA5	3.51983e-08	2.05917e-05	2.05991e-05	0.0100711	0.989888	G	T	0.0778952	-0.033767	0.00236149	2.2182e-46	-0.10159	0.0176361	8.395e-09	proportional pleiotropy		1_34	3.00855	0.522289	8.395e-09	9.93051e-09
L_VLDL_CE_pct	Cholesteryl Esters to Total Lipids in Large VLDL percentage	Relative lipoprotein lipid concentrations	Large VLDL ratios	Coronary artery calcification	Single Outcome	rs646776	rs646776	1:109818530:C_T	PSMA5	0.000306872	0.00186821	0.00185798	0.00933799	0.986629	C	T	0.103793	0.0337523	0.00235834	1.84417e-46	0.0934	0.0191	1.056e-06	proportional pleiotropy		1_34	2.76722	0.565887	1.00809e-06	1.03458e-06
L_VLDL_CE_pct	Cholesteryl Esters to Total Lipids in Large VLDL percentage	Relative lipoprotein lipid concentrations	Large VLDL ratios	Coronary Artery Disease	Single Outcome	rs12740374	rs12740374	1:109817590:G_T	PSMA5	3.73623e-115	2.98249e-59	3.28423e-59	0.000622922	0.999377	G	T	0.0778952	-0.033767	0.00236149	2.2182e-46	-0.0953633	0.00567372	2.136e-63	proportional pleiotropy		1_34	2.82416	0.168026	2.13614e-63	2.30174e-62
L_VLDL_CE_pct	Cholesteryl Esters to Total Lipids in Large VLDL percentage	Relative lipoprotein lipid concentrations	Large VLDL ratios	Heart Failure (Any)	Heart Failure	rs12740374	rs12740374	1:109817590:G_T	PSMA5	1.4089e-12	8.74518e-08	9.98022e-08	0.00420324	0.995797	G	T	0.0778952	-0.033767	0.00236149	2.2182e-46	-0.0354319	0.00543875	7.282e-11	proportional pleiotropy		1_34	1.04931	0.161067	7.28243e-11	1.00344e-10
L_VLDL_CE_pct	Cholesteryl Esters to Total Lipids in Large VLDL percentage	Relative lipoprotein lipid concentrations	Large VLDL ratios	Myocardial Infarction	Single Outcome	rs12740374	rs12740374	1:109817590:G_T	PSMA5	1.06525e-52	5.26186e-28	5.29821e-28	0.000618311	0.999382	G	T	0.0778952	-0.033767	0.00236149	2.2182e-46	-0.105831	0.009013	8.39e-32	proportional pleiotropy		1_34	3.13415	0.266917	7.75926e-32	3.67966e-31
L_VLDL_C_pct	Cholesterol to Total Lipids in Large VLDL percentage	Relative lipoprotein lipid concentrations	Large VLDL ratios	Angina Pectoris (Any)	Angina Pectoris	rs646776	rs646776	1:109818530:C_T	PSMA5	6.35308e-48	1.35347e-25	4.64218e-25	0.00790556	0.992094	C	T	0.181494	0.039549	0.00241261	2.15874e-60	0.1165	0.0106	4.612e-28	proportional pleiotropy		1_34	2.94571	0.268022	4.24257e-28	1.75701e-27
L_VLDL_C_pct	Cholesterol to Total Lipids in Large VLDL percentage	Relative lipoprotein lipid concentrations	Large VLDL ratios	Angina Pectoris (Stable)	Angina Pectoris	rs660240	rs660240	1:109817838:C_T	PSMA5	3.99413e-36	1.19419e-19	3.16506e-19	0.00747805	0.992522	T	C	0.0119405	0.0395206	0.0024441	8.2319e-59	0.1183	0.012	7.334e-23	proportional pleiotropy		1_34	2.99338	0.303639	6.30879e-23	2.05696e-22
L_VLDL_C_pct	Cholesterol to Total Lipids in Large VLDL percentage	Relative lipoprotein lipid concentrations	Large VLDL ratios	Angina Pectoris (Unstable)	Angina Pectoris	rs7528419	rs7528419	1:109817192:A_G	PSMA5	3.87485e-13	9.58836e-08	6.3414e-08	0.0137193	0.986281	A	G	0.319432	-0.0396557	0.00241371	1.17923e-60	-0.1111	0.0174	1.537e-10	proportional pleiotropy		1_34	2.80161	0.438777	1.71333e-10	2.29346e-10
L_VLDL_C_pct	Cholesterol to Total Lipids in Large VLDL percentage	Relative lipoprotein lipid concentrations	Large VLDL ratios	Aortic Aneurysm (Abdominal)	Aortic Aneurysm	rs12740374	rs12740374	1:109817590:G_T	PSMA5	2.66434e-73	2.31551e-38	5.00441e-38	0.00235392	0.997646	G	T	0.0712135	-0.0394727	0.00241583	5.19159e-60	-0.132	0.0097	2.004e-42	proportional pleiotropy		1_34	3.34408	0.245739	3.57719e-42	2.39573e-41
L_VLDL_C_pct	Cholesterol to Total Lipids in Large VLDL percentage	Relative lipoprotein lipid concentrations	Large VLDL ratios	Calcific Aortic Stenosis	Single Outcome	rs12740374	rs12740374	1:109817590:G_T	PSMA5	3.51983e-08	2.05917e-05	2.05991e-05	0.0100711	0.989888	G	T	0.0712135	-0.0394727	0.00241583	5.19159e-60	-0.10159	0.0176361	8.395e-09	proportional pleiotropy		1_34	2.57367	0.446793	8.395e-09	9.93051e-09
L_VLDL_C_pct	Cholesterol to Total Lipids in Large VLDL percentage	Relative lipoprotein lipid concentrations	Large VLDL ratios	Coronary artery calcification	Single Outcome	rs646776	rs646776	1:109818530:C_T	PSMA5	0.000306872	0.00186821	0.00185798	0.00933799	0.986629	C	T	0.181494	0.039549	0.00241261	2.15874e-60	0.0934	0.0191	1.056e-06	proportional pleiotropy		1_34	2.36163	0.482945	1.00809e-06	1.03458e-06
L_VLDL_C_pct	Cholesterol to Total Lipids in Large VLDL percentage	Relative lipoprotein lipid concentrations	Large VLDL ratios	Coronary Artery Disease	Single Outcome	rs12740374	rs12740374	1:109817590:G_T	PSMA5	3.73623e-115	2.98249e-59	3.28423e-59	0.000622922	0.999377	G	T	0.0712135	-0.0394727	0.00241583	5.19159e-60	-0.0953633	0.00567372	2.136e-63	proportional pleiotropy		1_34	2.41593	0.143738	2.13614e-63	2.30174e-62
L_VLDL_C_pct	Cholesterol to Total Lipids in Large VLDL percentage	Relative lipoprotein lipid concentrations	Large VLDL ratios	Heart Failure (Any)	Heart Failure	rs12740374	rs12740374	1:109817590:G_T	PSMA5	1.4089e-12	8.74518e-08	9.98022e-08	0.00420324	0.995797	G	T	0.0712135	-0.0394727	0.00241583	5.19159e-60	-0.0354319	0.00543875	7.282e-11	proportional pleiotropy		1_34	0.897631	0.137785	7.28243e-11	1.00344e-10
L_VLDL_C_pct	Cholesterol to Total Lipids in Large VLDL percentage	Relative lipoprotein lipid concentrations	Large VLDL ratios	Myocardial Infarction	Single Outcome	rs12740374	rs12740374	1:109817590:G_T	PSMA5	1.06525e-52	5.26186e-28	5.29821e-28	0.000618311	0.999382	G	T	0.0712135	-0.0394727	0.00241583	5.19159e-60	-0.105831	0.009013	8.39e-32	proportional pleiotropy		1_34	2.68112	0.228335	7.75926e-32	3.67966e-31
L_VLDL_FC_pct	Free Cholesterol to Total Lipids in Large VLDL percentage	Relative lipoprotein lipid concentrations	Large VLDL ratios	Angina Pectoris (Any)	Angina Pectoris	rs646776	rs646776	1:109818530:C_T	PSMA5	6.35308e-48	1.35347e-25	4.64218e-25	0.00790556	0.992094	C	T	0.360422	0.0424919	0.00246414	1.23937e-66	0.1165	0.0106	4.612e-28	proportional pleiotropy		1_34	2.7417	0.249459	4.24257e-28	1.75701e-27
L_VLDL_FC_pct	Free Cholesterol to Total Lipids in Large VLDL percentage	Relative lipoprotein lipid concentrations	Large VLDL ratios	Angina Pectoris (Stable)	Angina Pectoris	rs660240	rs660240	1:109817838:C_T	PSMA5	3.99413e-36	1.19419e-19	3.16506e-19	0.00747805	0.992522	T	C	0.00195114	0.0421317	0.00249631	6.57658e-64	0.1183	0.012	7.334e-23	proportional pleiotropy		1_34	2.80786	0.284821	6.30879e-23	2.05696e-22
L_VLDL_FC_pct	Free Cholesterol to Total Lipids in Large VLDL percentage	Relative lipoprotein lipid concentrations	Large VLDL ratios	Angina Pectoris (Unstable)	Angina Pectoris	rs7528419	rs7528419	1:109817192:A_G	PSMA5	3.87485e-13	9.58836e-08	6.3414e-08	0.0137193	0.986281	A	G	0.292698	-0.0424812	0.00246528	1.53215e-66	-0.1111	0.0174	1.537e-10	proportional pleiotropy		1_34	2.61527	0.409593	1.71333e-10	2.29346e-10
L_VLDL_FC_pct	Free Cholesterol to Total Lipids in Large VLDL percentage	Relative lipoprotein lipid concentrations	Large VLDL ratios	Aortic Aneurysm (Abdominal)	Aortic Aneurysm	rs12740374	rs12740374	1:109817590:G_T	PSMA5	2.66434e-73	2.31551e-38	5.00441e-38	0.00235392	0.997646	G	T	0.0479275	-0.0422635	0.00246743	9.09494e-66	-0.132	0.0097	2.004e-42	proportional pleiotropy		1_34	3.12326	0.229512	3.57719e-42	2.39573e-41
L_VLDL_FC_pct	Free Cholesterol to Total Lipids in Large VLDL percentage	Relative lipoprotein lipid concentrations	Large VLDL ratios	Calcific Aortic Stenosis	Single Outcome	rs12740374	rs12740374	1:109817590:G_T	PSMA5	3.51983e-08	2.05917e-05	2.05991e-05	0.0100711	0.989888	G	T	0.0479275	-0.0422635	0.00246743	9.09494e-66	-0.10159	0.0176361	8.395e-09	proportional pleiotropy		1_34	2.40373	0.41729	8.395e-09	9.93051e-09
L_VLDL_FC_pct	Free Cholesterol to Total Lipids in Large VLDL percentage	Relative lipoprotein lipid concentrations	Large VLDL ratios	Coronary artery calcification	Single Outcome	rs646776	rs646776	1:109818530:C_T	PSMA5	0.000306872	0.00186821	0.00185798	0.00933799	0.986629	C	T	0.360422	0.0424919	0.00246414	1.23937e-66	0.0934	0.0191	1.056e-06	proportional pleiotropy		1_34	2.19807	0.449497	1.00809e-06	1.03458e-06
L_VLDL_FC_pct	Free Cholesterol to Total Lipids in Large VLDL percentage	Relative lipoprotein lipid concentrations	Large VLDL ratios	Coronary Artery Disease	Single Outcome	rs12740374	rs12740374	1:109817590:G_T	PSMA5	3.73623e-115	2.98249e-59	3.28423e-59	0.000622922	0.999377	G	T	0.0479275	-0.0422635	0.00246743	9.09494e-66	-0.0953633	0.00567372	2.136e-63	proportional pleiotropy		1_34	2.2564	0.134246	2.13614e-63	2.30174e-62
L_VLDL_FC_pct	Free Cholesterol to Total Lipids in Large VLDL percentage	Relative lipoprotein lipid concentrations	Large VLDL ratios	Heart Failure (Any)	Heart Failure	rs12740374	rs12740374	1:109817590:G_T	PSMA5	1.4089e-12	8.74518e-08	9.98022e-08	0.00420324	0.995797	G	T	0.0479275	-0.0422635	0.00246743	9.09494e-66	-0.0354319	0.00543875	7.282e-11	proportional pleiotropy		1_34	0.838358	0.128687	7.28243e-11	1.00344e-10
L_VLDL_FC_pct	Free Cholesterol to Total Lipids in Large VLDL percentage	Relative lipoprotein lipid concentrations	Large VLDL ratios	Myocardial Infarction	Single Outcome	rs12740374	rs12740374	1:109817590:G_T	PSMA5	1.06525e-52	5.26186e-28	5.29821e-28	0.000618311	0.999382	G	T	0.0479275	-0.0422635	0.00246743	9.09494e-66	-0.105831	0.009013	8.39e-32	proportional pleiotropy		1_34	2.50408	0.213257	7.75926e-32	3.67966e-31
L_VLDL_TG_pct	Triglycerides to Total Lipids in Large VLDL percentage	Relative lipoprotein lipid concentrations	Large VLDL ratios	Angina Pectoris (Any)	Angina Pectoris	rs646776	rs646776	1:109818530:C_T	PSMA5	6.35308e-48	1.35347e-25	4.64218e-25	0.00790556	0.992094	C	T	0.246908	-0.0390966	0.00246471	1.15054e-56	0.1165	0.0106	4.612e-28	proportional pleiotropy		1_34	-2.9798	0.271123	4.24257e-28	1.75701e-27
L_VLDL_TG_pct	Triglycerides to Total Lipids in Large VLDL percentage	Relative lipoprotein lipid concentrations	Large VLDL ratios	Angina Pectoris (Stable)	Angina Pectoris	rs660240	rs660240	1:109817838:C_T	PSMA5	3.99413e-36	1.19419e-19	3.16506e-19	0.00747805	0.992522	T	C	0.00112061	-0.0385674	0.00249688	7.99466e-54	0.1183	0.012	7.334e-23	proportional pleiotropy		1_34	-3.06736	0.311144	6.30879e-23	2.05696e-22
L_VLDL_TG_pct	Triglycerides to Total Lipids in Large VLDL percentage	Relative lipoprotein lipid concentrations	Large VLDL ratios	Angina Pectoris (Unstable)	Angina Pectoris	rs7528419	rs7528419	1:109817192:A_G	PSMA5	3.87485e-13	9.58836e-08	6.3414e-08	0.0137193	0.986281	A	G	0.434679	0.0392087	0.00246584	6.25893e-57	-0.1111	0.0174	1.537e-10	proportional pleiotropy		1_34	-2.83355	0.443779	1.71333e-10	2.29346e-10
L_VLDL_TG_pct	Triglycerides to Total Lipids in Large VLDL percentage	Relative lipoprotein lipid concentrations	Large VLDL ratios	Aortic Aneurysm (Abdominal)	Aortic Aneurysm	rs12740374	rs12740374	1:109817590:G_T	PSMA5	2.66434e-73	2.31551e-38	5.00441e-38	0.00235392	0.997646	G	T	0.0652588	0.0389453	0.002468	4.26383e-56	-0.132	0.0097	2.004e-42	proportional pleiotropy		1_34	-3.38937	0.249067	3.57719e-42	2.39573e-41
L_VLDL_TG_pct	Triglycerides to Total Lipids in Large VLDL percentage	Relative lipoprotein lipid concentrations	Large VLDL ratios	Calcific Aortic Stenosis	Single Outcome	rs12740374	rs12740374	1:109817590:G_T	PSMA5	3.51983e-08	2.05917e-05	2.05991e-05	0.0100711	0.989888	G	T	0.0652588	0.0389453	0.002468	4.26383e-56	-0.10159	0.0176361	8.395e-09	proportional pleiotropy		1_34	-2.60853	0.452843	8.395e-09	9.93051e-09
L_VLDL_TG_pct	Triglycerides to Total Lipids in Large VLDL percentage	Relative lipoprotein lipid concentrations	Large VLDL ratios	Coronary artery calcification	Single Outcome	rs646776	rs646776	1:109818530:C_T	PSMA5	0.000306872	0.00186821	0.00185798	0.00933799	0.986629	C	T	0.246908	-0.0390966	0.00246471	1.15054e-56	0.0934	0.0191	1.056e-06	proportional pleiotropy		1_34	-2.38895	0.488534	1.00809e-06	1.03458e-06
L_VLDL_TG_pct	Triglycerides to Total Lipids in Large VLDL percentage	Relative lipoprotein lipid concentrations	Large VLDL ratios	Coronary Artery Disease	Single Outcome	rs12740374	rs12740374	1:109817590:G_T	PSMA5	3.73623e-115	2.98249e-59	3.28423e-59	0.000622922	0.999377	G	T	0.0652588	0.0389453	0.002468	4.26383e-56	-0.0953633	0.00567372	2.136e-63	proportional pleiotropy		1_34	-2.44865	0.145684	2.13614e-63	2.30174e-62
L_VLDL_TG_pct	Triglycerides to Total Lipids in Large VLDL percentage	Relative lipoprotein lipid concentrations	Large VLDL ratios	Heart Failure (Any)	Heart Failure	rs12740374	rs12740374	1:109817590:G_T	PSMA5	1.4089e-12	8.74518e-08	9.98022e-08	0.00420324	0.995797	G	T	0.0652588	0.0389453	0.002468	4.26383e-56	-0.0354319	0.00543875	7.282e-11	proportional pleiotropy		1_34	-0.909787	0.139651	7.28243e-11	1.00344e-10
L_VLDL_TG_pct	Triglycerides to Total Lipids in Large VLDL percentage	Relative lipoprotein lipid concentrations	Large VLDL ratios	Myocardial Infarction	Single Outcome	rs12740374	rs12740374	1:109817590:G_T	PSMA5	1.06525e-52	5.26186e-28	5.29821e-28	0.000618311	0.999382	G	T	0.0652588	0.0389453	0.002468	4.26383e-56	-0.105831	0.009013	8.39e-32	proportional pleiotropy		1_34	-2.71743	0.231427	7.75926e-32	3.67966e-31
M_HDL_C	Cholesterol in Medium HDL	Lipoprotein subclasses	Medium HDL (average diameter 10.9 nm)	Angina Pectoris (Any)	Angina Pectoris	rs646776	rs646776	1:109818530:C_T	PSMA5	1.14378e-48	1.35265e-25	8.35756e-26	0.00789959	0.9921	C	T	0.315833	-0.025649	0.00221593	5.52968e-31	0.1165	0.0106	4.612e-28	proportional pleiotropy		1_34	-4.54209	0.413271	4.24257e-28	1.75701e-27
M_HDL_C	Cholesterol in Medium HDL	Lipoprotein subclasses	Medium HDL (average diameter 10.9 nm)	Angina Pectoris (Stable)	Angina Pectoris	rs660240	rs660240	1:109817838:C_T	PSMA5	2.17495e-36	1.18331e-19	1.72349e-19	0.00739164	0.992608	T	C	0.00492988	-0.0248286	0.00224486	1.95659e-28	0.1183	0.012	7.334e-23	proportional pleiotropy		1_34	-4.76467	0.483314	6.30879e-23	2.05696e-22
M_HDL_C	Cholesterol in Medium HDL	Lipoprotein subclasses	Medium HDL (average diameter 10.9 nm)	Angina Pectoris (Unstable)	Angina Pectoris	rs7528419	rs7528419	1:109817192:A_G	PSMA5	4.61222e-13	9.59068e-08	7.54815e-08	0.0137231	0.986277	A	G	0.263418	0.0256062	0.00221695	7.36716e-31	-0.1111	0.0174	1.537e-10	proportional pleiotropy		1_34	-4.33879	0.679523	1.71333e-10	2.29346e-10
M_HDL_C	Cholesterol in Medium HDL	Lipoprotein subclasses	Medium HDL (average diameter 10.9 nm)	Aortic Aneurysm (Abdominal)	Aortic Aneurysm	rs12740374	rs12740374	1:109817590:G_T	PSMA5	2.04159e-73	2.31466e-38	3.83472e-38	0.00235233	0.997648	G	T	0.171592	0.0255603	0.00221889	1.0539e-30	-0.132	0.0097	2.004e-42	proportional pleiotropy		1_34	-5.16426	0.379495	3.57719e-42	2.39573e-41
M_HDL_C	Cholesterol in Medium HDL	Lipoprotein subclasses	Medium HDL (average diameter 10.9 nm)	Calcific Aortic Stenosis	Single Outcome	rs12740374	rs12740374	1:109817590:G_T	PSMA5	3.51983e-08	2.05917e-05	2.05991e-05	0.0100711	0.989888	G	T	0.171592	0.0255603	0.00221889	1.0539e-30	-0.10159	0.0176361	8.395e-09	proportional pleiotropy		1_34	-3.97452	0.689981	8.395e-09	9.93051e-09
M_HDL_C	Cholesterol in Medium HDL	Lipoprotein subclasses	Medium HDL (average diameter 10.9 nm)	Coronary artery calcification	Single Outcome	rs646776	rs646776	1:109818530:C_T	PSMA5	0.000306872	0.00186821	0.00185798	0.00933799	0.986629	C	T	0.315833	-0.025649	0.00221593	5.52968e-31	0.0934	0.0191	1.056e-06	proportional pleiotropy		1_34	-3.64147	0.744668	1.00809e-06	1.03458e-06
M_HDL_C	Cholesterol in Medium HDL	Lipoprotein subclasses	Medium HDL (average diameter 10.9 nm)	Coronary Artery Disease	Single Outcome	rs12740374	rs12740374	1:109817590:G_T	PSMA5	1.23389e-114	2.97557e-59	1.08462e-58	0.00061683	0.999383	G	T	0.171592	0.0255603	0.00221889	1.0539e-30	-0.0953633	0.00567372	2.136e-63	proportional pleiotropy		1_34	-3.73091	0.221974	2.13614e-63	2.30174e-62
M_HDL_C	Cholesterol in Medium HDL	Lipoprotein subclasses	Medium HDL (average diameter 10.9 nm)	Heart Failure (Any)	Heart Failure	rs12740374	rs12740374	1:109817590:G_T	PSMA5	1.32321e-12	8.73411e-08	9.37325e-08	0.00419538	0.995804	G	T	0.171592	0.0255603	0.00221889	1.0539e-30	-0.0354319	0.00543875	7.282e-11	proportional pleiotropy		1_34	-1.38621	0.212781	7.28243e-11	1.00344e-10
M_HDL_C	Cholesterol in Medium HDL	Lipoprotein subclasses	Medium HDL (average diameter 10.9 nm)	Myocardial Infarction	Single Outcome	rs12740374	rs12740374	1:109817590:G_T	PSMA5	1.06525e-52	5.26186e-28	5.29821e-28	0.000618311	0.999382	G	T	0.171592	0.0255603	0.00221889	1.0539e-30	-0.105831	0.009013	8.39e-32	proportional pleiotropy		1_34	-4.14044	0.352617	7.75926e-32	3.67966e-31
M_HDL_CE	Cholesteryl Esters in Medium HDL	Lipoprotein subclasses	Medium HDL (average diameter 10.9 nm)	Angina Pectoris (Any)	Angina Pectoris	rs646776	rs646776	1:109818530:C_T	PSMA5	1.14378e-48	1.35265e-25	8.35756e-26	0.00789959	0.9921	C	T	0.330633	-0.0268052	0.00222977	2.74031e-33	0.1165	0.0106	4.612e-28	proportional pleiotropy		1_34	-4.34617	0.395446	4.24257e-28	1.75701e-27
M_HDL_CE	Cholesteryl Esters in Medium HDL	Lipoprotein subclasses	Medium HDL (average diameter 10.9 nm)	Angina Pectoris (Stable)	Angina Pectoris	rs660240	rs660240	1:109817838:C_T	PSMA5	2.17495e-36	1.18331e-19	1.72349e-19	0.00739164	0.992608	T	C	0.00363722	-0.0259537	0.00225888	1.48696e-30	0.1183	0.012	7.334e-23	proportional pleiotropy		1_34	-4.55812	0.462362	6.30879e-23	2.05696e-22
M_HDL_CE	Cholesteryl Esters in Medium HDL	Lipoprotein subclasses	Medium HDL (average diameter 10.9 nm)	Angina Pectoris (Unstable)	Angina Pectoris	rs7528419	rs7528419	1:109817192:A_G	PSMA5	4.61222e-13	9.59068e-08	7.54815e-08	0.0137231	0.986277	A	G	0.267241	0.0267578	0.00223079	3.78617e-33	-0.1111	0.0174	1.537e-10	proportional pleiotropy		1_34	-4.15206	0.650278	1.71333e-10	2.29346e-10
M_HDL_CE	Cholesteryl Esters in Medium HDL	Lipoprotein subclasses	Medium HDL (average diameter 10.9 nm)	Aortic Aneurysm (Abdominal)	Aortic Aneurysm	rs12740374	rs12740374	1:109817590:G_T	PSMA5	2.04159e-73	2.31466e-38	3.83472e-38	0.00235233	0.997648	G	T	0.174714	0.0267171	0.00223275	5.35303e-33	-0.132	0.0097	2.004e-42	proportional pleiotropy		1_34	-4.94066	0.363063	3.57719e-42	2.39573e-41
M_HDL_CE	Cholesteryl Esters in Medium HDL	Lipoprotein subclasses	Medium HDL (average diameter 10.9 nm)	Calcific Aortic Stenosis	Single Outcome	rs12740374	rs12740374	1:109817590:G_T	PSMA5	3.51983e-08	2.05917e-05	2.05991e-05	0.0100711	0.989888	G	T	0.174714	0.0267171	0.00223275	5.35303e-33	-0.10159	0.0176361	8.395e-09	proportional pleiotropy		1_34	-3.80243	0.660106	8.395e-09	9.93051e-09
M_HDL_CE	Cholesteryl Esters in Medium HDL	Lipoprotein subclasses	Medium HDL (average diameter 10.9 nm)	Coronary artery calcification	Single Outcome	rs646776	rs646776	1:109818530:C_T	PSMA5	0.000306872	0.00186821	0.00185798	0.00933799	0.986629	C	T	0.330633	-0.0268052	0.00222977	2.74031e-33	0.0934	0.0191	1.056e-06	proportional pleiotropy		1_34	-3.4844	0.712548	1.00809e-06	1.03458e-06
M_HDL_CE	Cholesteryl Esters in Medium HDL	Lipoprotein subclasses	Medium HDL (average diameter 10.9 nm)	Coronary Artery Disease	Single Outcome	rs12740374	rs12740374	1:109817590:G_T	PSMA5	1.23389e-114	2.97557e-59	1.08462e-58	0.00061683	0.999383	G	T	0.174714	0.0267171	0.00223275	5.35303e-33	-0.0953633	0.00567372	2.136e-63	proportional pleiotropy		1_34	-3.56937	0.212363	2.13614e-63	2.30174e-62
M_HDL_CE	Cholesteryl Esters in Medium HDL	Lipoprotein subclasses	Medium HDL (average diameter 10.9 nm)	Heart Failure (Any)	Heart Failure	rs12740374	rs12740374	1:109817590:G_T	PSMA5	1.32321e-12	8.73411e-08	9.37325e-08	0.00419538	0.995804	G	T	0.174714	0.0267171	0.00223275	5.35303e-33	-0.0354319	0.00543875	7.282e-11	proportional pleiotropy		1_34	-1.32619	0.203568	7.28243e-11	1.00344e-10
M_HDL_CE	Cholesteryl Esters in Medium HDL	Lipoprotein subclasses	Medium HDL (average diameter 10.9 nm)	Myocardial Infarction	Single Outcome	rs12740374	rs12740374	1:109817590:G_T	PSMA5	1.06525e-52	5.26186e-28	5.29821e-28	0.000618311	0.999382	G	T	0.174714	0.0267171	0.00223275	5.35303e-33	-0.105831	0.009013	8.39e-32	proportional pleiotropy		1_34	-3.96117	0.337349	7.75926e-32	3.67966e-31
M_HDL_CE_pct	Cholesteryl Esters to Total Lipids in Medium HDL percentage	Relative lipoprotein lipid concentrations	Medium HDL ratios	Angina Pectoris (Any)	Angina Pectoris	rs646776	rs646776	1:109818530:C_T	PSMA5	6.35308e-48	1.35347e-25	4.64218e-25	0.00790556	0.992094	C	T	0.0617343	0.0249358	0.00234362	1.94357e-26	0.1165	0.0106	4.612e-28	proportional pleiotropy		1_34	4.672	0.425092	4.24257e-28	1.75701e-27
M_HDL_CE_pct	Cholesteryl Esters to Total Lipids in Medium HDL percentage	Relative lipoprotein lipid concentrations	Medium HDL ratios	Angina Pectoris (Stable)	Angina Pectoris	rs660240	rs660240	1:109817838:C_T	PSMA5	3.99413e-36	1.19419e-19	3.16506e-19	0.00747805	0.992522	T	C	0.0671605	0.0253463	0.00237421	1.32282e-26	0.1183	0.012	7.334e-23	proportional pleiotropy		1_34	4.66735	0.473442	6.30879e-23	2.05696e-22
M_HDL_CE_pct	Cholesteryl Esters to Total Lipids in Medium HDL percentage	Relative lipoprotein lipid concentrations	Medium HDL ratios	Angina Pectoris (Unstable)	Angina Pectoris	rs7528419	rs7528419	1:109817192:A_G	PSMA5	3.87485e-13	9.58836e-08	6.3414e-08	0.0137193	0.986281	A	G	0.0790428	-0.025014	0.00234469	1.43153e-26	-0.1111	0.0174	1.537e-10	proportional pleiotropy		1_34	4.44151	0.69561	1.71333e-10	2.29346e-10
M_HDL_CE_pct	Cholesteryl Esters to Total Lipids in Medium HDL percentage	Relative lipoprotein lipid concentrations	Medium HDL ratios	Aortic Aneurysm (Abdominal)	Aortic Aneurysm	rs12740374	rs12740374	1:109817590:G_T	PSMA5	2.66434e-73	2.31551e-38	5.00441e-38	0.00235392	0.997646	G	T	0.240428	-0.0252983	0.00234675	4.27268e-27	-0.132	0.0097	2.004e-42	proportional pleiotropy		1_34	5.21774	0.383425	3.57719e-42	2.39573e-41
M_HDL_CE_pct	Cholesteryl Esters to Total Lipids in Medium HDL percentage	Relative lipoprotein lipid concentrations	Medium HDL ratios	Calcific Aortic Stenosis	Single Outcome	rs12740374	rs12740374	1:109817590:G_T	PSMA5	3.51983e-08	2.05917e-05	2.05991e-05	0.0100711	0.989888	G	T	0.240428	-0.0252983	0.00234675	4.27268e-27	-0.10159	0.0176361	8.395e-09	proportional pleiotropy		1_34	4.01568	0.697127	8.395e-09	9.93051e-09
M_HDL_CE_pct	Cholesteryl Esters to Total Lipids in Medium HDL percentage	Relative lipoprotein lipid concentrations	Medium HDL ratios	Coronary artery calcification	Single Outcome	rs646776	rs646776	1:109818530:C_T	PSMA5	0.000306872	0.00186821	0.00185798	0.00933799	0.986629	C	T	0.0617343	0.0249358	0.00234362	1.94357e-26	0.0934	0.0191	1.056e-06	proportional pleiotropy		1_34	3.74562	0.765967	1.00809e-06	1.03458e-06
M_HDL_CE_pct	Cholesteryl Esters to Total Lipids in Medium HDL percentage	Relative lipoprotein lipid concentrations	Medium HDL ratios	Coronary Artery Disease	Single Outcome	rs12740374	rs12740374	1:109817590:G_T	PSMA5	3.73623e-115	2.98249e-59	3.28423e-59	0.000622922	0.999377	G	T	0.240428	-0.0252983	0.00234675	4.27268e-27	-0.0953633	0.00567372	2.136e-63	proportional pleiotropy		1_34	3.76955	0.224273	2.13614e-63	2.30174e-62
M_HDL_CE_pct	Cholesteryl Esters to Total Lipids in Medium HDL percentage	Relative lipoprotein lipid concentrations	Medium HDL ratios	Heart Failure (Any)	Heart Failure	rs12740374	rs12740374	1:109817590:G_T	PSMA5	1.4089e-12	8.74518e-08	9.98022e-08	0.00420324	0.995797	G	T	0.240428	-0.0252983	0.00234675	4.27268e-27	-0.0354319	0.00543875	7.282e-11	proportional pleiotropy		1_34	1.40057	0.214985	7.28243e-11	1.00344e-10
M_HDL_CE_pct	Cholesteryl Esters to Total Lipids in Medium HDL percentage	Relative lipoprotein lipid concentrations	Medium HDL ratios	Myocardial Infarction	Single Outcome	rs12740374	rs12740374	1:109817590:G_T	PSMA5	1.06525e-52	5.26186e-28	5.29821e-28	0.000618311	0.999382	G	T	0.240428	-0.0252983	0.00234675	4.27268e-27	-0.105831	0.009013	8.39e-32	proportional pleiotropy		1_34	4.18332	0.356269	7.75926e-32	3.67966e-31
M_HDL_C_pct	Cholesterol to Total Lipids in Medium HDL percentage	Relative lipoprotein lipid concentrations	Medium HDL ratios	Angina Pectoris (Any)	Angina Pectoris	rs646776	rs646776	1:109818530:C_T	PSMA5	6.35308e-48	1.35347e-25	4.64218e-25	0.00790556	0.992094	C	T	0.0579074	0.0273147	0.00228336	5.5847e-33	0.1165	0.0106	4.612e-28	proportional pleiotropy		1_34	4.2651	0.388069	4.24257e-28	1.75701e-27
M_HDL_C_pct	Cholesterol to Total Lipids in Medium HDL percentage	Relative lipoprotein lipid concentrations	Medium HDL ratios	Angina Pectoris (Stable)	Angina Pectoris	rs660240	rs660240	1:109817838:C_T	PSMA5	3.99413e-36	1.19419e-19	3.16506e-19	0.00747805	0.992522	T	C	0.0478559	0.0277079	0.00231316	4.61318e-33	0.1183	0.012	7.334e-23	proportional pleiotropy		1_34	4.26954	0.433089	6.30879e-23	2.05696e-22
M_HDL_C_pct	Cholesterol to Total Lipids in Medium HDL percentage	Relative lipoprotein lipid concentrations	Medium HDL ratios	Angina Pectoris (Unstable)	Angina Pectoris	rs7528419	rs7528419	1:109817192:A_G	PSMA5	3.87485e-13	9.58836e-08	6.3414e-08	0.0137193	0.986281	A	G	0.096209	-0.0274389	0.0022844	3.09528e-33	-0.1111	0.0174	1.537e-10	proportional pleiotropy		1_34	4.049	0.634136	1.71333e-10	2.29346e-10
M_HDL_C_pct	Cholesterol to Total Lipids in Medium HDL percentage	Relative lipoprotein lipid concentrations	Medium HDL ratios	Aortic Aneurysm (Abdominal)	Aortic Aneurysm	rs12740374	rs12740374	1:109817590:G_T	PSMA5	2.66434e-73	2.31551e-38	5.00441e-38	0.00235392	0.997646	G	T	0.336915	-0.0277221	0.00228641	7.80728e-34	-0.132	0.0097	2.004e-42	proportional pleiotropy		1_34	4.76154	0.349901	3.57719e-42	2.39573e-41
M_HDL_C_pct	Cholesterol to Total Lipids in Medium HDL percentage	Relative lipoprotein lipid concentrations	Medium HDL ratios	Calcific Aortic Stenosis	Single Outcome	rs12740374	rs12740374	1:109817590:G_T	PSMA5	3.51983e-08	2.05917e-05	2.05991e-05	0.0100711	0.989888	G	T	0.336915	-0.0277221	0.00228641	7.80728e-34	-0.10159	0.0176361	8.395e-09	proportional pleiotropy		1_34	3.66458	0.636175	8.395e-09	9.93051e-09
M_HDL_C_pct	Cholesterol to Total Lipids in Medium HDL percentage	Relative lipoprotein lipid concentrations	Medium HDL ratios	Coronary artery calcification	Single Outcome	rs646776	rs646776	1:109818530:C_T	PSMA5	0.000306872	0.00186821	0.00185798	0.00933799	0.986629	C	T	0.0579074	0.0273147	0.00228336	5.5847e-33	0.0934	0.0191	1.056e-06	proportional pleiotropy		1_34	3.4194	0.699257	1.00809e-06	1.03458e-06
M_HDL_C_pct	Cholesterol to Total Lipids in Medium HDL percentage	Relative lipoprotein lipid concentrations	Medium HDL ratios	Coronary Artery Disease	Single Outcome	rs12740374	rs12740374	1:109817590:G_T	PSMA5	3.73623e-115	2.98249e-59	3.28423e-59	0.000622922	0.999377	G	T	0.336915	-0.0277221	0.00228641	7.80728e-34	-0.0953633	0.00567372	2.136e-63	proportional pleiotropy		1_34	3.43997	0.204664	2.13614e-63	2.30174e-62
M_HDL_C_pct	Cholesterol to Total Lipids in Medium HDL percentage	Relative lipoprotein lipid concentrations	Medium HDL ratios	Heart Failure (Any)	Heart Failure	rs12740374	rs12740374	1:109817590:G_T	PSMA5	1.4089e-12	8.74518e-08	9.98022e-08	0.00420324	0.995797	G	T	0.336915	-0.0277221	0.00228641	7.80728e-34	-0.0354319	0.00543875	7.282e-11	proportional pleiotropy		1_34	1.27811	0.196188	7.28243e-11	1.00344e-10
M_HDL_C_pct	Cholesterol to Total Lipids in Medium HDL percentage	Relative lipoprotein lipid concentrations	Medium HDL ratios	Myocardial Infarction	Single Outcome	rs12740374	rs12740374	1:109817590:G_T	PSMA5	1.06525e-52	5.26186e-28	5.29821e-28	0.000618311	0.999382	G	T	0.336915	-0.0277221	0.00228641	7.80728e-34	-0.105831	0.009013	8.39e-32	proportional pleiotropy		1_34	3.81757	0.32512	7.75926e-32	3.67966e-31
M_HDL_FC	Free Cholesterol in Medium HDL	Lipoprotein subclasses	Medium HDL (average diameter 10.9 nm)	Angina Pectoris (Any)	Angina Pectoris	rs646776	rs646776	1:109818530:C_T	PSMA5	1.14378e-48	1.35265e-25	8.35756e-26	0.00789959	0.9921	C	T	0.238404	-0.0201461	0.00217654	2.12129e-20	0.1165	0.0106	4.612e-28	proportional pleiotropy		1_34	-5.78276	0.526156	4.24257e-28	1.75701e-27
M_HDL_FC	Free Cholesterol in Medium HDL	Lipoprotein subclasses	Medium HDL (average diameter 10.9 nm)	Angina Pectoris (Stable)	Angina Pectoris	rs660240	rs660240	1:109817838:C_T	PSMA5	2.17495e-36	1.18331e-19	1.72349e-19	0.00739164	0.992608	T	C	0.0177044	-0.0194791	0.00220495	1.0074e-18	0.1183	0.012	7.334e-23	proportional pleiotropy		1_34	-6.07318	0.616045	6.30879e-23	2.05696e-22
M_HDL_FC	Free Cholesterol in Medium HDL	Lipoprotein subclasses	Medium HDL (average diameter 10.9 nm)	Angina Pectoris (Unstable)	Angina Pectoris	rs7528419	rs7528419	1:109817192:A_G	PSMA5	4.61222e-13	9.59068e-08	7.54815e-08	0.0137231	0.986277	A	G	0.211558	0.0201083	0.00217754	2.59657e-20	-0.1111	0.0174	1.537e-10	proportional pleiotropy		1_34	-5.52508	0.865314	1.71333e-10	2.29346e-10
M_HDL_FC	Free Cholesterol in Medium HDL	Lipoprotein subclasses	Medium HDL (average diameter 10.9 nm)	Aortic Aneurysm (Abdominal)	Aortic Aneurysm	rs12740374	rs12740374	1:109817590:G_T	PSMA5	2.04159e-73	2.31466e-38	3.83472e-38	0.00235233	0.997648	G	T	0.146214	0.0200477	0.00217944	3.62911e-20	-0.132	0.0097	2.004e-42	proportional pleiotropy		1_34	-6.5843	0.483846	3.57719e-42	2.39573e-41
M_HDL_FC	Free Cholesterol in Medium HDL	Lipoprotein subclasses	Medium HDL (average diameter 10.9 nm)	Calcific Aortic Stenosis	Single Outcome	rs12740374	rs12740374	1:109817590:G_T	PSMA5	3.51983e-08	2.05917e-05	2.05991e-05	0.0100711	0.989888	G	T	0.146214	0.0200477	0.00217944	3.62911e-20	-0.10159	0.0176361	8.395e-09	proportional pleiotropy		1_34	-5.06741	0.879708	8.395e-09	9.93051e-09
M_HDL_FC	Free Cholesterol in Medium HDL	Lipoprotein subclasses	Medium HDL (average diameter 10.9 nm)	Coronary artery calcification	Single Outcome	rs646776	rs646776	1:109818530:C_T	PSMA5	0.000306872	0.00186821	0.00185798	0.00933799	0.986629	C	T	0.238404	-0.0201461	0.00217654	2.12129e-20	0.0934	0.0191	1.056e-06	proportional pleiotropy		1_34	-4.63613	0.948074	1.00809e-06	1.03458e-06
M_HDL_FC	Free Cholesterol in Medium HDL	Lipoprotein subclasses	Medium HDL (average diameter 10.9 nm)	Coronary Artery Disease	Single Outcome	rs12740374	rs12740374	1:109817590:G_T	PSMA5	1.23389e-114	2.97557e-59	1.08462e-58	0.00061683	0.999383	G	T	0.146214	0.0200477	0.00217944	3.62911e-20	-0.0953633	0.00567372	2.136e-63	proportional pleiotropy		1_34	-4.75682	0.283011	2.13614e-63	2.30174e-62
M_HDL_FC	Free Cholesterol in Medium HDL	Lipoprotein subclasses	Medium HDL (average diameter 10.9 nm)	Heart Failure (Any)	Heart Failure	rs12740374	rs12740374	1:109817590:G_T	PSMA5	1.32321e-12	8.73411e-08	9.37325e-08	0.00419538	0.995804	G	T	0.146214	0.0200477	0.00217944	3.62911e-20	-0.0354319	0.00543875	7.282e-11	proportional pleiotropy		1_34	-1.76738	0.27129	7.28243e-11	1.00344e-10
M_HDL_FC	Free Cholesterol in Medium HDL	Lipoprotein subclasses	Medium HDL (average diameter 10.9 nm)	Myocardial Infarction	Single Outcome	rs12740374	rs12740374	1:109817590:G_T	PSMA5	1.06525e-52	5.26186e-28	5.29821e-28	0.000618311	0.999382	G	T	0.146214	0.0200477	0.00217944	3.62911e-20	-0.105831	0.009013	8.39e-32	proportional pleiotropy		1_34	-5.27896	0.449578	7.75926e-32	3.67966e-31
M_HDL_FC_pct	Free Cholesterol to Total Lipids in Medium HDL percentage	Relative lipoprotein lipid concentrations	Medium HDL ratios	Angina Pectoris (Any)	Angina Pectoris	rs646776	rs646776	1:109818530:C_T	PSMA5	6.35308e-48	1.35347e-25	4.64218e-25	0.00790556	0.992094	C	T	0.0779278	0.0278381	0.0021068	7.33838e-40	0.1165	0.0106	4.612e-28	proportional pleiotropy		1_34	4.18491	0.380773	4.24257e-28	1.75701e-27
M_HDL_FC_pct	Free Cholesterol to Total Lipids in Medium HDL percentage	Relative lipoprotein lipid concentrations	Medium HDL ratios	Angina Pectoris (Stable)	Angina Pectoris	rs660240	rs660240	1:109817838:C_T	PSMA5	3.99413e-36	1.19419e-19	3.16506e-19	0.00747805	0.992522	T	C	0.00800752	0.0279226	0.0021343	4.13143e-39	0.1183	0.012	7.334e-23	proportional pleiotropy		1_34	4.23671	0.429759	6.30879e-23	2.05696e-22
M_HDL_FC_pct	Free Cholesterol to Total Lipids in Medium HDL percentage	Relative lipoprotein lipid concentrations	Medium HDL ratios	Angina Pectoris (Unstable)	Angina Pectoris	rs7528419	rs7528419	1:109817192:A_G	PSMA5	3.87485e-13	9.58836e-08	6.3414e-08	0.0137193	0.986281	A	G	0.133923	-0.0279565	0.00210777	3.7653e-40	-0.1111	0.0174	1.537e-10	proportional pleiotropy		1_34	3.97403	0.622396	1.71333e-10	2.29346e-10
M_HDL_FC_pct	Free Cholesterol to Total Lipids in Medium HDL percentage	Relative lipoprotein lipid concentrations	Medium HDL ratios	Aortic Aneurysm (Abdominal)	Aortic Aneurysm	rs12740374	rs12740374	1:109817590:G_T	PSMA5	2.66434e-73	2.31551e-38	5.00441e-38	0.00235392	0.997646	G	T	0.410702	-0.0281763	0.00210962	1.09069e-40	-0.132	0.0097	2.004e-42	proportional pleiotropy		1_34	4.68479	0.344261	3.57719e-42	2.39573e-41
M_HDL_FC_pct	Free Cholesterol to Total Lipids in Medium HDL percentage	Relative lipoprotein lipid concentrations	Medium HDL ratios	Calcific Aortic Stenosis	Single Outcome	rs12740374	rs12740374	1:109817590:G_T	PSMA5	3.51983e-08	2.05917e-05	2.05991e-05	0.0100711	0.989888	G	T	0.410702	-0.0281763	0.00210962	1.09069e-40	-0.10159	0.0176361	8.395e-09	proportional pleiotropy		1_34	3.60551	0.62592	8.395e-09	9.93051e-09
M_HDL_FC_pct	Free Cholesterol to Total Lipids in Medium HDL percentage	Relative lipoprotein lipid concentrations	Medium HDL ratios	Coronary artery calcification	Single Outcome	rs646776	rs646776	1:109818530:C_T	PSMA5	0.000306872	0.00186821	0.00185798	0.00933799	0.986629	C	T	0.0779278	0.0278381	0.0021068	7.33838e-40	0.0934	0.0191	1.056e-06	proportional pleiotropy		1_34	3.35511	0.68611	1.00809e-06	1.03458e-06
M_HDL_FC_pct	Free Cholesterol to Total Lipids in Medium HDL percentage	Relative lipoprotein lipid concentrations	Medium HDL ratios	Coronary Artery Disease	Single Outcome	rs12740374	rs12740374	1:109817590:G_T	PSMA5	3.73623e-115	2.98249e-59	3.28423e-59	0.000622922	0.999377	G	T	0.410702	-0.0281763	0.00210962	1.09069e-40	-0.0953633	0.00567372	2.136e-63	proportional pleiotropy		1_34	3.38452	0.201365	2.13614e-63	2.30174e-62
M_HDL_FC_pct	Free Cholesterol to Total Lipids in Medium HDL percentage	Relative lipoprotein lipid concentrations	Medium HDL ratios	Heart Failure (Any)	Heart Failure	rs12740374	rs12740374	1:109817590:G_T	PSMA5	1.4089e-12	8.74518e-08	9.98022e-08	0.00420324	0.995797	G	T	0.410702	-0.0281763	0.00210962	1.09069e-40	-0.0354319	0.00543875	7.282e-11	proportional pleiotropy		1_34	1.25751	0.193026	7.28243e-11	1.00344e-10
M_HDL_FC_pct	Free Cholesterol to Total Lipids in Medium HDL percentage	Relative lipoprotein lipid concentrations	Medium HDL ratios	Myocardial Infarction	Single Outcome	rs12740374	rs12740374	1:109817590:G_T	PSMA5	1.06525e-52	5.26186e-28	5.29821e-28	0.000618311	0.999382	G	T	0.410702	-0.0281763	0.00210962	1.09069e-40	-0.105831	0.009013	8.39e-32	proportional pleiotropy		1_34	3.75603	0.319879	7.75926e-32	3.67966e-31
M_HDL_L	Total Lipids in Medium HDL	Lipoprotein subclasses	Medium HDL (average diameter 10.9 nm)	Angina Pectoris (Any)	Angina Pectoris	rs646776	rs646776	1:109818530:C_T	PSMA5	1.14378e-48	1.35265e-25	8.35756e-26	0.00789959	0.9921	C	T	0.333449	-0.0380156	0.00224423	2.30994e-64	0.1165	0.0106	4.612e-28	proportional pleiotropy		1_34	-3.06453	0.278833	4.24257e-28	1.75701e-27
M_HDL_L	Total Lipids in Medium HDL	Lipoprotein subclasses	Medium HDL (average diameter 10.9 nm)	Angina Pectoris (Stable)	Angina Pectoris	rs660240	rs660240	1:109817838:C_T	PSMA5	2.17495e-36	1.18331e-19	1.72349e-19	0.00739164	0.992608	T	C	0.000551904	-0.0372215	0.00227353	3.04579e-60	0.1183	0.012	7.334e-23	proportional pleiotropy		1_34	-3.17827	0.322394	6.30879e-23	2.05696e-22
M_HDL_L	Total Lipids in Medium HDL	Lipoprotein subclasses	Medium HDL (average diameter 10.9 nm)	Angina Pectoris (Unstable)	Angina Pectoris	rs7528419	rs7528419	1:109817192:A_G	PSMA5	4.61222e-13	9.59068e-08	7.54815e-08	0.0137231	0.986277	A	G	0.319607	0.0380183	0.00224526	2.58345e-64	-0.1111	0.0174	1.537e-10	proportional pleiotropy		1_34	-2.92228	0.457674	1.71333e-10	2.29346e-10
M_HDL_L	Total Lipids in Medium HDL	Lipoprotein subclasses	Medium HDL (average diameter 10.9 nm)	Aortic Aneurysm (Abdominal)	Aortic Aneurysm	rs12740374	rs12740374	1:109817590:G_T	PSMA5	2.04159e-73	2.31466e-38	3.83472e-38	0.00235233	0.997648	G	T	0.236983	0.0380239	0.00224723	3.1842e-64	-0.132	0.0097	2.004e-42	proportional pleiotropy		1_34	-3.4715	0.255103	3.57719e-42	2.39573e-41
M_HDL_L	Total Lipids in Medium HDL	Lipoprotein subclasses	Medium HDL (average diameter 10.9 nm)	Calcific Aortic Stenosis	Single Outcome	rs12740374	rs12740374	1:109817590:G_T	PSMA5	3.51983e-08	2.05917e-05	2.05991e-05	0.0100711	0.989888	G	T	0.236983	0.0380239	0.00224723	3.1842e-64	-0.10159	0.0176361	8.395e-09	proportional pleiotropy		1_34	-2.67174	0.463817	8.395e-09	9.93051e-09
M_HDL_L	Total Lipids in Medium HDL	Lipoprotein subclasses	Medium HDL (average diameter 10.9 nm)	Coronary artery calcification	Single Outcome	rs646776	rs646776	1:109818530:C_T	PSMA5	0.000306872	0.00186821	0.00185798	0.00933799	0.986629	C	T	0.333449	-0.0380156	0.00224423	2.30994e-64	0.0934	0.0191	1.056e-06	proportional pleiotropy		1_34	-2.45689	0.502425	1.00809e-06	1.03458e-06
M_HDL_L	Total Lipids in Medium HDL	Lipoprotein subclasses	Medium HDL (average diameter 10.9 nm)	Coronary Artery Disease	Single Outcome	rs12740374	rs12740374	1:109817590:G_T	PSMA5	1.23389e-114	2.97557e-59	1.08462e-58	0.00061683	0.999383	G	T	0.236983	0.0380239	0.00224723	3.1842e-64	-0.0953633	0.00567372	2.136e-63	proportional pleiotropy		1_34	-2.50798	0.149215	2.13614e-63	2.30174e-62
M_HDL_L	Total Lipids in Medium HDL	Lipoprotein subclasses	Medium HDL (average diameter 10.9 nm)	Heart Failure (Any)	Heart Failure	rs12740374	rs12740374	1:109817590:G_T	PSMA5	1.32321e-12	8.73411e-08	9.37325e-08	0.00419538	0.995804	G	T	0.236983	0.0380239	0.00224723	3.1842e-64	-0.0354319	0.00543875	7.282e-11	proportional pleiotropy		1_34	-0.931833	0.143035	7.28243e-11	1.00344e-10
M_HDL_L	Total Lipids in Medium HDL	Lipoprotein subclasses	Medium HDL (average diameter 10.9 nm)	Myocardial Infarction	Single Outcome	rs12740374	rs12740374	1:109817590:G_T	PSMA5	1.06525e-52	5.26186e-28	5.29821e-28	0.000618311	0.999382	G	T	0.236983	0.0380239	0.00224723	3.1842e-64	-0.105831	0.009013	8.39e-32	proportional pleiotropy		1_34	-2.78328	0.237035	7.75926e-32	3.67966e-31
M_HDL_P	Concentration of Medium HDL Particles	Lipoprotein subclasses	Medium HDL (average diameter 10.9 nm)	Angina Pectoris (Any)	Angina Pectoris	rs646776	rs646776	1:109818530:C_T	PSMA5	1.14378e-48	1.35265e-25	8.35756e-26	0.00789959	0.9921	C	T	0.363233	-0.0327811	0.00221718	1.82852e-49	0.1165	0.0106	4.612e-28	proportional pleiotropy		1_34	-3.55388	0.323357	4.24257e-28	1.75701e-27
M_HDL_P	Concentration of Medium HDL Particles	Lipoprotein subclasses	Medium HDL (average diameter 10.9 nm)	Angina Pectoris (Stable)	Angina Pectoris	rs660240	rs660240	1:109817838:C_T	PSMA5	2.17495e-36	1.18331e-19	1.72349e-19	0.00739164	0.992608	T	C	0.00120834	-0.0320002	0.00224612	4.68921e-46	0.1183	0.012	7.334e-23	proportional pleiotropy		1_34	-3.69685	0.374998	6.30879e-23	2.05696e-22
M_HDL_P	Concentration of Medium HDL Particles	Lipoprotein subclasses	Medium HDL (average diameter 10.9 nm)	Angina Pectoris (Unstable)	Angina Pectoris	rs7528419	rs7528419	1:109817192:A_G	PSMA5	4.61222e-13	9.59068e-08	7.54815e-08	0.0137231	0.986277	A	G	0.263686	0.0327348	0.0022182	2.75804e-49	-0.1111	0.0174	1.537e-10	proportional pleiotropy		1_34	-3.39394	0.531544	1.71333e-10	2.29346e-10
M_HDL_P	Concentration of Medium HDL Particles	Lipoprotein subclasses	Medium HDL (average diameter 10.9 nm)	Aortic Aneurysm (Abdominal)	Aortic Aneurysm	rs12740374	rs12740374	1:109817590:G_T	PSMA5	2.04159e-73	2.31466e-38	3.83472e-38	0.00235233	0.997648	G	T	0.221982	0.0327491	0.00222014	3.03459e-49	-0.132	0.0097	2.004e-42	proportional pleiotropy		1_34	-4.03065	0.296191	3.57719e-42	2.39573e-41
M_HDL_P	Concentration of Medium HDL Particles	Lipoprotein subclasses	Medium HDL (average diameter 10.9 nm)	Calcific Aortic Stenosis	Single Outcome	rs12740374	rs12740374	1:109817590:G_T	PSMA5	3.51983e-08	2.05917e-05	2.05991e-05	0.0100711	0.989888	G	T	0.221982	0.0327491	0.00222014	3.03459e-49	-0.10159	0.0176361	8.395e-09	proportional pleiotropy		1_34	-3.10207	0.538522	8.395e-09	9.93051e-09
M_HDL_P	Concentration of Medium HDL Particles	Lipoprotein subclasses	Medium HDL (average diameter 10.9 nm)	Coronary artery calcification	Single Outcome	rs646776	rs646776	1:109818530:C_T	PSMA5	0.000306872	0.00186821	0.00185798	0.00933799	0.986629	C	T	0.363233	-0.0327811	0.00221718	1.82852e-49	0.0934	0.0191	1.056e-06	proportional pleiotropy		1_34	-2.8492	0.582653	1.00809e-06	1.03458e-06
M_HDL_P	Concentration of Medium HDL Particles	Lipoprotein subclasses	Medium HDL (average diameter 10.9 nm)	Coronary Artery Disease	Single Outcome	rs12740374	rs12740374	1:109817590:G_T	PSMA5	1.23389e-114	2.97557e-59	1.08462e-58	0.00061683	0.999383	G	T	0.221982	0.0327491	0.00222014	3.03459e-49	-0.0953633	0.00567372	2.136e-63	proportional pleiotropy		1_34	-2.91194	0.173248	2.13614e-63	2.30174e-62
M_HDL_P	Concentration of Medium HDL Particles	Lipoprotein subclasses	Medium HDL (average diameter 10.9 nm)	Heart Failure (Any)	Heart Failure	rs12740374	rs12740374	1:109817590:G_T	PSMA5	1.32321e-12	8.73411e-08	9.37325e-08	0.00419538	0.995804	G	T	0.221982	0.0327491	0.00222014	3.03459e-49	-0.0354319	0.00543875	7.282e-11	proportional pleiotropy		1_34	-1.08192	0.166073	7.28243e-11	1.00344e-10
M_HDL_P	Concentration of Medium HDL Particles	Lipoprotein subclasses	Medium HDL (average diameter 10.9 nm)	Myocardial Infarction	Single Outcome	rs12740374	rs12740374	1:109817590:G_T	PSMA5	1.06525e-52	5.26186e-28	5.29821e-28	0.000618311	0.999382	G	T	0.221982	0.0327491	0.00222014	3.03459e-49	-0.105831	0.009013	8.39e-32	proportional pleiotropy		1_34	-3.23157	0.275214	7.75926e-32	3.67966e-31
M_HDL_PL	Phospholipids in Medium HDL	Lipoprotein subclasses	Medium HDL (average diameter 10.9 nm)	Angina Pectoris (Any)	Angina Pectoris	rs646776	rs646776	1:109818530:C_T	PSMA5	1.14378e-48	1.35265e-25	8.35756e-26	0.00789959	0.9921	C	T	0.306232	-0.0456588	0.0022684	4.1783e-90	0.1165	0.0106	4.612e-28	proportional pleiotropy		1_34	-2.55153	0.232157	4.24257e-28	1.75701e-27
M_HDL_PL	Phospholipids in Medium HDL	Lipoprotein subclasses	Medium HDL (average diameter 10.9 nm)	Angina Pectoris (Stable)	Angina Pectoris	rs660240	rs660240	1:109817838:C_T	PSMA5	2.17495e-36	1.18331e-19	1.72349e-19	0.00739164	0.992608	T	C	0.000466155	-0.0448745	0.00229801	6.4003e-85	0.1183	0.012	7.334e-23	proportional pleiotropy		1_34	-2.63624	0.267412	6.30879e-23	2.05696e-22
M_HDL_PL	Phospholipids in Medium HDL	Lipoprotein subclasses	Medium HDL (average diameter 10.9 nm)	Angina Pectoris (Unstable)	Angina Pectoris	rs7528419	rs7528419	1:109817192:A_G	PSMA5	4.61222e-13	9.59068e-08	7.54815e-08	0.0137231	0.986277	A	G	0.356357	0.0456954	0.00226944	3.6358e-90	-0.1111	0.0174	1.537e-10	proportional pleiotropy		1_34	-2.43132	0.380782	1.71333e-10	2.29346e-10
M_HDL_PL	Phospholipids in Medium HDL	Lipoprotein subclasses	Medium HDL (average diameter 10.9 nm)	Aortic Aneurysm (Abdominal)	Aortic Aneurysm	rs12740374	rs12740374	1:109817590:G_T	PSMA5	2.04159e-73	2.31466e-38	3.83472e-38	0.00235233	0.997648	G	T	0.265754	0.0457206	0.00227143	4.14763e-90	-0.132	0.0097	2.004e-42	proportional pleiotropy		1_34	-2.8871	0.212158	3.57719e-42	2.39573e-41
M_HDL_PL	Phospholipids in Medium HDL	Lipoprotein subclasses	Medium HDL (average diameter 10.9 nm)	Calcific Aortic Stenosis	Single Outcome	rs12740374	rs12740374	1:109817590:G_T	PSMA5	3.51983e-08	2.05917e-05	2.05991e-05	0.0100711	0.989888	G	T	0.265754	0.0457206	0.00227143	4.14763e-90	-0.10159	0.0176361	8.395e-09	proportional pleiotropy		1_34	-2.22197	0.385737	8.395e-09	9.93051e-09
M_HDL_PL	Phospholipids in Medium HDL	Lipoprotein subclasses	Medium HDL (average diameter 10.9 nm)	Coronary artery calcification	Single Outcome	rs646776	rs646776	1:109818530:C_T	PSMA5	0.000306872	0.00186821	0.00185798	0.00933799	0.986629	C	T	0.306232	-0.0456588	0.0022684	4.1783e-90	0.0934	0.0191	1.056e-06	proportional pleiotropy		1_34	-2.04561	0.41832	1.00809e-06	1.03458e-06
M_HDL_PL	Phospholipids in Medium HDL	Lipoprotein subclasses	Medium HDL (average diameter 10.9 nm)	Coronary Artery Disease	Single Outcome	rs12740374	rs12740374	1:109817590:G_T	PSMA5	1.23389e-114	2.97557e-59	1.08462e-58	0.00061683	0.999383	G	T	0.265754	0.0457206	0.00227143	4.14763e-90	-0.0953633	0.00567372	2.136e-63	proportional pleiotropy		1_34	-2.08578	0.124095	2.13614e-63	2.30174e-62
M_HDL_PL	Phospholipids in Medium HDL	Lipoprotein subclasses	Medium HDL (average diameter 10.9 nm)	Heart Failure (Any)	Heart Failure	rs12740374	rs12740374	1:109817590:G_T	PSMA5	1.32321e-12	8.73411e-08	9.37325e-08	0.00419538	0.995804	G	T	0.265754	0.0457206	0.00227143	4.14763e-90	-0.0354319	0.00543875	7.282e-11	proportional pleiotropy		1_34	-0.774966	0.118956	7.28243e-11	1.00344e-10
M_HDL_PL	Phospholipids in Medium HDL	Lipoprotein subclasses	Medium HDL (average diameter 10.9 nm)	Myocardial Infarction	Single Outcome	rs12740374	rs12740374	1:109817590:G_T	PSMA5	1.06525e-52	5.26186e-28	5.29821e-28	0.000618311	0.999382	G	T	0.265754	0.0457206	0.00227143	4.14763e-90	-0.105831	0.009013	8.39e-32	proportional pleiotropy		1_34	-2.31473	0.197132	7.75926e-32	3.67966e-31
M_HDL_PL_pct	Phospholipids to Total Lipids in Medium HDL percentage	Relative lipoprotein lipid concentrations	Medium HDL ratios	Angina Pectoris (Any)	Angina Pectoris	rs646776	rs646776	1:109818530:C_T	PSMA5	6.35308e-48	1.35347e-25	4.64218e-25	0.00790556	0.992094	C	T	0.0265214	-0.0399546	0.00228914	3.21292e-68	0.1165	0.0106	4.612e-28	proportional pleiotropy		1_34	-2.91581	0.265301	4.24257e-28	1.75701e-27
M_HDL_PL_pct	Phospholipids to Total Lipids in Medium HDL percentage	Relative lipoprotein lipid concentrations	Medium HDL ratios	Angina Pectoris (Stable)	Angina Pectoris	rs660240	rs660240	1:109817838:C_T	PSMA5	3.99413e-36	1.19419e-19	3.16506e-19	0.00747805	0.992522	T	C	0.0043679	-0.0403453	0.00231902	8.60994e-68	0.1183	0.012	7.334e-23	proportional pleiotropy		1_34	-2.93219	0.297432	6.30879e-23	2.05696e-22
M_HDL_PL_pct	Phospholipids to Total Lipids in Medium HDL percentage	Relative lipoprotein lipid concentrations	Medium HDL ratios	Angina Pectoris (Unstable)	Angina Pectoris	rs7528419	rs7528419	1:109817192:A_G	PSMA5	3.87485e-13	9.58836e-08	6.3414e-08	0.0137193	0.986281	A	G	0.111926	0.0401725	0.00229019	6.95505e-69	-0.1111	0.0174	1.537e-10	proportional pleiotropy		1_34	-2.76557	0.433132	1.71333e-10	2.29346e-10
M_HDL_PL_pct	Phospholipids to Total Lipids in Medium HDL percentage	Relative lipoprotein lipid concentrations	Medium HDL ratios	Aortic Aneurysm (Abdominal)	Aortic Aneurysm	rs12740374	rs12740374	1:109817590:G_T	PSMA5	2.66434e-73	2.31551e-38	5.00441e-38	0.00235392	0.997646	G	T	0.531431	0.0404083	0.0022922	1.48559e-69	-0.132	0.0097	2.004e-42	proportional pleiotropy		1_34	-3.26666	0.24005	3.57719e-42	2.39573e-41
M_HDL_PL_pct	Phospholipids to Total Lipids in Medium HDL percentage	Relative lipoprotein lipid concentrations	Medium HDL ratios	Calcific Aortic Stenosis	Single Outcome	rs12740374	rs12740374	1:109817590:G_T	PSMA5	3.51983e-08	2.05917e-05	2.05991e-05	0.0100711	0.989888	G	T	0.531431	0.0404083	0.0022922	1.48559e-69	-0.10159	0.0176361	8.395e-09	proportional pleiotropy		1_34	-2.51408	0.436448	8.395e-09	9.93051e-09
M_HDL_PL_pct	Phospholipids to Total Lipids in Medium HDL percentage	Relative lipoprotein lipid concentrations	Medium HDL ratios	Coronary artery calcification	Single Outcome	rs646776	rs646776	1:109818530:C_T	PSMA5	0.000306872	0.00186821	0.00185798	0.00933799	0.986629	C	T	0.0265214	-0.0399546	0.00228914	3.21292e-68	0.0934	0.0191	1.056e-06	proportional pleiotropy		1_34	-2.33765	0.478043	1.00809e-06	1.03458e-06
M_HDL_PL_pct	Phospholipids to Total Lipids in Medium HDL percentage	Relative lipoprotein lipid concentrations	Medium HDL ratios	Coronary Artery Disease	Single Outcome	rs12740374	rs12740374	1:109817590:G_T	PSMA5	3.73623e-115	2.98249e-59	3.28423e-59	0.000622922	0.999377	G	T	0.531431	0.0404083	0.0022922	1.48559e-69	-0.0953633	0.00567372	2.136e-63	proportional pleiotropy		1_34	-2.35999	0.14041	2.13614e-63	2.30174e-62
M_HDL_PL_pct	Phospholipids to Total Lipids in Medium HDL percentage	Relative lipoprotein lipid concentrations	Medium HDL ratios	Heart Failure (Any)	Heart Failure	rs12740374	rs12740374	1:109817590:G_T	PSMA5	1.4089e-12	8.74518e-08	9.98022e-08	0.00420324	0.995797	G	T	0.531431	0.0404083	0.0022922	1.48559e-69	-0.0354319	0.00543875	7.282e-11	proportional pleiotropy		1_34	-0.876848	0.134595	7.28243e-11	1.00344e-10
M_HDL_PL_pct	Phospholipids to Total Lipids in Medium HDL percentage	Relative lipoprotein lipid concentrations	Medium HDL ratios	Myocardial Infarction	Single Outcome	rs12740374	rs12740374	1:109817590:G_T	PSMA5	1.06525e-52	5.26186e-28	5.29821e-28	0.000618311	0.999382	G	T	0.531431	0.0404083	0.0022922	1.48559e-69	-0.105831	0.009013	8.39e-32	proportional pleiotropy		1_34	-2.61904	0.223048	7.75926e-32	3.67966e-31
M_HDL_TG	Triglycerides in Medium HDL	Lipoprotein subclasses	Medium HDL (average diameter 10.9 nm)	Angina Pectoris (Any)	Angina Pectoris	rs646776	rs646776	1:109818530:C_T	PSMA5	6.35308e-48	1.35347e-25	4.64218e-25	0.00790556	0.992094	C	T	0.0921573	-0.039519	0.00237218	2.58821e-62	0.1165	0.0106	4.612e-28	proportional pleiotropy		1_34	-2.94795	0.268225	4.24257e-28	1.75701e-27
M_HDL_TG	Triglycerides in Medium HDL	Lipoprotein subclasses	Medium HDL (average diameter 10.9 nm)	Angina Pectoris (Stable)	Angina Pectoris	rs660240	rs660240	1:109817838:C_T	PSMA5	3.99413e-36	1.19419e-19	3.16506e-19	0.00747805	0.992522	T	C	0.00294942	-0.0394694	0.00240314	1.28647e-60	0.1183	0.012	7.334e-23	proportional pleiotropy		1_34	-2.99726	0.304033	6.30879e-23	2.05696e-22
M_HDL_TG	Triglycerides in Medium HDL	Lipoprotein subclasses	Medium HDL (average diameter 10.9 nm)	Angina Pectoris (Unstable)	Angina Pectoris	rs7528419	rs7528419	1:109817192:A_G	PSMA5	3.87485e-13	9.58836e-08	6.3414e-08	0.0137193	0.986281	A	G	0.111023	0.0395726	0.00237327	2.01651e-62	-0.1111	0.0174	1.537e-10	proportional pleiotropy		1_34	-2.8075	0.439698	1.71333e-10	2.29346e-10
M_HDL_TG	Triglycerides in Medium HDL	Lipoprotein subclasses	Medium HDL (average diameter 10.9 nm)	Aortic Aneurysm (Abdominal)	Aortic Aneurysm	rs12740374	rs12740374	1:109817590:G_T	PSMA5	2.66434e-73	2.31551e-38	5.00441e-38	0.00235392	0.997646	G	T	0.616637	0.0398584	0.00237535	3.41586e-63	-0.132	0.0097	2.004e-42	proportional pleiotropy		1_34	-3.31172	0.243361	3.57719e-42	2.39573e-41
M_HDL_TG	Triglycerides in Medium HDL	Lipoprotein subclasses	Medium HDL (average diameter 10.9 nm)	Calcific Aortic Stenosis	Single Outcome	rs12740374	rs12740374	1:109817590:G_T	PSMA5	3.51983e-08	2.05917e-05	2.05991e-05	0.0100711	0.989888	G	T	0.616637	0.0398584	0.00237535	3.41586e-63	-0.10159	0.0176361	8.395e-09	proportional pleiotropy		1_34	-2.54877	0.442469	8.395e-09	9.93051e-09
M_HDL_TG	Triglycerides in Medium HDL	Lipoprotein subclasses	Medium HDL (average diameter 10.9 nm)	Coronary artery calcification	Single Outcome	rs646776	rs646776	1:109818530:C_T	PSMA5	0.000306872	0.00186821	0.00185798	0.00933799	0.986629	C	T	0.0921573	-0.039519	0.00237218	2.58821e-62	0.0934	0.0191	1.056e-06	proportional pleiotropy		1_34	-2.36342	0.483312	1.00809e-06	1.03458e-06
M_HDL_TG	Triglycerides in Medium HDL	Lipoprotein subclasses	Medium HDL (average diameter 10.9 nm)	Coronary Artery Disease	Single Outcome	rs12740374	rs12740374	1:109817590:G_T	PSMA5	3.73623e-115	2.98249e-59	3.28423e-59	0.000622922	0.999377	G	T	0.616637	0.0398584	0.00237535	3.41586e-63	-0.0953633	0.00567372	2.136e-63	proportional pleiotropy		1_34	-2.39255	0.142347	2.13614e-63	2.30174e-62
M_HDL_TG	Triglycerides in Medium HDL	Lipoprotein subclasses	Medium HDL (average diameter 10.9 nm)	Heart Failure (Any)	Heart Failure	rs12740374	rs12740374	1:109817590:G_T	PSMA5	1.4089e-12	8.74518e-08	9.98022e-08	0.00420324	0.995797	G	T	0.616637	0.0398584	0.00237535	3.41586e-63	-0.0354319	0.00543875	7.282e-11	proportional pleiotropy		1_34	-0.888945	0.136452	7.28243e-11	1.00344e-10
M_HDL_TG	Triglycerides in Medium HDL	Lipoprotein subclasses	Medium HDL (average diameter 10.9 nm)	Myocardial Infarction	Single Outcome	rs12740374	rs12740374	1:109817590:G_T	PSMA5	1.06525e-52	5.26186e-28	5.29821e-28	0.000618311	0.999382	G	T	0.616637	0.0398584	0.00237535	3.41586e-63	-0.105831	0.009013	8.39e-32	proportional pleiotropy		1_34	-2.65517	0.226125	7.75926e-32	3.67966e-31
M_HDL_TG_pct	Triglycerides to Total Lipids in Medium HDL percentage	Relative lipoprotein lipid concentrations	Medium HDL ratios	Angina Pectoris (Any)	Angina Pectoris	rs646776	rs646776	1:109818530:C_T	PSMA5	6.35308e-48	1.35347e-25	4.64218e-25	0.00790556	0.992094	C	T	0.0678092	-0.0170054	0.00229821	1.36804e-13	0.1165	0.0106	4.612e-28	proportional pleiotropy		1_34	-6.85077	0.623331	4.24257e-28	1.75701e-27
M_HDL_TG_pct	Triglycerides to Total Lipids in Medium HDL percentage	Relative lipoprotein lipid concentrations	Medium HDL ratios	Angina Pectoris (Stable)	Angina Pectoris	rs660240	rs660240	1:109817838:C_T	PSMA5	3.99413e-36	1.19419e-19	3.16506e-19	0.00747805	0.992522	T	C	0.0883784	-0.0173708	0.00232821	8.5842e-14	0.1183	0.012	7.334e-23	proportional pleiotropy		1_34	-6.81028	0.690814	6.30879e-23	2.05696e-22
M_HDL_TG_pct	Triglycerides to Total Lipids in Medium HDL percentage	Relative lipoprotein lipid concentrations	Medium HDL ratios	Angina Pectoris (Unstable)	Angina Pectoris	rs7528419	rs7528419	1:109817192:A_G	PSMA5	3.87485e-13	9.58836e-08	6.3414e-08	0.0137193	0.986281	A	G	0.075325	0.0170586	0.00229927	1.17896e-13	-0.1111	0.0174	1.537e-10	proportional pleiotropy		1_34	-6.51284	1.02001	1.71333e-10	2.29346e-10
M_HDL_TG_pct	Triglycerides to Total Lipids in Medium HDL percentage	Relative lipoprotein lipid concentrations	Medium HDL ratios	Aortic Aneurysm (Abdominal)	Aortic Aneurysm	rs12740374	rs12740374	1:109817590:G_T	PSMA5	2.66434e-73	2.31551e-38	5.00441e-38	0.00235392	0.997646	G	T	0.16633	0.0173453	0.00230128	4.80065e-14	-0.132	0.0097	2.004e-42	proportional pleiotropy		1_34	-7.61013	0.559229	3.57719e-42	2.39573e-41
M_HDL_TG_pct	Triglycerides to Total Lipids in Medium HDL percentage	Relative lipoprotein lipid concentrations	Medium HDL ratios	Calcific Aortic Stenosis	Single Outcome	rs12740374	rs12740374	1:109817590:G_T	PSMA5	3.51983e-08	2.05917e-05	2.05991e-05	0.0100711	0.989888	G	T	0.16633	0.0173453	0.00230128	4.80065e-14	-0.10159	0.0176361	8.395e-09	proportional pleiotropy		1_34	-5.85691	1.01677	8.395e-09	9.93051e-09
M_HDL_TG_pct	Triglycerides to Total Lipids in Medium HDL percentage	Relative lipoprotein lipid concentrations	Medium HDL ratios	Coronary artery calcification	Single Outcome	rs646776	rs646776	1:109818530:C_T	PSMA5	0.000306872	0.00186821	0.00185798	0.00933799	0.986629	C	T	0.0678092	-0.0170054	0.00229821	1.36804e-13	0.0934	0.0191	1.056e-06	proportional pleiotropy		1_34	-5.49237	1.12317	1.00809e-06	1.03458e-06
M_HDL_TG_pct	Triglycerides to Total Lipids in Medium HDL percentage	Relative lipoprotein lipid concentrations	Medium HDL ratios	Coronary Artery Disease	Single Outcome	rs12740374	rs12740374	1:109817590:G_T	PSMA5	3.73623e-115	2.98249e-59	3.28423e-59	0.000622922	0.999377	G	T	0.16633	0.0173453	0.00230128	4.80065e-14	-0.0953633	0.00567372	2.136e-63	proportional pleiotropy		1_34	-5.49793	0.327104	2.13614e-63	2.30174e-62
M_HDL_TG_pct	Triglycerides to Total Lipids in Medium HDL percentage	Relative lipoprotein lipid concentrations	Medium HDL ratios	Heart Failure (Any)	Heart Failure	rs12740374	rs12740374	1:109817590:G_T	PSMA5	1.4089e-12	8.74518e-08	9.98022e-08	0.00420324	0.995797	G	T	0.16633	0.0173453	0.00230128	4.80065e-14	-0.0354319	0.00543875	7.282e-11	proportional pleiotropy		1_34	-2.04274	0.313557	7.28243e-11	1.00344e-10
M_HDL_TG_pct	Triglycerides to Total Lipids in Medium HDL percentage	Relative lipoprotein lipid concentrations	Medium HDL ratios	Myocardial Infarction	Single Outcome	rs12740374	rs12740374	1:109817590:G_T	PSMA5	1.06525e-52	5.26186e-28	5.29821e-28	0.000618311	0.999382	G	T	0.16633	0.0173453	0.00230128	4.80065e-14	-0.105831	0.009013	8.39e-32	proportional pleiotropy		1_34	-6.10142	0.519622	7.75926e-32	3.67966e-31
M_LDL_C	Cholesterol in Medium LDL	Lipoprotein subclasses	Medium LDL (average diameter 23 nm)	Angina Pectoris (Any)	Angina Pectoris	rs646776	rs646776	1:109818530:C_T	PSMA5	6.35308e-48	1.35347e-25	4.64218e-25	0.00790556	0.992094	C	T	0.0373482	0.0680961	0.00251894	5.94292e-161	0.1165	0.0106	4.612e-28	proportional pleiotropy		1_34	1.71082	0.155662	4.24257e-28	1.75701e-27
M_LDL_C	Cholesterol in Medium LDL	Lipoprotein subclasses	Medium LDL (average diameter 23 nm)	Angina Pectoris (Stable)	Angina Pectoris	rs660240	rs660240	1:109817838:C_T	PSMA5	3.99413e-36	1.19419e-19	3.16506e-19	0.00747805	0.992522	T	C	5.88151e-05	0.0672849	0.00255182	3.23594e-153	0.1183	0.012	7.334e-23	proportional pleiotropy		1_34	1.7582	0.178346	6.30879e-23	2.05696e-22
M_LDL_C	Cholesterol in Medium LDL	Lipoprotein subclasses	Medium LDL (average diameter 23 nm)	Angina Pectoris (Unstable)	Angina Pectoris	rs7528419	rs7528419	1:109817192:A_G	PSMA5	3.87485e-13	9.58836e-08	6.3414e-08	0.0137193	0.986281	A	G	0.830982	-0.0684211	0.00252009	2.51768e-162	-0.1111	0.0174	1.537e-10	proportional pleiotropy		1_34	1.62377	0.254308	1.71333e-10	2.29346e-10
M_LDL_C	Cholesterol in Medium LDL	Lipoprotein subclasses	Medium LDL (average diameter 23 nm)	Aortic Aneurysm (Abdominal)	Aortic Aneurysm	rs12740374	rs12740374	1:109817590:G_T	PSMA5	2.66434e-73	2.31551e-38	5.00441e-38	0.00235392	0.997646	G	T	0.0806676	-0.0682635	0.0025223	2.61216e-161	-0.132	0.0097	2.004e-42	proportional pleiotropy		1_34	1.93368	0.142096	3.57719e-42	2.39573e-41
M_LDL_C	Cholesterol in Medium LDL	Lipoprotein subclasses	Medium LDL (average diameter 23 nm)	Calcific Aortic Stenosis	Single Outcome	rs12740374	rs12740374	1:109817590:G_T	PSMA5	3.51983e-08	2.05917e-05	2.05991e-05	0.0100711	0.989888	G	T	0.0806676	-0.0682635	0.0025223	2.61216e-161	-0.10159	0.0176361	8.395e-09	proportional pleiotropy		1_34	1.4882	0.258354	8.395e-09	9.93051e-09
M_LDL_C	Cholesterol in Medium LDL	Lipoprotein subclasses	Medium LDL (average diameter 23 nm)	Coronary artery calcification	Single Outcome	rs646776	rs646776	1:109818530:C_T	PSMA5	0.000306872	0.00186821	0.00185798	0.00933799	0.986629	C	T	0.0373482	0.0680961	0.00251894	5.94292e-161	0.0934	0.0191	1.056e-06	proportional pleiotropy		1_34	1.37159	0.280486	1.00809e-06	1.03458e-06
M_LDL_C	Cholesterol in Medium LDL	Lipoprotein subclasses	Medium LDL (average diameter 23 nm)	Coronary Artery Disease	Single Outcome	rs12740374	rs12740374	1:109817590:G_T	PSMA5	3.73623e-115	2.98249e-59	3.28423e-59	0.000622922	0.999377	G	T	0.0806676	-0.0682635	0.0025223	2.61216e-161	-0.0953633	0.00567372	2.136e-63	proportional pleiotropy		1_34	1.39699	0.083115	2.13614e-63	2.30174e-62
M_LDL_C	Cholesterol in Medium LDL	Lipoprotein subclasses	Medium LDL (average diameter 23 nm)	Heart Failure (Any)	Heart Failure	rs12740374	rs12740374	1:109817590:G_T	PSMA5	1.4089e-12	8.74518e-08	9.98022e-08	0.00420324	0.995797	G	T	0.0806676	-0.0682635	0.0025223	2.61216e-161	-0.0354319	0.00543875	7.282e-11	proportional pleiotropy		1_34	0.519046	0.0796728	7.28243e-11	1.00344e-10
M_LDL_C	Cholesterol in Medium LDL	Lipoprotein subclasses	Medium LDL (average diameter 23 nm)	Myocardial Infarction	Single Outcome	rs12740374	rs12740374	1:109817590:G_T	PSMA5	1.06525e-52	5.26186e-28	5.29821e-28	0.000618311	0.999382	G	T	0.0806676	-0.0682635	0.0025223	2.61216e-161	-0.105831	0.009013	8.39e-32	proportional pleiotropy		1_34	1.55033	0.132032	7.75926e-32	3.67966e-31
M_LDL_CE	Cholesteryl Esters in Medium LDL	Lipoprotein subclasses	Medium LDL (average diameter 23 nm)	Angina Pectoris (Any)	Angina Pectoris	rs646776	rs646776	1:109818530:C_T	PSMA5	6.35308e-48	1.35347e-25	4.64218e-25	0.00790556	0.992094	C	T	0.0627302	0.0614321	0.0025225	5.29663e-131	0.1165	0.0106	4.612e-28	proportional pleiotropy		1_34	1.8964	0.172548	4.24257e-28	1.75701e-27
M_LDL_CE	Cholesteryl Esters in Medium LDL	Lipoprotein subclasses	Medium LDL (average diameter 23 nm)	Angina Pectoris (Stable)	Angina Pectoris	rs660240	rs660240	1:109817838:C_T	PSMA5	3.99413e-36	1.19419e-19	3.16506e-19	0.00747805	0.992522	T	C	5.71475e-05	0.0606843	0.00255542	1.1722e-124	0.1183	0.012	7.334e-23	proportional pleiotropy		1_34	1.94943	0.197745	6.30879e-23	2.05696e-22
M_LDL_CE	Cholesteryl Esters in Medium LDL	Lipoprotein subclasses	Medium LDL (average diameter 23 nm)	Angina Pectoris (Unstable)	Angina Pectoris	rs7528419	rs7528419	1:109817192:A_G	PSMA5	3.87485e-13	9.58836e-08	6.3414e-08	0.0137193	0.986281	A	G	0.774098	-0.061725	0.00252365	4.08319e-132	-0.1111	0.0174	1.537e-10	proportional pleiotropy		1_34	1.79992	0.281896	1.71333e-10	2.29346e-10
M_LDL_CE	Cholesteryl Esters in Medium LDL	Lipoprotein subclasses	Medium LDL (average diameter 23 nm)	Aortic Aneurysm (Abdominal)	Aortic Aneurysm	rs12740374	rs12740374	1:109817590:G_T	PSMA5	2.66434e-73	2.31551e-38	5.00441e-38	0.00235392	0.997646	G	T	0.0908603	-0.0615566	0.00252586	3.5156e-131	-0.132	0.0097	2.004e-42	proportional pleiotropy		1_34	2.14437	0.157579	3.57719e-42	2.39573e-41
M_LDL_CE	Cholesteryl Esters in Medium LDL	Lipoprotein subclasses	Medium LDL (average diameter 23 nm)	Calcific Aortic Stenosis	Single Outcome	rs12740374	rs12740374	1:109817590:G_T	PSMA5	3.51983e-08	2.05917e-05	2.05991e-05	0.0100711	0.989888	G	T	0.0908603	-0.0615566	0.00252586	3.5156e-131	-0.10159	0.0176361	8.395e-09	proportional pleiotropy		1_34	1.65035	0.286502	8.395e-09	9.93051e-09
M_LDL_CE	Cholesteryl Esters in Medium LDL	Lipoprotein subclasses	Medium LDL (average diameter 23 nm)	Coronary artery calcification	Single Outcome	rs646776	rs646776	1:109818530:C_T	PSMA5	0.000306872	0.00186821	0.00185798	0.00933799	0.986629	C	T	0.0627302	0.0614321	0.0025225	5.29663e-131	0.0934	0.0191	1.056e-06	proportional pleiotropy		1_34	1.52038	0.310912	1.00809e-06	1.03458e-06
M_LDL_CE	Cholesteryl Esters in Medium LDL	Lipoprotein subclasses	Medium LDL (average diameter 23 nm)	Coronary Artery Disease	Single Outcome	rs12740374	rs12740374	1:109817590:G_T	PSMA5	3.73623e-115	2.98249e-59	3.28423e-59	0.000622922	0.999377	G	T	0.0908603	-0.0615566	0.00252586	3.5156e-131	-0.0953633	0.00567372	2.136e-63	proportional pleiotropy		1_34	1.5492	0.0921708	2.13614e-63	2.30174e-62
M_LDL_CE	Cholesteryl Esters in Medium LDL	Lipoprotein subclasses	Medium LDL (average diameter 23 nm)	Heart Failure (Any)	Heart Failure	rs12740374	rs12740374	1:109817590:G_T	PSMA5	1.4089e-12	8.74518e-08	9.98022e-08	0.00420324	0.995797	G	T	0.0908603	-0.0615566	0.00252586	3.5156e-131	-0.0354319	0.00543875	7.282e-11	proportional pleiotropy		1_34	0.575599	0.0883536	7.28243e-11	1.00344e-10
M_LDL_CE	Cholesteryl Esters in Medium LDL	Lipoprotein subclasses	Medium LDL (average diameter 23 nm)	Myocardial Infarction	Single Outcome	rs12740374	rs12740374	1:109817590:G_T	PSMA5	1.06525e-52	5.26186e-28	5.29821e-28	0.000618311	0.999382	G	T	0.0908603	-0.0615566	0.00252586	3.5156e-131	-0.105831	0.009013	8.39e-32	proportional pleiotropy		1_34	1.71925	0.146418	7.75926e-32	3.67966e-31
M_LDL_CE_pct	Cholesteryl Esters to Total Lipids in Medium LDL percentage	Relative lipoprotein lipid concentrations	Medium LDL ratios	Angina Pectoris (Any)	Angina Pectoris	rs646776	rs646776	1:109818530:C_T	PSMA5	6.35308e-48	1.35347e-25	4.64218e-25	0.00790556	0.992094	C	T	0.11131	-0.0232941	0.00248147	6.16027e-21	0.1165	0.0106	4.612e-28	proportional pleiotropy		1_34	-5.00127	0.455051	4.24257e-28	1.75701e-27
M_LDL_CE_pct	Cholesteryl Esters to Total Lipids in Medium LDL percentage	Relative lipoprotein lipid concentrations	Medium LDL ratios	Angina Pectoris (Stable)	Angina Pectoris	rs660240	rs660240	1:109817838:C_T	PSMA5	3.99413e-36	1.19419e-19	3.16506e-19	0.00747805	0.992522	T	C	0.0238092	-0.023077	0.00251386	4.3142e-20	0.1183	0.012	7.334e-23	proportional pleiotropy		1_34	-5.12632	0.519998	6.30879e-23	2.05696e-22
M_LDL_CE_pct	Cholesteryl Esters to Total Lipids in Medium LDL percentage	Relative lipoprotein lipid concentrations	Medium LDL ratios	Angina Pectoris (Unstable)	Angina Pectoris	rs7528419	rs7528419	1:109817192:A_G	PSMA5	3.87485e-13	9.58836e-08	6.3414e-08	0.0137193	0.986281	A	G	0.0956717	0.0232693	0.00248261	7.05342e-21	-0.1111	0.0174	1.537e-10	proportional pleiotropy		1_34	-4.77453	0.747766	1.71333e-10	2.29346e-10
M_LDL_CE_pct	Cholesteryl Esters to Total Lipids in Medium LDL percentage	Relative lipoprotein lipid concentrations	Medium LDL ratios	Aortic Aneurysm (Abdominal)	Aortic Aneurysm	rs12740374	rs12740374	1:109817590:G_T	PSMA5	2.66434e-73	2.31551e-38	5.00441e-38	0.00235392	0.997646	G	T	0.419385	0.0237134	0.00248478	1.38134e-21	-0.132	0.0097	2.004e-42	proportional pleiotropy		1_34	-5.56647	0.409051	3.57719e-42	2.39573e-41
M_LDL_CE_pct	Cholesteryl Esters to Total Lipids in Medium LDL percentage	Relative lipoprotein lipid concentrations	Medium LDL ratios	Calcific Aortic Stenosis	Single Outcome	rs12740374	rs12740374	1:109817590:G_T	PSMA5	3.51983e-08	2.05917e-05	2.05991e-05	0.0100711	0.989888	G	T	0.419385	0.0237134	0.00248478	1.38134e-21	-0.10159	0.0176361	8.395e-09	proportional pleiotropy		1_34	-4.28407	0.74372	8.395e-09	9.93051e-09
M_LDL_CE_pct	Cholesteryl Esters to Total Lipids in Medium LDL percentage	Relative lipoprotein lipid concentrations	Medium LDL ratios	Coronary artery calcification	Single Outcome	rs646776	rs646776	1:109818530:C_T	PSMA5	0.000306872	0.00186821	0.00185798	0.00933799	0.986629	C	T	0.11131	-0.0232941	0.00248147	6.16027e-21	0.0934	0.0191	1.056e-06	proportional pleiotropy		1_34	-4.0096	0.81995	1.00809e-06	1.03458e-06
M_LDL_CE_pct	Cholesteryl Esters to Total Lipids in Medium LDL percentage	Relative lipoprotein lipid concentrations	Medium LDL ratios	Coronary Artery Disease	Single Outcome	rs12740374	rs12740374	1:109817590:G_T	PSMA5	3.73623e-115	2.98249e-59	3.28423e-59	0.000622922	0.999377	G	T	0.419385	0.0237134	0.00248478	1.38134e-21	-0.0953633	0.00567372	2.136e-63	proportional pleiotropy		1_34	-4.02149	0.239262	2.13614e-63	2.30174e-62
M_LDL_CE_pct	Cholesteryl Esters to Total Lipids in Medium LDL percentage	Relative lipoprotein lipid concentrations	Medium LDL ratios	Heart Failure (Any)	Heart Failure	rs12740374	rs12740374	1:109817590:G_T	PSMA5	1.4089e-12	8.74518e-08	9.98022e-08	0.00420324	0.995797	G	T	0.419385	0.0237134	0.00248478	1.38134e-21	-0.0354319	0.00543875	7.282e-11	proportional pleiotropy		1_34	-1.49417	0.229353	7.28243e-11	1.00344e-10
M_LDL_CE_pct	Cholesteryl Esters to Total Lipids in Medium LDL percentage	Relative lipoprotein lipid concentrations	Medium LDL ratios	Myocardial Infarction	Single Outcome	rs12740374	rs12740374	1:109817590:G_T	PSMA5	1.06525e-52	5.26186e-28	5.29821e-28	0.000618311	0.999382	G	T	0.419385	0.0237134	0.00248478	1.38134e-21	-0.105831	0.009013	8.39e-32	proportional pleiotropy		1_34	-4.46292	0.38008	7.75926e-32	3.67966e-31
M_LDL_FC	Free Cholesterol in Medium LDL	Lipoprotein subclasses	Medium LDL (average diameter 23 nm)	Angina Pectoris (Any)	Angina Pectoris	rs646776	rs646776	1:109818530:C_T	PSMA5	6.35308e-48	1.35347e-25	4.64218e-25	0.00790556	0.992094	C	T	0.00755192	0.0806655	0.00249244	8.79023e-230	0.1165	0.0106	4.612e-28	proportional pleiotropy		1_34	1.44424	0.131407	4.24257e-28	1.75701e-27
M_LDL_FC	Free Cholesterol in Medium LDL	Lipoprotein subclasses	Medium LDL (average diameter 23 nm)	Angina Pectoris (Stable)	Angina Pectoris	rs660240	rs660240	1:109817838:C_T	PSMA5	3.99413e-36	1.19419e-19	3.16506e-19	0.00747805	0.992522	T	C	8.47507e-05	0.0797207	0.00252497	8.6896e-219	0.1183	0.012	7.334e-23	proportional pleiotropy		1_34	1.48393	0.150526	6.30879e-23	2.05696e-22
M_LDL_FC	Free Cholesterol in Medium LDL	Lipoprotein subclasses	Medium LDL (average diameter 23 nm)	Angina Pectoris (Unstable)	Angina Pectoris	rs7528419	rs7528419	1:109817192:A_G	PSMA5	3.87485e-13	9.58836e-08	6.3414e-08	0.0137193	0.986281	A	G	0.907476	-0.0810752	0.00249358	6.85488e-232	-0.1111	0.0174	1.537e-10	proportional pleiotropy		1_34	1.37033	0.214616	1.71333e-10	2.29346e-10
M_LDL_FC	Free Cholesterol in Medium LDL	Lipoprotein subclasses	Medium LDL (average diameter 23 nm)	Aortic Aneurysm (Abdominal)	Aortic Aneurysm	rs12740374	rs12740374	1:109817590:G_T	PSMA5	2.66434e-73	2.31551e-38	5.00441e-38	0.00235392	0.997646	G	T	0.0662646	-0.0809441	0.00249576	9.52796e-231	-0.132	0.0097	2.004e-42	proportional pleiotropy		1_34	1.63076	0.119836	3.57719e-42	2.39573e-41
M_LDL_FC	Free Cholesterol in Medium LDL	Lipoprotein subclasses	Medium LDL (average diameter 23 nm)	Calcific Aortic Stenosis	Single Outcome	rs12740374	rs12740374	1:109817590:G_T	PSMA5	3.51983e-08	2.05917e-05	2.05991e-05	0.0100711	0.989888	G	T	0.0662646	-0.0809441	0.00249576	9.52796e-231	-0.10159	0.0176361	8.395e-09	proportional pleiotropy		1_34	1.25506	0.21788	8.395e-09	9.93051e-09
M_LDL_FC	Free Cholesterol in Medium LDL	Lipoprotein subclasses	Medium LDL (average diameter 23 nm)	Coronary artery calcification	Single Outcome	rs646776	rs646776	1:109818530:C_T	PSMA5	0.000306872	0.00186821	0.00185798	0.00933799	0.986629	C	T	0.00755192	0.0806655	0.00249244	8.79023e-230	0.0934	0.0191	1.056e-06	proportional pleiotropy		1_34	1.15787	0.23678	1.00809e-06	1.03458e-06
M_LDL_FC	Free Cholesterol in Medium LDL	Lipoprotein subclasses	Medium LDL (average diameter 23 nm)	Coronary Artery Disease	Single Outcome	rs12740374	rs12740374	1:109817590:G_T	PSMA5	3.73623e-115	2.98249e-59	3.28423e-59	0.000622922	0.999377	G	T	0.0662646	-0.0809441	0.00249576	9.52796e-231	-0.0953633	0.00567372	2.136e-63	proportional pleiotropy		1_34	1.17814	0.0700943	2.13614e-63	2.30174e-62
M_LDL_FC	Free Cholesterol in Medium LDL	Lipoprotein subclasses	Medium LDL (average diameter 23 nm)	Heart Failure (Any)	Heart Failure	rs12740374	rs12740374	1:109817590:G_T	PSMA5	1.4089e-12	8.74518e-08	9.98022e-08	0.00420324	0.995797	G	T	0.0662646	-0.0809441	0.00249576	9.52796e-231	-0.0354319	0.00543875	7.282e-11	proportional pleiotropy		1_34	0.437733	0.0671914	7.28243e-11	1.00344e-10
M_LDL_FC	Free Cholesterol in Medium LDL	Lipoprotein subclasses	Medium LDL (average diameter 23 nm)	Myocardial Infarction	Single Outcome	rs12740374	rs12740374	1:109817590:G_T	PSMA5	1.06525e-52	5.26186e-28	5.29821e-28	0.000618311	0.999382	G	T	0.0662646	-0.0809441	0.00249576	9.52796e-231	-0.105831	0.009013	8.39e-32	proportional pleiotropy		1_34	1.30746	0.111348	7.75926e-32	3.67966e-31
M_LDL_FC_pct	Free Cholesterol to Total Lipids in Medium LDL percentage	Relative lipoprotein lipid concentrations	Medium LDL ratios	Angina Pectoris (Any)	Angina Pectoris	rs646776	rs646776	1:109818530:C_T	PSMA5	6.35308e-48	1.35347e-25	4.64218e-25	0.00790556	0.992094	C	T	0.0521023	0.0294656	0.00228323	4.20533e-38	0.1165	0.0106	4.612e-28	proportional pleiotropy		1_34	3.95376	0.359742	4.24257e-28	1.75701e-27
M_LDL_FC_pct	Free Cholesterol to Total Lipids in Medium LDL percentage	Relative lipoprotein lipid concentrations	Medium LDL ratios	Angina Pectoris (Stable)	Angina Pectoris	rs660240	rs660240	1:109817838:C_T	PSMA5	3.99413e-36	1.19419e-19	3.16506e-19	0.00747805	0.992522	T	C	0.00696415	0.0294642	0.00231303	3.62076e-37	0.1183	0.012	7.334e-23	proportional pleiotropy		1_34	4.01504	0.407274	6.30879e-23	2.05696e-22
M_LDL_FC_pct	Free Cholesterol to Total Lipids in Medium LDL percentage	Relative lipoprotein lipid concentrations	Medium LDL ratios	Angina Pectoris (Unstable)	Angina Pectoris	rs7528419	rs7528419	1:109817192:A_G	PSMA5	3.87485e-13	9.58836e-08	6.3414e-08	0.0137193	0.986281	A	G	0.272979	-0.0297818	0.00228428	7.46277e-39	-0.1111	0.0174	1.537e-10	proportional pleiotropy		1_34	3.73047	0.584249	1.71333e-10	2.29346e-10
M_LDL_FC_pct	Free Cholesterol to Total Lipids in Medium LDL percentage	Relative lipoprotein lipid concentrations	Medium LDL ratios	Aortic Aneurysm (Abdominal)	Aortic Aneurysm	rs12740374	rs12740374	1:109817590:G_T	PSMA5	2.66434e-73	2.31551e-38	5.00441e-38	0.00235392	0.997646	G	T	0.339896	-0.0298617	0.00228628	5.47898e-39	-0.132	0.0097	2.004e-42	proportional pleiotropy		1_34	4.42038	0.324831	3.57719e-42	2.39573e-41
M_LDL_FC_pct	Free Cholesterol to Total Lipids in Medium LDL percentage	Relative lipoprotein lipid concentrations	Medium LDL ratios	Calcific Aortic Stenosis	Single Outcome	rs12740374	rs12740374	1:109817590:G_T	PSMA5	3.51983e-08	2.05917e-05	2.05991e-05	0.0100711	0.989888	G	T	0.339896	-0.0298617	0.00228628	5.47898e-39	-0.10159	0.0176361	8.395e-09	proportional pleiotropy		1_34	3.40201	0.590593	8.395e-09	9.93051e-09
M_LDL_FC_pct	Free Cholesterol to Total Lipids in Medium LDL percentage	Relative lipoprotein lipid concentrations	Medium LDL ratios	Coronary artery calcification	Single Outcome	rs646776	rs646776	1:109818530:C_T	PSMA5	0.000306872	0.00186821	0.00185798	0.00933799	0.986629	C	T	0.0521023	0.0294656	0.00228323	4.20533e-38	0.0934	0.0191	1.056e-06	proportional pleiotropy		1_34	3.1698	0.648214	1.00809e-06	1.03458e-06
M_LDL_FC_pct	Free Cholesterol to Total Lipids in Medium LDL percentage	Relative lipoprotein lipid concentrations	Medium LDL ratios	Coronary Artery Disease	Single Outcome	rs12740374	rs12740374	1:109817590:G_T	PSMA5	3.73623e-115	2.98249e-59	3.28423e-59	0.000622922	0.999377	G	T	0.339896	-0.0298617	0.00228628	5.47898e-39	-0.0953633	0.00567372	2.136e-63	proportional pleiotropy		1_34	3.1935	0.19	2.13614e-63	2.30174e-62
M_LDL_FC_pct	Free Cholesterol to Total Lipids in Medium LDL percentage	Relative lipoprotein lipid concentrations	Medium LDL ratios	Heart Failure (Any)	Heart Failure	rs12740374	rs12740374	1:109817590:G_T	PSMA5	1.4089e-12	8.74518e-08	9.98022e-08	0.00420324	0.995797	G	T	0.339896	-0.0298617	0.00228628	5.47898e-39	-0.0354319	0.00543875	7.282e-11	proportional pleiotropy		1_34	1.18653	0.182131	7.28243e-11	1.00344e-10
M_LDL_FC_pct	Free Cholesterol to Total Lipids in Medium LDL percentage	Relative lipoprotein lipid concentrations	Medium LDL ratios	Myocardial Infarction	Single Outcome	rs12740374	rs12740374	1:109817590:G_T	PSMA5	1.06525e-52	5.26186e-28	5.29821e-28	0.000618311	0.999382	G	T	0.339896	-0.0298617	0.00228628	5.47898e-39	-0.105831	0.009013	8.39e-32	proportional pleiotropy		1_34	3.54404	0.301825	7.75926e-32	3.67966e-31
M_LDL_L	Total Lipids in Medium LDL	Lipoprotein subclasses	Medium LDL (average diameter 23 nm)	Angina Pectoris (Any)	Angina Pectoris	rs646776	rs646776	1:109818530:C_T	PSMA5	6.35308e-48	1.35347e-25	4.64218e-25	0.00790556	0.992094	C	T	0.0380901	0.0693781	0.00251764	3.66438e-167	0.1165	0.0106	4.612e-28	proportional pleiotropy		1_34	1.6792	0.152786	4.24257e-28	1.75701e-27
M_LDL_L	Total Lipids in Medium LDL	Lipoprotein subclasses	Medium LDL (average diameter 23 nm)	Angina Pectoris (Stable)	Angina Pectoris	rs660240	rs660240	1:109817838:C_T	PSMA5	3.99413e-36	1.19419e-19	3.16506e-19	0.00747805	0.992522	T	C	4.60055e-05	0.068459	0.0025505	1.0617e-158	0.1183	0.012	7.334e-23	proportional pleiotropy		1_34	1.72804	0.175287	6.30879e-23	2.05696e-22
M_LDL_L	Total Lipids in Medium LDL	Lipoprotein subclasses	Medium LDL (average diameter 23 nm)	Angina Pectoris (Unstable)	Angina Pectoris	rs7528419	rs7528419	1:109817192:A_G	PSMA5	3.87485e-13	9.58836e-08	6.3414e-08	0.0137193	0.986281	A	G	0.812331	-0.0696955	0.00251879	1.59588e-168	-0.1111	0.0174	1.537e-10	proportional pleiotropy		1_34	1.59408	0.249657	1.71333e-10	2.29346e-10
M_LDL_L	Total Lipids in Medium LDL	Lipoprotein subclasses	Medium LDL (average diameter 23 nm)	Aortic Aneurysm (Abdominal)	Aortic Aneurysm	rs12740374	rs12740374	1:109817590:G_T	PSMA5	2.66434e-73	2.31551e-38	5.00441e-38	0.00235392	0.997646	G	T	0.0957689	-0.069562	0.002521	1.34896e-167	-0.132	0.0097	2.004e-42	proportional pleiotropy		1_34	1.89759	0.139444	3.57719e-42	2.39573e-41
M_LDL_L	Total Lipids in Medium LDL	Lipoprotein subclasses	Medium LDL (average diameter 23 nm)	Calcific Aortic Stenosis	Single Outcome	rs12740374	rs12740374	1:109817590:G_T	PSMA5	3.51983e-08	2.05917e-05	2.05991e-05	0.0100711	0.989888	G	T	0.0957689	-0.069562	0.002521	1.34896e-167	-0.10159	0.0176361	8.395e-09	proportional pleiotropy		1_34	1.46042	0.253531	8.395e-09	9.93051e-09
M_LDL_L	Total Lipids in Medium LDL	Lipoprotein subclasses	Medium LDL (average diameter 23 nm)	Coronary artery calcification	Single Outcome	rs646776	rs646776	1:109818530:C_T	PSMA5	0.000306872	0.00186821	0.00185798	0.00933799	0.986629	C	T	0.0380901	0.0693781	0.00251764	3.66438e-167	0.0934	0.0191	1.056e-06	proportional pleiotropy		1_34	1.34625	0.275303	1.00809e-06	1.03458e-06
M_LDL_L	Total Lipids in Medium LDL	Lipoprotein subclasses	Medium LDL (average diameter 23 nm)	Coronary Artery Disease	Single Outcome	rs12740374	rs12740374	1:109817590:G_T	PSMA5	3.73623e-115	2.98249e-59	3.28423e-59	0.000622922	0.999377	G	T	0.0957689	-0.069562	0.002521	1.34896e-167	-0.0953633	0.00567372	2.136e-63	proportional pleiotropy		1_34	1.37091	0.0815635	2.13614e-63	2.30174e-62
M_LDL_L	Total Lipids in Medium LDL	Lipoprotein subclasses	Medium LDL (average diameter 23 nm)	Heart Failure (Any)	Heart Failure	rs12740374	rs12740374	1:109817590:G_T	PSMA5	1.4089e-12	8.74518e-08	9.98022e-08	0.00420324	0.995797	G	T	0.0957689	-0.069562	0.002521	1.34896e-167	-0.0354319	0.00543875	7.282e-11	proportional pleiotropy		1_34	0.509358	0.0781856	7.28243e-11	1.00344e-10
M_LDL_L	Total Lipids in Medium LDL	Lipoprotein subclasses	Medium LDL (average diameter 23 nm)	Myocardial Infarction	Single Outcome	rs12740374	rs12740374	1:109817590:G_T	PSMA5	1.06525e-52	5.26186e-28	5.29821e-28	0.000618311	0.999382	G	T	0.0957689	-0.069562	0.002521	1.34896e-167	-0.105831	0.009013	8.39e-32	proportional pleiotropy		1_34	1.52139	0.129568	7.75926e-32	3.67966e-31
M_LDL_P	Concentration of Medium LDL Particles	Lipoprotein subclasses	Medium LDL (average diameter 23 nm)	Angina Pectoris (Any)	Angina Pectoris	rs646776	rs646776	1:109818530:C_T	PSMA5	6.35308e-48	1.35347e-25	4.64218e-25	0.00790556	0.992094	C	T	0.0660767	0.0591578	0.00253096	7.92501e-121	0.1165	0.0106	4.612e-28	proportional pleiotropy		1_34	1.96931	0.179182	4.24257e-28	1.75701e-27
M_LDL_P	Concentration of Medium LDL Particles	Lipoprotein subclasses	Medium LDL (average diameter 23 nm)	Angina Pectoris (Stable)	Angina Pectoris	rs660240	rs660240	1:109817838:C_T	PSMA5	3.99413e-36	1.19419e-19	3.16506e-19	0.00747805	0.992522	T	C	6.95451e-08	0.0583938	0.00256399	8.20352e-115	0.1183	0.012	7.334e-23	proportional pleiotropy		1_34	2.0259	0.205501	6.30879e-23	2.05696e-22
M_LDL_P	Concentration of Medium LDL Particles	Lipoprotein subclasses	Medium LDL (average diameter 23 nm)	Angina Pectoris (Unstable)	Angina Pectoris	rs7528419	rs7528419	1:109817192:A_G	PSMA5	3.87485e-13	9.58836e-08	6.3414e-08	0.0137193	0.986281	A	G	0.800529	-0.0594557	0.00253212	6.44169e-122	-0.1111	0.0174	1.537e-10	proportional pleiotropy		1_34	1.86862	0.292655	1.71333e-10	2.29346e-10
M_LDL_P	Concentration of Medium LDL Particles	Lipoprotein subclasses	Medium LDL (average diameter 23 nm)	Aortic Aneurysm (Abdominal)	Aortic Aneurysm	rs12740374	rs12740374	1:109817590:G_T	PSMA5	2.66434e-73	2.31551e-38	5.00441e-38	0.00235392	0.997646	G	T	0.0607224	-0.0592276	0.00253434	8.60994e-121	-0.132	0.0097	2.004e-42	proportional pleiotropy		1_34	2.22869	0.163775	3.57719e-42	2.39573e-41
M_LDL_P	Concentration of Medium LDL Particles	Lipoprotein subclasses	Medium LDL (average diameter 23 nm)	Calcific Aortic Stenosis	Single Outcome	rs12740374	rs12740374	1:109817590:G_T	PSMA5	3.51983e-08	2.05917e-05	2.05991e-05	0.0100711	0.989888	G	T	0.0607224	-0.0592276	0.00253434	8.60994e-121	-0.10159	0.0176361	8.395e-09	proportional pleiotropy		1_34	1.71525	0.297769	8.395e-09	9.93051e-09
M_LDL_P	Concentration of Medium LDL Particles	Lipoprotein subclasses	Medium LDL (average diameter 23 nm)	Coronary artery calcification	Single Outcome	rs646776	rs646776	1:109818530:C_T	PSMA5	0.000306872	0.00186821	0.00185798	0.00933799	0.986629	C	T	0.0660767	0.0591578	0.00253096	7.92501e-121	0.0934	0.0191	1.056e-06	proportional pleiotropy		1_34	1.57883	0.322865	1.00809e-06	1.03458e-06
M_LDL_P	Concentration of Medium LDL Particles	Lipoprotein subclasses	Medium LDL (average diameter 23 nm)	Coronary Artery Disease	Single Outcome	rs12740374	rs12740374	1:109817590:G_T	PSMA5	3.73623e-115	2.98249e-59	3.28423e-59	0.000622922	0.999377	G	T	0.0607224	-0.0592276	0.00253434	8.60994e-121	-0.0953633	0.00567372	2.136e-63	proportional pleiotropy		1_34	1.61012	0.0957952	2.13614e-63	2.30174e-62
M_LDL_P	Concentration of Medium LDL Particles	Lipoprotein subclasses	Medium LDL (average diameter 23 nm)	Heart Failure (Any)	Heart Failure	rs12740374	rs12740374	1:109817590:G_T	PSMA5	1.4089e-12	8.74518e-08	9.98022e-08	0.00420324	0.995797	G	T	0.0607224	-0.0592276	0.00253434	8.60994e-121	-0.0354319	0.00543875	7.282e-11	proportional pleiotropy		1_34	0.598233	0.0918279	7.28243e-11	1.00344e-10
M_LDL_P	Concentration of Medium LDL Particles	Lipoprotein subclasses	Medium LDL (average diameter 23 nm)	Myocardial Infarction	Single Outcome	rs12740374	rs12740374	1:109817590:G_T	PSMA5	1.06525e-52	5.26186e-28	5.29821e-28	0.000618311	0.999382	G	T	0.0607224	-0.0592276	0.00253434	8.60994e-121	-0.105831	0.009013	8.39e-32	proportional pleiotropy		1_34	1.78685	0.152176	7.75926e-32	3.67966e-31
M_LDL_PL	Phospholipids in Medium LDL	Lipoprotein subclasses	Medium LDL (average diameter 23 nm)	Angina Pectoris (Any)	Angina Pectoris	rs646776	rs646776	1:109818530:C_T	PSMA5	6.35308e-48	1.35347e-25	4.64218e-25	0.00790556	0.992094	C	T	0.0247929	0.0744285	0.0025108	4.14e-193	0.1165	0.0106	4.612e-28	proportional pleiotropy		1_34	1.56526	0.142419	4.24257e-28	1.75701e-27
M_LDL_PL	Phospholipids in Medium LDL	Lipoprotein subclasses	Medium LDL (average diameter 23 nm)	Angina Pectoris (Stable)	Angina Pectoris	rs660240	rs660240	1:109817838:C_T	PSMA5	3.99413e-36	1.19419e-19	3.16506e-19	0.00747805	0.992522	T	C	3.29246e-05	0.0734697	0.00254358	1.87499e-183	0.1183	0.012	7.334e-23	proportional pleiotropy		1_34	1.61019	0.163333	6.30879e-23	2.05696e-22
M_LDL_PL	Phospholipids in Medium LDL	Lipoprotein subclasses	Medium LDL (average diameter 23 nm)	Angina Pectoris (Unstable)	Angina Pectoris	rs7528419	rs7528419	1:109817192:A_G	PSMA5	3.87485e-13	9.58836e-08	6.3414e-08	0.0137193	0.986281	A	G	0.836329	-0.0747694	0.00251196	1.09648e-194	-0.1111	0.0174	1.537e-10	proportional pleiotropy		1_34	1.4859	0.232716	1.71333e-10	2.29346e-10
M_LDL_PL	Phospholipids in Medium LDL	Lipoprotein subclasses	Medium LDL (average diameter 23 nm)	Aortic Aneurysm (Abdominal)	Aortic Aneurysm	rs12740374	rs12740374	1:109817590:G_T	PSMA5	2.66434e-73	2.31551e-38	5.00441e-38	0.00235392	0.997646	G	T	0.09986	-0.0746582	0.00251416	8.87156e-194	-0.132	0.0097	2.004e-42	proportional pleiotropy		1_34	1.76806	0.129925	3.57719e-42	2.39573e-41
M_LDL_PL	Phospholipids in Medium LDL	Lipoprotein subclasses	Medium LDL (average diameter 23 nm)	Calcific Aortic Stenosis	Single Outcome	rs12740374	rs12740374	1:109817590:G_T	PSMA5	3.51983e-08	2.05917e-05	2.05991e-05	0.0100711	0.989888	G	T	0.09986	-0.0746582	0.00251416	8.87156e-194	-0.10159	0.0176361	8.395e-09	proportional pleiotropy		1_34	1.36073	0.236225	8.395e-09	9.93051e-09
M_LDL_PL	Phospholipids in Medium LDL	Lipoprotein subclasses	Medium LDL (average diameter 23 nm)	Coronary artery calcification	Single Outcome	rs646776	rs646776	1:109818530:C_T	PSMA5	0.000306872	0.00186821	0.00185798	0.00933799	0.986629	C	T	0.0247929	0.0744285	0.0025108	4.14e-193	0.0934	0.0191	1.056e-06	proportional pleiotropy		1_34	1.2549	0.256622	1.00809e-06	1.03458e-06
M_LDL_PL	Phospholipids in Medium LDL	Lipoprotein subclasses	Medium LDL (average diameter 23 nm)	Coronary Artery Disease	Single Outcome	rs12740374	rs12740374	1:109817590:G_T	PSMA5	3.73623e-115	2.98249e-59	3.28423e-59	0.000622922	0.999377	G	T	0.09986	-0.0746582	0.00251416	8.87156e-194	-0.0953633	0.00567372	2.136e-63	proportional pleiotropy		1_34	1.27733	0.0759959	2.13614e-63	2.30174e-62
M_LDL_PL	Phospholipids in Medium LDL	Lipoprotein subclasses	Medium LDL (average diameter 23 nm)	Heart Failure (Any)	Heart Failure	rs12740374	rs12740374	1:109817590:G_T	PSMA5	1.4089e-12	8.74518e-08	9.98022e-08	0.00420324	0.995797	G	T	0.09986	-0.0746582	0.00251416	8.87156e-194	-0.0354319	0.00543875	7.282e-11	proportional pleiotropy		1_34	0.474589	0.0728486	7.28243e-11	1.00344e-10
M_LDL_PL	Phospholipids in Medium LDL	Lipoprotein subclasses	Medium LDL (average diameter 23 nm)	Myocardial Infarction	Single Outcome	rs12740374	rs12740374	1:109817590:G_T	PSMA5	1.06525e-52	5.26186e-28	5.29821e-28	0.000618311	0.999382	G	T	0.09986	-0.0746582	0.00251416	8.87156e-194	-0.105831	0.009013	8.39e-32	proportional pleiotropy		1_34	1.41754	0.120724	7.75926e-32	3.67966e-31
M_LDL_PL_pct	Phospholipids to Total Lipids in Medium LDL percentage	Relative lipoprotein lipid concentrations	Medium LDL ratios	Angina Pectoris (Any)	Angina Pectoris	rs646776	rs646776	1:109818530:C_T	PSMA5	6.35308e-48	1.35347e-25	4.64218e-25	0.00790556	0.992094	C	T	0.0840098	0.0313295	0.00248762	2.27353e-36	0.1165	0.0106	4.612e-28	proportional pleiotropy		1_34	3.71854	0.338339	4.24257e-28	1.75701e-27
M_LDL_PL_pct	Phospholipids to Total Lipids in Medium LDL percentage	Relative lipoprotein lipid concentrations	Medium LDL ratios	Angina Pectoris (Stable)	Angina Pectoris	rs660240	rs660240	1:109817838:C_T	PSMA5	3.99413e-36	1.19419e-19	3.16506e-19	0.00747805	0.992522	T	C	0.00101901	0.0306761	0.00252009	4.3481e-34	0.1183	0.012	7.334e-23	proportional pleiotropy		1_34	3.85642	0.391184	6.30879e-23	2.05696e-22
M_LDL_PL_pct	Phospholipids to Total Lipids in Medium LDL percentage	Relative lipoprotein lipid concentrations	Medium LDL ratios	Angina Pectoris (Unstable)	Angina Pectoris	rs7528419	rs7528419	1:109817192:A_G	PSMA5	3.87485e-13	9.58836e-08	6.3414e-08	0.0137193	0.986281	A	G	0.111774	-0.0314044	0.00248876	1.67032e-36	-0.1111	0.0174	1.537e-10	proportional pleiotropy		1_34	3.53772	0.554062	1.71333e-10	2.29346e-10
M_LDL_PL_pct	Phospholipids to Total Lipids in Medium LDL percentage	Relative lipoprotein lipid concentrations	Medium LDL ratios	Aortic Aneurysm (Abdominal)	Aortic Aneurysm	rs12740374	rs12740374	1:109817590:G_T	PSMA5	2.66434e-73	2.31551e-38	5.00441e-38	0.00235392	0.997646	G	T	0.651575	-0.0318237	0.00249094	2.23924e-37	-0.132	0.0097	2.004e-42	proportional pleiotropy		1_34	4.14785	0.304804	3.57719e-42	2.39573e-41
M_LDL_PL_pct	Phospholipids to Total Lipids in Medium LDL percentage	Relative lipoprotein lipid concentrations	Medium LDL ratios	Calcific Aortic Stenosis	Single Outcome	rs12740374	rs12740374	1:109817590:G_T	PSMA5	3.51983e-08	2.05917e-05	2.05991e-05	0.0100711	0.989888	G	T	0.651575	-0.0318237	0.00249094	2.23924e-37	-0.10159	0.0176361	8.395e-09	proportional pleiotropy		1_34	3.19227	0.554182	8.395e-09	9.93051e-09
M_LDL_PL_pct	Phospholipids to Total Lipids in Medium LDL percentage	Relative lipoprotein lipid concentrations	Medium LDL ratios	Coronary artery calcification	Single Outcome	rs646776	rs646776	1:109818530:C_T	PSMA5	0.000306872	0.00186821	0.00185798	0.00933799	0.986629	C	T	0.0840098	0.0313295	0.00248762	2.27353e-36	0.0934	0.0191	1.056e-06	proportional pleiotropy		1_34	2.98122	0.609649	1.00809e-06	1.03458e-06
M_LDL_PL_pct	Phospholipids to Total Lipids in Medium LDL percentage	Relative lipoprotein lipid concentrations	Medium LDL ratios	Coronary Artery Disease	Single Outcome	rs12740374	rs12740374	1:109817590:G_T	PSMA5	3.73623e-115	2.98249e-59	3.28423e-59	0.000622922	0.999377	G	T	0.651575	-0.0318237	0.00249094	2.23924e-37	-0.0953633	0.00567372	2.136e-63	proportional pleiotropy		1_34	2.99661	0.178286	2.13614e-63	2.30174e-62
M_LDL_PL_pct	Phospholipids to Total Lipids in Medium LDL percentage	Relative lipoprotein lipid concentrations	Medium LDL ratios	Heart Failure (Any)	Heart Failure	rs12740374	rs12740374	1:109817590:G_T	PSMA5	1.4089e-12	8.74518e-08	9.98022e-08	0.00420324	0.995797	G	T	0.651575	-0.0318237	0.00249094	2.23924e-37	-0.0354319	0.00543875	7.282e-11	proportional pleiotropy		1_34	1.11338	0.170902	7.28243e-11	1.00344e-10
M_LDL_PL_pct	Phospholipids to Total Lipids in Medium LDL percentage	Relative lipoprotein lipid concentrations	Medium LDL ratios	Myocardial Infarction	Single Outcome	rs12740374	rs12740374	1:109817590:G_T	PSMA5	1.06525e-52	5.26186e-28	5.29821e-28	0.000618311	0.999382	G	T	0.651575	-0.0318237	0.00249094	2.23924e-37	-0.105831	0.009013	8.39e-32	proportional pleiotropy		1_34	3.32554	0.283217	7.75926e-32	3.67966e-31
M_LDL_TG	Triglycerides in Medium LDL	Lipoprotein subclasses	Medium LDL (average diameter 23 nm)	Angina Pectoris (Any)	Angina Pectoris	rs646776	rs646776	1:109818530:C_T	PSMA5	6.35308e-48	1.35347e-25	4.64218e-25	0.00790556	0.992094	C	T	0.291117	0.0416745	0.0024172	1.31099e-66	0.1165	0.0106	4.612e-28	proportional pleiotropy		1_34	2.79547	0.254352	4.24257e-28	1.75701e-27
M_LDL_TG	Triglycerides in Medium LDL	Lipoprotein subclasses	Medium LDL (average diameter 23 nm)	Angina Pectoris (Stable)	Angina Pectoris	rs660240	rs660240	1:109817838:C_T	PSMA5	3.99413e-36	1.19419e-19	3.16506e-19	0.00747805	0.992522	T	C	0.000878751	0.0407877	0.00244875	2.71144e-62	0.1183	0.012	7.334e-23	proportional pleiotropy		1_34	2.90038	0.294206	6.30879e-23	2.05696e-22
M_LDL_TG	Triglycerides in Medium LDL	Lipoprotein subclasses	Medium LDL (average diameter 23 nm)	Angina Pectoris (Unstable)	Angina Pectoris	rs7528419	rs7528419	1:109817192:A_G	PSMA5	3.87485e-13	9.58836e-08	6.3414e-08	0.0137193	0.986281	A	G	0.184906	-0.0416351	0.00241831	1.99297e-66	-0.1111	0.0174	1.537e-10	proportional pleiotropy		1_34	2.66842	0.417917	1.71333e-10	2.29346e-10
M_LDL_TG	Triglycerides in Medium LDL	Lipoprotein subclasses	Medium LDL (average diameter 23 nm)	Aortic Aneurysm (Abdominal)	Aortic Aneurysm	rs12740374	rs12740374	1:109817590:G_T	PSMA5	2.66434e-73	2.31551e-38	5.00441e-38	0.00235392	0.997646	G	T	0.330065	-0.0417522	0.00242042	1.1197e-66	-0.132	0.0097	2.004e-42	proportional pleiotropy		1_34	3.16151	0.232323	3.57719e-42	2.39573e-41
M_LDL_TG	Triglycerides in Medium LDL	Lipoprotein subclasses	Medium LDL (average diameter 23 nm)	Calcific Aortic Stenosis	Single Outcome	rs12740374	rs12740374	1:109817590:G_T	PSMA5	3.51983e-08	2.05917e-05	2.05991e-05	0.0100711	0.989888	G	T	0.330065	-0.0417522	0.00242042	1.1197e-66	-0.10159	0.0176361	8.395e-09	proportional pleiotropy		1_34	2.43316	0.4224	8.395e-09	9.93051e-09
M_LDL_TG	Triglycerides in Medium LDL	Lipoprotein subclasses	Medium LDL (average diameter 23 nm)	Coronary artery calcification	Single Outcome	rs646776	rs646776	1:109818530:C_T	PSMA5	0.000306872	0.00186821	0.00185798	0.00933799	0.986629	C	T	0.291117	0.0416745	0.0024172	1.31099e-66	0.0934	0.0191	1.056e-06	proportional pleiotropy		1_34	2.24118	0.458314	1.00809e-06	1.03458e-06
M_LDL_TG	Triglycerides in Medium LDL	Lipoprotein subclasses	Medium LDL (average diameter 23 nm)	Coronary Artery Disease	Single Outcome	rs12740374	rs12740374	1:109817590:G_T	PSMA5	3.73623e-115	2.98249e-59	3.28423e-59	0.000622922	0.999377	G	T	0.330065	-0.0417522	0.00242042	1.1197e-66	-0.0953633	0.00567372	2.136e-63	proportional pleiotropy		1_34	2.28403	0.13589	2.13614e-63	2.30174e-62
M_LDL_TG	Triglycerides in Medium LDL	Lipoprotein subclasses	Medium LDL (average diameter 23 nm)	Heart Failure (Any)	Heart Failure	rs12740374	rs12740374	1:109817590:G_T	PSMA5	1.4089e-12	8.74518e-08	9.98022e-08	0.00420324	0.995797	G	T	0.330065	-0.0417522	0.00242042	1.1197e-66	-0.0354319	0.00543875	7.282e-11	proportional pleiotropy		1_34	0.848624	0.130263	7.28243e-11	1.00344e-10
M_LDL_TG	Triglycerides in Medium LDL	Lipoprotein subclasses	Medium LDL (average diameter 23 nm)	Myocardial Infarction	Single Outcome	rs12740374	rs12740374	1:109817590:G_T	PSMA5	1.06525e-52	5.26186e-28	5.29821e-28	0.000618311	0.999382	G	T	0.330065	-0.0417522	0.00242042	1.1197e-66	-0.105831	0.009013	8.39e-32	proportional pleiotropy		1_34	2.53474	0.215869	7.75926e-32	3.67966e-31
M_LDL_TG_pct	Triglycerides to Total Lipids in Medium LDL percentage	Relative lipoprotein lipid concentrations	Medium LDL ratios	Angina Pectoris (Any)	Angina Pectoris	rs646776	rs646776	1:109818530:C_T	PSMA5	6.35308e-48	1.35347e-25	4.64218e-25	0.00790556	0.992094	C	T	0.0488313	-0.0321366	0.00236154	3.57191e-42	0.1165	0.0106	4.612e-28	proportional pleiotropy		1_34	-3.62515	0.329842	4.24257e-28	1.75701e-27
M_LDL_TG_pct	Triglycerides to Total Lipids in Medium LDL percentage	Relative lipoprotein lipid concentrations	Medium LDL ratios	Angina Pectoris (Stable)	Angina Pectoris	rs660240	rs660240	1:109817838:C_T	PSMA5	3.99413e-36	1.19419e-19	3.16506e-19	0.00747805	0.992522	T	C	0.00396389	-0.0320548	0.00239236	6.14186e-41	0.1183	0.012	7.334e-23	proportional pleiotropy		1_34	-3.69055	0.374359	6.30879e-23	2.05696e-22
M_LDL_TG_pct	Triglycerides to Total Lipids in Medium LDL percentage	Relative lipoprotein lipid concentrations	Medium LDL ratios	Angina Pectoris (Unstable)	Angina Pectoris	rs7528419	rs7528419	1:109817192:A_G	PSMA5	3.87485e-13	9.58836e-08	6.3414e-08	0.0137193	0.986281	A	G	0.682058	0.0326169	0.00236262	2.36537e-43	-0.1111	0.0174	1.537e-10	proportional pleiotropy		1_34	-3.40621	0.533466	1.71333e-10	2.29346e-10
M_LDL_TG_pct	Triglycerides to Total Lipids in Medium LDL percentage	Relative lipoprotein lipid concentrations	Medium LDL ratios	Aortic Aneurysm (Abdominal)	Aortic Aneurysm	rs12740374	rs12740374	1:109817590:G_T	PSMA5	2.66434e-73	2.31551e-38	5.00441e-38	0.00235392	0.997646	G	T	0.101285	0.0323114	0.00236469	1.66303e-42	-0.132	0.0097	2.004e-42	proportional pleiotropy		1_34	-4.08525	0.300204	3.57719e-42	2.39573e-41
M_LDL_TG_pct	Triglycerides to Total Lipids in Medium LDL percentage	Relative lipoprotein lipid concentrations	Medium LDL ratios	Calcific Aortic Stenosis	Single Outcome	rs12740374	rs12740374	1:109817590:G_T	PSMA5	3.51983e-08	2.05917e-05	2.05991e-05	0.0100711	0.989888	G	T	0.101285	0.0323114	0.00236469	1.66303e-42	-0.10159	0.0176361	8.395e-09	proportional pleiotropy		1_34	-3.14409	0.545817	8.395e-09	9.93051e-09
M_LDL_TG_pct	Triglycerides to Total Lipids in Medium LDL percentage	Relative lipoprotein lipid concentrations	Medium LDL ratios	Coronary artery calcification	Single Outcome	rs646776	rs646776	1:109818530:C_T	PSMA5	0.000306872	0.00186821	0.00185798	0.00933799	0.986629	C	T	0.0488313	-0.0321366	0.00236154	3.57191e-42	0.0934	0.0191	1.056e-06	proportional pleiotropy		1_34	-2.90634	0.594338	1.00809e-06	1.03458e-06
M_LDL_TG_pct	Triglycerides to Total Lipids in Medium LDL percentage	Relative lipoprotein lipid concentrations	Medium LDL ratios	Coronary Artery Disease	Single Outcome	rs12740374	rs12740374	1:109817590:G_T	PSMA5	3.73623e-115	2.98249e-59	3.28423e-59	0.000622922	0.999377	G	T	0.101285	0.0323114	0.00236469	1.66303e-42	-0.0953633	0.00567372	2.136e-63	proportional pleiotropy		1_34	-2.95138	0.175595	2.13614e-63	2.30174e-62
M_LDL_TG_pct	Triglycerides to Total Lipids in Medium LDL percentage	Relative lipoprotein lipid concentrations	Medium LDL ratios	Heart Failure (Any)	Heart Failure	rs12740374	rs12740374	1:109817590:G_T	PSMA5	1.4089e-12	8.74518e-08	9.98022e-08	0.00420324	0.995797	G	T	0.101285	0.0323114	0.00236469	1.66303e-42	-0.0354319	0.00543875	7.282e-11	proportional pleiotropy		1_34	-1.09658	0.168323	7.28243e-11	1.00344e-10
M_LDL_TG_pct	Triglycerides to Total Lipids in Medium LDL percentage	Relative lipoprotein lipid concentrations	Medium LDL ratios	Myocardial Infarction	Single Outcome	rs12740374	rs12740374	1:109817590:G_T	PSMA5	1.06525e-52	5.26186e-28	5.29821e-28	0.000618311	0.999382	G	T	0.101285	0.0323114	0.00236469	1.66303e-42	-0.105831	0.009013	8.39e-32	proportional pleiotropy		1_34	-3.27535	0.278942	7.75926e-32	3.67966e-31
M_VLDL_C	Cholesterol in Medium VLDL	Lipoprotein subclasses	Medium VLDL (average diameter 44.5 nm)	Angina Pectoris (Any)	Angina Pectoris	rs646776	rs646776	1:109818530:C_T	PSMA5	6.35308e-48	1.35347e-25	4.64218e-25	0.00790556	0.992094	C	T	0.0314621	0.063951	0.00251376	9.03649e-143	0.1165	0.0106	4.612e-28	proportional pleiotropy		1_34	1.82171	0.165752	4.24257e-28	1.75701e-27
M_VLDL_C	Cholesterol in Medium VLDL	Lipoprotein subclasses	Medium VLDL (average diameter 44.5 nm)	Angina Pectoris (Stable)	Angina Pectoris	rs660240	rs660240	1:109817838:C_T	PSMA5	3.99413e-36	1.19419e-19	3.16506e-19	0.00747805	0.992522	T	C	6.13296e-08	0.0631174	0.00254657	1.2942e-135	0.1183	0.012	7.334e-23	proportional pleiotropy		1_34	1.87429	0.190122	6.30879e-23	2.05696e-22
M_VLDL_C	Cholesterol in Medium VLDL	Lipoprotein subclasses	Medium VLDL (average diameter 44.5 nm)	Angina Pectoris (Unstable)	Angina Pectoris	rs7528419	rs7528419	1:109817192:A_G	PSMA5	3.87485e-13	9.58836e-08	6.3414e-08	0.0137193	0.986281	A	G	0.862582	-0.0643149	0.00251492	3.01995e-144	-0.1111	0.0174	1.537e-10	proportional pleiotropy		1_34	1.72744	0.270544	1.71333e-10	2.29346e-10
M_VLDL_C	Cholesterol in Medium VLDL	Lipoprotein subclasses	Medium VLDL (average diameter 44.5 nm)	Aortic Aneurysm (Abdominal)	Aortic Aneurysm	rs12740374	rs12740374	1:109817590:G_T	PSMA5	2.66434e-73	2.31551e-38	5.00441e-38	0.00235392	0.997646	G	T	0.0745728	-0.0641339	0.00251712	3.36512e-143	-0.132	0.0097	2.004e-42	proportional pleiotropy		1_34	2.05819	0.151246	3.57719e-42	2.39573e-41
M_VLDL_C	Cholesterol in Medium VLDL	Lipoprotein subclasses	Medium VLDL (average diameter 44.5 nm)	Calcific Aortic Stenosis	Single Outcome	rs12740374	rs12740374	1:109817590:G_T	PSMA5	3.51983e-08	2.05917e-05	2.05991e-05	0.0100711	0.989888	G	T	0.0745728	-0.0641339	0.00251712	3.36512e-143	-0.10159	0.0176361	8.395e-09	proportional pleiotropy		1_34	1.58403	0.274989	8.395e-09	9.93051e-09
M_VLDL_C	Cholesterol in Medium VLDL	Lipoprotein subclasses	Medium VLDL (average diameter 44.5 nm)	Coronary artery calcification	Single Outcome	rs646776	rs646776	1:109818530:C_T	PSMA5	0.000306872	0.00186821	0.00185798	0.00933799	0.986629	C	T	0.0314621	0.063951	0.00251376	9.03649e-143	0.0934	0.0191	1.056e-06	proportional pleiotropy		1_34	1.46049	0.298666	1.00809e-06	1.03458e-06
M_VLDL_C	Cholesterol in Medium VLDL	Lipoprotein subclasses	Medium VLDL (average diameter 44.5 nm)	Coronary Artery Disease	Single Outcome	rs12740374	rs12740374	1:109817590:G_T	PSMA5	3.73623e-115	2.98249e-59	3.28423e-59	0.000622922	0.999377	G	T	0.0745728	-0.0641339	0.00251712	3.36512e-143	-0.0953633	0.00567372	2.136e-63	proportional pleiotropy		1_34	1.48694	0.0884668	2.13614e-63	2.30174e-62
M_VLDL_C	Cholesterol in Medium VLDL	Lipoprotein subclasses	Medium VLDL (average diameter 44.5 nm)	Heart Failure (Any)	Heart Failure	rs12740374	rs12740374	1:109817590:G_T	PSMA5	1.4089e-12	8.74518e-08	9.98022e-08	0.00420324	0.995797	G	T	0.0745728	-0.0641339	0.00251712	3.36512e-143	-0.0354319	0.00543875	7.282e-11	proportional pleiotropy		1_34	0.552468	0.084803	7.28243e-11	1.00344e-10
M_VLDL_C	Cholesterol in Medium VLDL	Lipoprotein subclasses	Medium VLDL (average diameter 44.5 nm)	Myocardial Infarction	Single Outcome	rs12740374	rs12740374	1:109817590:G_T	PSMA5	1.06525e-52	5.26186e-28	5.29821e-28	0.000618311	0.999382	G	T	0.0745728	-0.0641339	0.00251712	3.36512e-143	-0.105831	0.009013	8.39e-32	proportional pleiotropy		1_34	1.65016	0.140534	7.75926e-32	3.67966e-31
M_VLDL_CE	Cholesteryl Esters in Medium VLDL	Lipoprotein subclasses	Medium VLDL (average diameter 44.5 nm)	Angina Pectoris (Any)	Angina Pectoris	rs646776	rs646776	1:109818530:C_T	PSMA5	6.35308e-48	1.35347e-25	4.64218e-25	0.00790556	0.992094	C	T	0.0179868	0.0699346	0.00249166	2.44343e-173	0.1165	0.0106	4.612e-28	proportional pleiotropy		1_34	1.66584	0.15157	4.24257e-28	1.75701e-27
M_VLDL_CE	Cholesteryl Esters in Medium VLDL	Lipoprotein subclasses	Medium VLDL (average diameter 44.5 nm)	Angina Pectoris (Stable)	Angina Pectoris	rs660240	rs660240	1:109817838:C_T	PSMA5	3.99413e-36	1.19419e-19	3.16506e-19	0.00747805	0.992522	T	C	2.28849e-10	0.0690329	0.00252418	1.12202e-164	0.1183	0.012	7.334e-23	proportional pleiotropy		1_34	1.71368	0.17383	6.30879e-23	2.05696e-22
M_VLDL_CE	Cholesteryl Esters in Medium VLDL	Lipoprotein subclasses	Medium VLDL (average diameter 44.5 nm)	Angina Pectoris (Unstable)	Angina Pectoris	rs7528419	rs7528419	1:109817192:A_G	PSMA5	3.87485e-13	9.58836e-08	6.3414e-08	0.0137193	0.986281	A	G	0.901712	-0.0703224	0.0024928	4.38531e-175	-0.1111	0.0174	1.537e-10	proportional pleiotropy		1_34	1.57987	0.247432	1.71333e-10	2.29346e-10
M_VLDL_CE	Cholesteryl Esters in Medium VLDL	Lipoprotein subclasses	Medium VLDL (average diameter 44.5 nm)	Aortic Aneurysm (Abdominal)	Aortic Aneurysm	rs12740374	rs12740374	1:109817590:G_T	PSMA5	2.66434e-73	2.31551e-38	5.00441e-38	0.00235392	0.997646	G	T	0.0605216	-0.0701504	0.00249499	6.15177e-174	-0.132	0.0097	2.004e-42	proportional pleiotropy		1_34	1.88167	0.138274	3.57719e-42	2.39573e-41
M_VLDL_CE	Cholesteryl Esters in Medium VLDL	Lipoprotein subclasses	Medium VLDL (average diameter 44.5 nm)	Calcific Aortic Stenosis	Single Outcome	rs12740374	rs12740374	1:109817590:G_T	PSMA5	3.51983e-08	2.05917e-05	2.05991e-05	0.0100711	0.989888	G	T	0.0605216	-0.0701504	0.00249499	6.15177e-174	-0.10159	0.0176361	8.395e-09	proportional pleiotropy		1_34	1.44817	0.251404	8.395e-09	9.93051e-09
M_VLDL_CE	Cholesteryl Esters in Medium VLDL	Lipoprotein subclasses	Medium VLDL (average diameter 44.5 nm)	Coronary artery calcification	Single Outcome	rs646776	rs646776	1:109818530:C_T	PSMA5	0.000306872	0.00186821	0.00185798	0.00933799	0.986629	C	T	0.0179868	0.0699346	0.00249166	2.44343e-173	0.0934	0.0191	1.056e-06	proportional pleiotropy		1_34	1.33553	0.273112	1.00809e-06	1.03458e-06
M_VLDL_CE	Cholesteryl Esters in Medium VLDL	Lipoprotein subclasses	Medium VLDL (average diameter 44.5 nm)	Coronary Artery Disease	Single Outcome	rs12740374	rs12740374	1:109817590:G_T	PSMA5	3.73623e-115	2.98249e-59	3.28423e-59	0.000622922	0.999377	G	T	0.0605216	-0.0701504	0.00249499	6.15177e-174	-0.0953633	0.00567372	2.136e-63	proportional pleiotropy		1_34	1.35941	0.0808794	2.13614e-63	2.30174e-62
M_VLDL_CE	Cholesteryl Esters in Medium VLDL	Lipoprotein subclasses	Medium VLDL (average diameter 44.5 nm)	Heart Failure (Any)	Heart Failure	rs12740374	rs12740374	1:109817590:G_T	PSMA5	1.4089e-12	8.74518e-08	9.98022e-08	0.00420324	0.995797	G	T	0.0605216	-0.0701504	0.00249499	6.15177e-174	-0.0354319	0.00543875	7.282e-11	proportional pleiotropy		1_34	0.505085	0.0775298	7.28243e-11	1.00344e-10
M_VLDL_CE	Cholesteryl Esters in Medium VLDL	Lipoprotein subclasses	Medium VLDL (average diameter 44.5 nm)	Myocardial Infarction	Single Outcome	rs12740374	rs12740374	1:109817590:G_T	PSMA5	1.06525e-52	5.26186e-28	5.29821e-28	0.000618311	0.999382	G	T	0.0605216	-0.0701504	0.00249499	6.15177e-174	-0.105831	0.009013	8.39e-32	proportional pleiotropy		1_34	1.50863	0.128481	7.75926e-32	3.67966e-31
M_VLDL_CE_pct	Cholesteryl Esters to Total Lipids in Medium VLDL percentage	Relative lipoprotein lipid concentrations	Medium VLDL ratios	Angina Pectoris (Any)	Angina Pectoris	rs646776	rs646776	1:109818530:C_T	PSMA5	1.14378e-48	1.35265e-25	8.35756e-26	0.00789959	0.9921	C	T	0.0871457	0.0395834	0.00227861	1.35052e-67	0.1165	0.0106	4.612e-28	proportional pleiotropy		1_34	2.94315	0.267789	4.24257e-28	1.75701e-27
M_VLDL_CE_pct	Cholesteryl Esters to Total Lipids in Medium VLDL percentage	Relative lipoprotein lipid concentrations	Medium VLDL ratios	Angina Pectoris (Stable)	Angina Pectoris	rs660240	rs660240	1:109817838:C_T	PSMA5	2.17495e-36	1.18331e-19	1.72349e-19	0.00739164	0.992608	T	C	0.00357784	0.0395816	0.00230835	6.59933e-66	0.1183	0.012	7.334e-23	proportional pleiotropy		1_34	2.98876	0.303171	6.30879e-23	2.05696e-22
M_VLDL_CE_pct	Cholesteryl Esters to Total Lipids in Medium VLDL percentage	Relative lipoprotein lipid concentrations	Medium VLDL ratios	Angina Pectoris (Unstable)	Angina Pectoris	rs7528419	rs7528419	1:109817192:A_G	PSMA5	4.61222e-13	9.59068e-08	7.54815e-08	0.0137231	0.986277	A	G	0.541093	-0.0398588	0.00227965	1.87759e-68	-0.1111	0.0174	1.537e-10	proportional pleiotropy		1_34	2.78734	0.436541	1.71333e-10	2.29346e-10
M_VLDL_CE_pct	Cholesteryl Esters to Total Lipids in Medium VLDL percentage	Relative lipoprotein lipid concentrations	Medium VLDL ratios	Aortic Aneurysm (Abdominal)	Aortic Aneurysm	rs12740374	rs12740374	1:109817590:G_T	PSMA5	2.04159e-73	2.31466e-38	3.83472e-38	0.00235233	0.997648	G	T	0.191749	-0.0397714	0.00228165	4.79954e-68	-0.132	0.0097	2.004e-42	proportional pleiotropy		1_34	3.31897	0.243894	3.57719e-42	2.39573e-41
M_VLDL_CE_pct	Cholesteryl Esters to Total Lipids in Medium VLDL percentage	Relative lipoprotein lipid concentrations	Medium VLDL ratios	Calcific Aortic Stenosis	Single Outcome	rs12740374	rs12740374	1:109817590:G_T	PSMA5	3.51983e-08	2.05917e-05	2.05991e-05	0.0100711	0.989888	G	T	0.191749	-0.0397714	0.00228165	4.79954e-68	-0.10159	0.0176361	8.395e-09	proportional pleiotropy		1_34	2.55434	0.443437	8.395e-09	9.93051e-09
M_VLDL_CE_pct	Cholesteryl Esters to Total Lipids in Medium VLDL percentage	Relative lipoprotein lipid concentrations	Medium VLDL ratios	Coronary artery calcification	Single Outcome	rs646776	rs646776	1:109818530:C_T	PSMA5	0.000306872	0.00186821	0.00185798	0.00933799	0.986629	C	T	0.0871457	0.0395834	0.00227861	1.35052e-67	0.0934	0.0191	1.056e-06	proportional pleiotropy		1_34	2.35957	0.482526	1.00809e-06	1.03458e-06
M_VLDL_CE_pct	Cholesteryl Esters to Total Lipids in Medium VLDL percentage	Relative lipoprotein lipid concentrations	Medium VLDL ratios	Coronary Artery Disease	Single Outcome	rs12740374	rs12740374	1:109817590:G_T	PSMA5	1.23389e-114	2.97557e-59	1.08462e-58	0.00061683	0.999383	G	T	0.191749	-0.0397714	0.00228165	4.79954e-68	-0.0953633	0.00567372	2.136e-63	proportional pleiotropy		1_34	2.39779	0.142658	2.13614e-63	2.30174e-62
M_VLDL_CE_pct	Cholesteryl Esters to Total Lipids in Medium VLDL percentage	Relative lipoprotein lipid concentrations	Medium VLDL ratios	Heart Failure (Any)	Heart Failure	rs12740374	rs12740374	1:109817590:G_T	PSMA5	1.32321e-12	8.73411e-08	9.37325e-08	0.00419538	0.995804	G	T	0.191749	-0.0397714	0.00228165	4.79954e-68	-0.0354319	0.00543875	7.282e-11	proportional pleiotropy		1_34	0.89089	0.13675	7.28243e-11	1.00344e-10
M_VLDL_CE_pct	Cholesteryl Esters to Total Lipids in Medium VLDL percentage	Relative lipoprotein lipid concentrations	Medium VLDL ratios	Myocardial Infarction	Single Outcome	rs12740374	rs12740374	1:109817590:G_T	PSMA5	1.06525e-52	5.26186e-28	5.29821e-28	0.000618311	0.999382	G	T	0.191749	-0.0397714	0.00228165	4.79954e-68	-0.105831	0.009013	8.39e-32	proportional pleiotropy		1_34	2.66098	0.22662	7.75926e-32	3.67966e-31
M_VLDL_C_pct	Cholesterol to Total Lipids in Medium VLDL percentage	Relative lipoprotein lipid concentrations	Medium VLDL ratios	Angina Pectoris (Any)	Angina Pectoris	rs646776	rs646776	1:109818530:C_T	PSMA5	1.14378e-48	1.35265e-25	8.35756e-26	0.00789959	0.9921	C	T	0.0926121	0.041775	0.00229374	4.09826e-74	0.1165	0.0106	4.612e-28	proportional pleiotropy		1_34	2.78875	0.25374	4.24257e-28	1.75701e-27
M_VLDL_C_pct	Cholesterol to Total Lipids in Medium VLDL percentage	Relative lipoprotein lipid concentrations	Medium VLDL ratios	Angina Pectoris (Stable)	Angina Pectoris	rs660240	rs660240	1:109817838:C_T	PSMA5	2.17495e-36	1.18331e-19	1.72349e-19	0.00739164	0.992608	T	C	0.0019585	0.0417028	0.00232368	5.07575e-72	0.1183	0.012	7.334e-23	proportional pleiotropy		1_34	2.83674	0.28775	6.30879e-23	2.05696e-22
M_VLDL_C_pct	Cholesterol to Total Lipids in Medium VLDL percentage	Relative lipoprotein lipid concentrations	Medium VLDL ratios	Angina Pectoris (Unstable)	Angina Pectoris	rs7528419	rs7528419	1:109817192:A_G	PSMA5	4.61222e-13	9.59068e-08	7.54815e-08	0.0137231	0.986277	A	G	0.564165	-0.0420383	0.00229479	5.83848e-75	-0.1111	0.0174	1.537e-10	proportional pleiotropy		1_34	2.64283	0.413908	1.71333e-10	2.29346e-10
M_VLDL_C_pct	Cholesterol to Total Lipids in Medium VLDL percentage	Relative lipoprotein lipid concentrations	Medium VLDL ratios	Aortic Aneurysm (Abdominal)	Aortic Aneurysm	rs12740374	rs12740374	1:109817590:G_T	PSMA5	2.04159e-73	2.31466e-38	3.83472e-38	0.00235233	0.997648	G	T	0.177817	-0.0419426	0.0022968	1.68267e-74	-0.132	0.0097	2.004e-42	proportional pleiotropy		1_34	3.14716	0.231268	3.57719e-42	2.39573e-41
M_VLDL_C_pct	Cholesterol to Total Lipids in Medium VLDL percentage	Relative lipoprotein lipid concentrations	Medium VLDL ratios	Calcific Aortic Stenosis	Single Outcome	rs12740374	rs12740374	1:109817590:G_T	PSMA5	3.51983e-08	2.05917e-05	2.05991e-05	0.0100711	0.989888	G	T	0.177817	-0.0419426	0.0022968	1.68267e-74	-0.10159	0.0176361	8.395e-09	proportional pleiotropy		1_34	2.42212	0.420482	8.395e-09	9.93051e-09
M_VLDL_C_pct	Cholesterol to Total Lipids in Medium VLDL percentage	Relative lipoprotein lipid concentrations	Medium VLDL ratios	Coronary artery calcification	Single Outcome	rs646776	rs646776	1:109818530:C_T	PSMA5	0.000306872	0.00186821	0.00185798	0.00933799	0.986629	C	T	0.0926121	0.041775	0.00229374	4.09826e-74	0.0934	0.0191	1.056e-06	proportional pleiotropy		1_34	2.23579	0.457211	1.00809e-06	1.03458e-06
M_VLDL_C_pct	Cholesterol to Total Lipids in Medium VLDL percentage	Relative lipoprotein lipid concentrations	Medium VLDL ratios	Coronary Artery Disease	Single Outcome	rs12740374	rs12740374	1:109817590:G_T	PSMA5	1.23389e-114	2.97557e-59	1.08462e-58	0.00061683	0.999383	G	T	0.177817	-0.0419426	0.0022968	1.68267e-74	-0.0953633	0.00567372	2.136e-63	proportional pleiotropy		1_34	2.27366	0.135273	2.13614e-63	2.30174e-62
M_VLDL_C_pct	Cholesterol to Total Lipids in Medium VLDL percentage	Relative lipoprotein lipid concentrations	Medium VLDL ratios	Heart Failure (Any)	Heart Failure	rs12740374	rs12740374	1:109817590:G_T	PSMA5	1.32321e-12	8.73411e-08	9.37325e-08	0.00419538	0.995804	G	T	0.177817	-0.0419426	0.0022968	1.68267e-74	-0.0354319	0.00543875	7.282e-11	proportional pleiotropy		1_34	0.844772	0.129671	7.28243e-11	1.00344e-10
M_VLDL_C_pct	Cholesterol to Total Lipids in Medium VLDL percentage	Relative lipoprotein lipid concentrations	Medium VLDL ratios	Myocardial Infarction	Single Outcome	rs12740374	rs12740374	1:109817590:G_T	PSMA5	1.06525e-52	5.26186e-28	5.29821e-28	0.000618311	0.999382	G	T	0.177817	-0.0419426	0.0022968	1.68267e-74	-0.105831	0.009013	8.39e-32	proportional pleiotropy		1_34	2.52323	0.214889	7.75926e-32	3.67966e-31
M_VLDL_FC	Free Cholesterol in Medium VLDL	Lipoprotein subclasses	Medium VLDL (average diameter 44.5 nm)	Angina Pectoris (Any)	Angina Pectoris	rs646776	rs646776	1:109818530:C_T	PSMA5	6.35308e-48	1.35347e-25	4.64218e-25	0.00790556	0.992094	C	T	0.0633762	0.0508591	0.00252629	3.87347e-90	0.1165	0.0106	4.612e-28	proportional pleiotropy		1_34	2.29064	0.208419	4.24257e-28	1.75701e-27
M_VLDL_FC	Free Cholesterol in Medium VLDL	Lipoprotein subclasses	Medium VLDL (average diameter 44.5 nm)	Angina Pectoris (Stable)	Angina Pectoris	rs660240	rs660240	1:109817838:C_T	PSMA5	3.99413e-36	1.19419e-19	3.16506e-19	0.00747805	0.992522	T	C	4.10617e-05	0.05018	0.00255926	1.34215e-85	0.1183	0.012	7.334e-23	proportional pleiotropy		1_34	2.35751	0.239139	6.30879e-23	2.05696e-22
M_VLDL_FC	Free Cholesterol in Medium VLDL	Lipoprotein subclasses	Medium VLDL (average diameter 44.5 nm)	Angina Pectoris (Unstable)	Angina Pectoris	rs7528419	rs7528419	1:109817192:A_G	PSMA5	3.87485e-13	9.58836e-08	6.3414e-08	0.0137193	0.986281	A	G	0.775291	-0.0512039	0.00252745	2.95053e-91	-0.1111	0.0174	1.537e-10	proportional pleiotropy		1_34	2.16976	0.339818	1.71333e-10	2.29346e-10
M_VLDL_FC	Free Cholesterol in Medium VLDL	Lipoprotein subclasses	Medium VLDL (average diameter 44.5 nm)	Aortic Aneurysm (Abdominal)	Aortic Aneurysm	rs12740374	rs12740374	1:109817590:G_T	PSMA5	2.66434e-73	2.31551e-38	5.00441e-38	0.00235392	0.997646	G	T	0.0969129	-0.0509922	0.00252966	2.30144e-90	-0.132	0.0097	2.004e-42	proportional pleiotropy		1_34	2.58863	0.190225	3.57719e-42	2.39573e-41
M_VLDL_FC	Free Cholesterol in Medium VLDL	Lipoprotein subclasses	Medium VLDL (average diameter 44.5 nm)	Calcific Aortic Stenosis	Single Outcome	rs12740374	rs12740374	1:109817590:G_T	PSMA5	3.51983e-08	2.05917e-05	2.05991e-05	0.0100711	0.989888	G	T	0.0969129	-0.0509922	0.00252966	2.30144e-90	-0.10159	0.0176361	8.395e-09	proportional pleiotropy		1_34	1.99226	0.345859	8.395e-09	9.93051e-09
M_VLDL_FC	Free Cholesterol in Medium VLDL	Lipoprotein subclasses	Medium VLDL (average diameter 44.5 nm)	Coronary artery calcification	Single Outcome	rs646776	rs646776	1:109818530:C_T	PSMA5	0.000306872	0.00186821	0.00185798	0.00933799	0.986629	C	T	0.0633762	0.0508591	0.00252629	3.87347e-90	0.0934	0.0191	1.056e-06	proportional pleiotropy		1_34	1.83645	0.375547	1.00809e-06	1.03458e-06
M_VLDL_FC	Free Cholesterol in Medium VLDL	Lipoprotein subclasses	Medium VLDL (average diameter 44.5 nm)	Coronary Artery Disease	Single Outcome	rs12740374	rs12740374	1:109817590:G_T	PSMA5	3.73623e-115	2.98249e-59	3.28423e-59	0.000622922	0.999377	G	T	0.0969129	-0.0509922	0.00252966	2.30144e-90	-0.0953633	0.00567372	2.136e-63	proportional pleiotropy		1_34	1.87015	0.111266	2.13614e-63	2.30174e-62
M_VLDL_FC	Free Cholesterol in Medium VLDL	Lipoprotein subclasses	Medium VLDL (average diameter 44.5 nm)	Heart Failure (Any)	Heart Failure	rs12740374	rs12740374	1:109817590:G_T	PSMA5	1.4089e-12	8.74518e-08	9.98022e-08	0.00420324	0.995797	G	T	0.0969129	-0.0509922	0.00252966	2.30144e-90	-0.0354319	0.00543875	7.282e-11	proportional pleiotropy		1_34	0.69485	0.106658	7.28243e-11	1.00344e-10
M_VLDL_FC	Free Cholesterol in Medium VLDL	Lipoprotein subclasses	Medium VLDL (average diameter 44.5 nm)	Myocardial Infarction	Single Outcome	rs12740374	rs12740374	1:109817590:G_T	PSMA5	1.06525e-52	5.26186e-28	5.29821e-28	0.000618311	0.999382	G	T	0.0969129	-0.0509922	0.00252966	2.30144e-90	-0.105831	0.009013	8.39e-32	proportional pleiotropy		1_34	2.07544	0.176753	7.75926e-32	3.67966e-31
M_VLDL_FC_pct	Free Cholesterol to Total Lipids in Medium VLDL percentage	Relative lipoprotein lipid concentrations	Medium VLDL ratios	Angina Pectoris (Any)	Angina Pectoris	rs646776	rs646776	1:109818530:C_T	PSMA5	6.35308e-48	1.35347e-25	4.64218e-25	0.00790556	0.992094	C	T	0.115809	0.046602	0.00234427	6.17021e-88	0.1165	0.0106	4.612e-28	proportional pleiotropy		1_34	2.49989	0.227458	4.24257e-28	1.75701e-27
M_VLDL_FC_pct	Free Cholesterol to Total Lipids in Medium VLDL percentage	Relative lipoprotein lipid concentrations	Medium VLDL ratios	Angina Pectoris (Stable)	Angina Pectoris	rs660240	rs660240	1:109817838:C_T	PSMA5	3.99413e-36	1.19419e-19	3.16506e-19	0.00747805	0.992522	T	C	0.000991364	0.0463792	0.00237487	6.20297e-85	0.1183	0.012	7.334e-23	proportional pleiotropy		1_34	2.55071	0.258737	6.30879e-23	2.05696e-22
M_VLDL_FC_pct	Free Cholesterol to Total Lipids in Medium VLDL percentage	Relative lipoprotein lipid concentrations	Medium VLDL ratios	Angina Pectoris (Unstable)	Angina Pectoris	rs7528419	rs7528419	1:109817192:A_G	PSMA5	3.87485e-13	9.58836e-08	6.3414e-08	0.0137193	0.986281	A	G	0.584486	-0.0468271	0.00234535	1.08918e-88	-0.1111	0.0174	1.537e-10	proportional pleiotropy		1_34	2.37256	0.37158	1.71333e-10	2.29346e-10
M_VLDL_FC_pct	Free Cholesterol to Total Lipids in Medium VLDL percentage	Relative lipoprotein lipid concentrations	Medium VLDL ratios	Aortic Aneurysm (Abdominal)	Aortic Aneurysm	rs12740374	rs12740374	1:109817590:G_T	PSMA5	2.66434e-73	2.31551e-38	5.00441e-38	0.00235392	0.997646	G	T	0.133043	-0.0467026	0.0023474	4.45349e-88	-0.132	0.0097	2.004e-42	proportional pleiotropy		1_34	2.8264	0.207697	3.57719e-42	2.39573e-41
M_VLDL_FC_pct	Free Cholesterol to Total Lipids in Medium VLDL percentage	Relative lipoprotein lipid concentrations	Medium VLDL ratios	Calcific Aortic Stenosis	Single Outcome	rs12740374	rs12740374	1:109817590:G_T	PSMA5	3.51983e-08	2.05917e-05	2.05991e-05	0.0100711	0.989888	G	T	0.133043	-0.0467026	0.0023474	4.45349e-88	-0.10159	0.0176361	8.395e-09	proportional pleiotropy		1_34	2.17525	0.377626	8.395e-09	9.93051e-09
M_VLDL_FC_pct	Free Cholesterol to Total Lipids in Medium VLDL percentage	Relative lipoprotein lipid concentrations	Medium VLDL ratios	Coronary artery calcification	Single Outcome	rs646776	rs646776	1:109818530:C_T	PSMA5	0.000306872	0.00186821	0.00185798	0.00933799	0.986629	C	T	0.115809	0.046602	0.00234427	6.17021e-88	0.0934	0.0191	1.056e-06	proportional pleiotropy		1_34	2.00421	0.409854	1.00809e-06	1.03458e-06
M_VLDL_FC_pct	Free Cholesterol to Total Lipids in Medium VLDL percentage	Relative lipoprotein lipid concentrations	Medium VLDL ratios	Coronary Artery Disease	Single Outcome	rs12740374	rs12740374	1:109817590:G_T	PSMA5	3.73623e-115	2.98249e-59	3.28423e-59	0.000622922	0.999377	G	T	0.133043	-0.0467026	0.0023474	4.45349e-88	-0.0953633	0.00567372	2.136e-63	proportional pleiotropy		1_34	2.04193	0.121486	2.13614e-63	2.30174e-62
M_VLDL_FC_pct	Free Cholesterol to Total Lipids in Medium VLDL percentage	Relative lipoprotein lipid concentrations	Medium VLDL ratios	Heart Failure (Any)	Heart Failure	rs12740374	rs12740374	1:109817590:G_T	PSMA5	1.4089e-12	8.74518e-08	9.98022e-08	0.00420324	0.995797	G	T	0.133043	-0.0467026	0.0023474	4.45349e-88	-0.0354319	0.00543875	7.282e-11	proportional pleiotropy		1_34	0.758671	0.116455	7.28243e-11	1.00344e-10
M_VLDL_FC_pct	Free Cholesterol to Total Lipids in Medium VLDL percentage	Relative lipoprotein lipid concentrations	Medium VLDL ratios	Myocardial Infarction	Single Outcome	rs12740374	rs12740374	1:109817590:G_T	PSMA5	1.06525e-52	5.26186e-28	5.29821e-28	0.000618311	0.999382	G	T	0.133043	-0.0467026	0.0023474	4.45349e-88	-0.105831	0.009013	8.39e-32	proportional pleiotropy		1_34	2.26606	0.192987	7.75926e-32	3.67966e-31
M_VLDL_L	Total Lipids in Medium VLDL	Lipoprotein subclasses	Medium VLDL (average diameter 44.5 nm)	Angina Pectoris (Any)	Angina Pectoris	rs646776	rs646776	1:109818530:C_T	PSMA5	6.35308e-48	1.35347e-25	4.64218e-25	0.00790556	0.992094	C	T	0.13014	0.035427	0.00250437	1.9756e-45	0.1165	0.0106	4.612e-28	proportional pleiotropy		1_34	3.28845	0.299207	4.24257e-28	1.75701e-27
M_VLDL_L	Total Lipids in Medium VLDL	Lipoprotein subclasses	Medium VLDL (average diameter 44.5 nm)	Angina Pectoris (Stable)	Angina Pectoris	rs660240	rs660240	1:109817838:C_T	PSMA5	3.99413e-36	1.19419e-19	3.16506e-19	0.00747805	0.992522	T	C	0.0014568	0.0347654	0.00253706	9.74092e-43	0.1183	0.012	7.334e-23	proportional pleiotropy		1_34	3.40281	0.345171	6.30879e-23	2.05696e-22
M_VLDL_L	Total Lipids in Medium VLDL	Lipoprotein subclasses	Medium VLDL (average diameter 44.5 nm)	Angina Pectoris (Unstable)	Angina Pectoris	rs7528419	rs7528419	1:109817192:A_G	PSMA5	3.87485e-13	9.58836e-08	6.3414e-08	0.0137193	0.986281	A	G	0.56624	-0.0357103	0.00250552	4.31718e-46	-0.1111	0.0174	1.537e-10	proportional pleiotropy		1_34	3.11115	0.487254	1.71333e-10	2.29346e-10
M_VLDL_L	Total Lipids in Medium VLDL	Lipoprotein subclasses	Medium VLDL (average diameter 44.5 nm)	Aortic Aneurysm (Abdominal)	Aortic Aneurysm	rs12740374	rs12740374	1:109817590:G_T	PSMA5	2.66434e-73	2.31551e-38	5.00441e-38	0.00235392	0.997646	G	T	0.171739	-0.0355296	0.00250772	1.44311e-45	-0.132	0.0097	2.004e-42	proportional pleiotropy		1_34	3.71521	0.273012	3.57719e-42	2.39573e-41
M_VLDL_L	Total Lipids in Medium VLDL	Lipoprotein subclasses	Medium VLDL (average diameter 44.5 nm)	Calcific Aortic Stenosis	Single Outcome	rs12740374	rs12740374	1:109817590:G_T	PSMA5	3.51983e-08	2.05917e-05	2.05991e-05	0.0100711	0.989888	G	T	0.171739	-0.0355296	0.00250772	1.44311e-45	-0.10159	0.0176361	8.395e-09	proportional pleiotropy		1_34	2.8593	0.496378	8.395e-09	9.93051e-09
M_VLDL_L	Total Lipids in Medium VLDL	Lipoprotein subclasses	Medium VLDL (average diameter 44.5 nm)	Coronary artery calcification	Single Outcome	rs646776	rs646776	1:109818530:C_T	PSMA5	0.000306872	0.00186821	0.00185798	0.00933799	0.986629	C	T	0.13014	0.035427	0.00250437	1.9756e-45	0.0934	0.0191	1.056e-06	proportional pleiotropy		1_34	2.63641	0.539137	1.00809e-06	1.03458e-06
M_VLDL_L	Total Lipids in Medium VLDL	Lipoprotein subclasses	Medium VLDL (average diameter 44.5 nm)	Coronary Artery Disease	Single Outcome	rs12740374	rs12740374	1:109817590:G_T	PSMA5	3.73623e-115	2.98249e-59	3.28423e-59	0.000622922	0.999377	G	T	0.171739	-0.0355296	0.00250772	1.44311e-45	-0.0953633	0.00567372	2.136e-63	proportional pleiotropy		1_34	2.68405	0.15969	2.13614e-63	2.30174e-62
M_VLDL_L	Total Lipids in Medium VLDL	Lipoprotein subclasses	Medium VLDL (average diameter 44.5 nm)	Heart Failure (Any)	Heart Failure	rs12740374	rs12740374	1:109817590:G_T	PSMA5	1.4089e-12	8.74518e-08	9.98022e-08	0.00420324	0.995797	G	T	0.171739	-0.0355296	0.00250772	1.44311e-45	-0.0354319	0.00543875	7.282e-11	proportional pleiotropy		1_34	0.997251	0.153077	7.28243e-11	1.00344e-10
M_VLDL_L	Total Lipids in Medium VLDL	Lipoprotein subclasses	Medium VLDL (average diameter 44.5 nm)	Myocardial Infarction	Single Outcome	rs12740374	rs12740374	1:109817590:G_T	PSMA5	1.06525e-52	5.26186e-28	5.29821e-28	0.000618311	0.999382	G	T	0.171739	-0.0355296	0.00250772	1.44311e-45	-0.105831	0.009013	8.39e-32	proportional pleiotropy		1_34	2.97867	0.253676	7.75926e-32	3.67966e-31
M_VLDL_P	Concentration of Medium VLDL Particles	Lipoprotein subclasses	Medium VLDL (average diameter 44.5 nm)	Angina Pectoris (Any)	Angina Pectoris	rs646776	rs646776	1:109818530:C_T	PSMA5	6.35308e-48	1.35347e-25	4.64218e-25	0.00790556	0.992094	C	T	0.101429	0.0430462	0.00251941	1.89409e-65	0.1165	0.0106	4.612e-28	proportional pleiotropy		1_34	2.70639	0.246247	4.24257e-28	1.75701e-27
M_VLDL_P	Concentration of Medium VLDL Particles	Lipoprotein subclasses	Medium VLDL (average diameter 44.5 nm)	Angina Pectoris (Stable)	Angina Pectoris	rs660240	rs660240	1:109817838:C_T	PSMA5	3.99413e-36	1.19419e-19	3.16506e-19	0.00747805	0.992522	T	C	0.0014406	0.0423834	0.0025523	6.30812e-62	0.1183	0.012	7.334e-23	proportional pleiotropy		1_34	2.79119	0.28313	6.30879e-23	2.05696e-22
M_VLDL_P	Concentration of Medium VLDL Particles	Lipoprotein subclasses	Medium VLDL (average diameter 44.5 nm)	Angina Pectoris (Unstable)	Angina Pectoris	rs7528419	rs7528419	1:109817192:A_G	PSMA5	3.87485e-13	9.58836e-08	6.3414e-08	0.0137193	0.986281	A	G	0.670906	-0.0433536	0.00252057	2.6595e-66	-0.1111	0.0174	1.537e-10	proportional pleiotropy		1_34	2.56265	0.401351	1.71333e-10	2.29346e-10
M_VLDL_P	Concentration of Medium VLDL Particles	Lipoprotein subclasses	Medium VLDL (average diameter 44.5 nm)	Aortic Aneurysm (Abdominal)	Aortic Aneurysm	rs12740374	rs12740374	1:109817590:G_T	PSMA5	2.66434e-73	2.31551e-38	5.00441e-38	0.00235392	0.997646	G	T	0.131032	-0.0431528	0.00252278	1.35613e-65	-0.132	0.0097	2.004e-42	proportional pleiotropy		1_34	3.0589	0.224783	3.57719e-42	2.39573e-41
M_VLDL_P	Concentration of Medium VLDL Particles	Lipoprotein subclasses	Medium VLDL (average diameter 44.5 nm)	Calcific Aortic Stenosis	Single Outcome	rs12740374	rs12740374	1:109817590:G_T	PSMA5	3.51983e-08	2.05917e-05	2.05991e-05	0.0100711	0.989888	G	T	0.131032	-0.0431528	0.00252278	1.35613e-65	-0.10159	0.0176361	8.395e-09	proportional pleiotropy		1_34	2.35419	0.40869	8.395e-09	9.93051e-09
M_VLDL_P	Concentration of Medium VLDL Particles	Lipoprotein subclasses	Medium VLDL (average diameter 44.5 nm)	Coronary artery calcification	Single Outcome	rs646776	rs646776	1:109818530:C_T	PSMA5	0.000306872	0.00186821	0.00185798	0.00933799	0.986629	C	T	0.101429	0.0430462	0.00251941	1.89409e-65	0.0934	0.0191	1.056e-06	proportional pleiotropy		1_34	2.16976	0.443709	1.00809e-06	1.03458e-06
M_VLDL_P	Concentration of Medium VLDL Particles	Lipoprotein subclasses	Medium VLDL (average diameter 44.5 nm)	Coronary Artery Disease	Single Outcome	rs12740374	rs12740374	1:109817590:G_T	PSMA5	3.73623e-115	2.98249e-59	3.28423e-59	0.000622922	0.999377	G	T	0.131032	-0.0431528	0.00252278	1.35613e-65	-0.0953633	0.00567372	2.136e-63	proportional pleiotropy		1_34	2.2099	0.13148	2.13614e-63	2.30174e-62
M_VLDL_P	Concentration of Medium VLDL Particles	Lipoprotein subclasses	Medium VLDL (average diameter 44.5 nm)	Heart Failure (Any)	Heart Failure	rs12740374	rs12740374	1:109817590:G_T	PSMA5	1.4089e-12	8.74518e-08	9.98022e-08	0.00420324	0.995797	G	T	0.131032	-0.0431528	0.00252278	1.35613e-65	-0.0354319	0.00543875	7.282e-11	proportional pleiotropy		1_34	0.821081	0.126035	7.28243e-11	1.00344e-10
M_VLDL_P	Concentration of Medium VLDL Particles	Lipoprotein subclasses	Medium VLDL (average diameter 44.5 nm)	Myocardial Infarction	Single Outcome	rs12740374	rs12740374	1:109817590:G_T	PSMA5	1.06525e-52	5.26186e-28	5.29821e-28	0.000618311	0.999382	G	T	0.131032	-0.0431528	0.00252278	1.35613e-65	-0.105831	0.009013	8.39e-32	proportional pleiotropy		1_34	2.45247	0.208862	7.75926e-32	3.67966e-31
M_VLDL_PL	Phospholipids in Medium VLDL	Lipoprotein subclasses	Medium VLDL (average diameter 44.5 nm)	Angina Pectoris (Any)	Angina Pectoris	rs646776	rs646776	1:109818530:C_T	PSMA5	6.35308e-48	1.35347e-25	4.64218e-25	0.00790556	0.992094	C	T	0.0861521	0.045321	0.00252139	3.08106e-72	0.1165	0.0106	4.612e-28	proportional pleiotropy		1_34	2.57055	0.233887	4.24257e-28	1.75701e-27
M_VLDL_PL	Phospholipids in Medium VLDL	Lipoprotein subclasses	Medium VLDL (average diameter 44.5 nm)	Angina Pectoris (Stable)	Angina Pectoris	rs660240	rs660240	1:109817838:C_T	PSMA5	3.99413e-36	1.19419e-19	3.16506e-19	0.00747805	0.992522	T	C	0.00143813	0.0446497	0.0025543	2.02815e-68	0.1183	0.012	7.334e-23	proportional pleiotropy		1_34	2.64951	0.268759	6.30879e-23	2.05696e-22
M_VLDL_PL	Phospholipids in Medium VLDL	Lipoprotein subclasses	Medium VLDL (average diameter 44.5 nm)	Angina Pectoris (Unstable)	Angina Pectoris	rs7528419	rs7528419	1:109817192:A_G	PSMA5	3.87485e-13	9.58836e-08	6.3414e-08	0.0137193	0.986281	A	G	0.713856	-0.0456489	0.00252255	3.40487e-73	-0.1111	0.0174	1.537e-10	proportional pleiotropy		1_34	2.43379	0.38117	1.71333e-10	2.29346e-10
M_VLDL_PL	Phospholipids in Medium VLDL	Lipoprotein subclasses	Medium VLDL (average diameter 44.5 nm)	Aortic Aneurysm (Abdominal)	Aortic Aneurysm	rs12740374	rs12740374	1:109817590:G_T	PSMA5	2.66434e-73	2.31551e-38	5.00441e-38	0.00235392	0.997646	G	T	0.118424	-0.0454407	0.00252476	2.01883e-72	-0.132	0.0097	2.004e-42	proportional pleiotropy		1_34	2.90488	0.213465	3.57719e-42	2.39573e-41
M_VLDL_PL	Phospholipids in Medium VLDL	Lipoprotein subclasses	Medium VLDL (average diameter 44.5 nm)	Calcific Aortic Stenosis	Single Outcome	rs12740374	rs12740374	1:109817590:G_T	PSMA5	3.51983e-08	2.05917e-05	2.05991e-05	0.0100711	0.989888	G	T	0.118424	-0.0454407	0.00252476	2.01883e-72	-0.10159	0.0176361	8.395e-09	proportional pleiotropy		1_34	2.23566	0.388113	8.395e-09	9.93051e-09
M_VLDL_PL	Phospholipids in Medium VLDL	Lipoprotein subclasses	Medium VLDL (average diameter 44.5 nm)	Coronary artery calcification	Single Outcome	rs646776	rs646776	1:109818530:C_T	PSMA5	0.000306872	0.00186821	0.00185798	0.00933799	0.986629	C	T	0.0861521	0.045321	0.00252139	3.08106e-72	0.0934	0.0191	1.056e-06	proportional pleiotropy		1_34	2.06085	0.421438	1.00809e-06	1.03458e-06
M_VLDL_PL	Phospholipids in Medium VLDL	Lipoprotein subclasses	Medium VLDL (average diameter 44.5 nm)	Coronary Artery Disease	Single Outcome	rs12740374	rs12740374	1:109817590:G_T	PSMA5	3.73623e-115	2.98249e-59	3.28423e-59	0.000622922	0.999377	G	T	0.118424	-0.0454407	0.00252476	2.01883e-72	-0.0953633	0.00567372	2.136e-63	proportional pleiotropy		1_34	2.09863	0.12486	2.13614e-63	2.30174e-62
M_VLDL_PL	Phospholipids in Medium VLDL	Lipoprotein subclasses	Medium VLDL (average diameter 44.5 nm)	Heart Failure (Any)	Heart Failure	rs12740374	rs12740374	1:109817590:G_T	PSMA5	1.4089e-12	8.74518e-08	9.98022e-08	0.00420324	0.995797	G	T	0.118424	-0.0454407	0.00252476	2.01883e-72	-0.0354319	0.00543875	7.282e-11	proportional pleiotropy		1_34	0.77974	0.119689	7.28243e-11	1.00344e-10
M_VLDL_PL	Phospholipids in Medium VLDL	Lipoprotein subclasses	Medium VLDL (average diameter 44.5 nm)	Myocardial Infarction	Single Outcome	rs12740374	rs12740374	1:109817590:G_T	PSMA5	1.06525e-52	5.26186e-28	5.29821e-28	0.000618311	0.999382	G	T	0.118424	-0.0454407	0.00252476	2.01883e-72	-0.105831	0.009013	8.39e-32	proportional pleiotropy		1_34	2.32899	0.198346	7.75926e-32	3.67966e-31
M_VLDL_PL_pct	Phospholipids to Total Lipids in Medium VLDL percentage	Relative lipoprotein lipid concentrations	Medium VLDL ratios	Angina Pectoris (Any)	Angina Pectoris	rs646776	rs646776	1:109818530:C_T	PSMA5	6.35308e-48	1.35347e-25	4.64218e-25	0.00790556	0.992094	C	T	0.0883746	0.0518459	0.00237209	6.71429e-106	0.1165	0.0106	4.612e-28	proportional pleiotropy		1_34	2.24704	0.204452	4.24257e-28	1.75701e-27
M_VLDL_PL_pct	Phospholipids to Total Lipids in Medium VLDL percentage	Relative lipoprotein lipid concentrations	Medium VLDL ratios	Angina Pectoris (Stable)	Angina Pectoris	rs660240	rs660240	1:109817838:C_T	PSMA5	3.99413e-36	1.19419e-19	3.16506e-19	0.00747805	0.992522	T	C	0.000977557	0.0514822	0.00240305	8.03526e-102	0.1183	0.012	7.334e-23	proportional pleiotropy		1_34	2.29788	0.23309	6.30879e-23	2.05696e-22
M_VLDL_PL_pct	Phospholipids to Total Lipids in Medium VLDL percentage	Relative lipoprotein lipid concentrations	Medium VLDL ratios	Angina Pectoris (Unstable)	Angina Pectoris	rs7528419	rs7528419	1:109817192:A_G	PSMA5	3.87485e-13	9.58836e-08	6.3414e-08	0.0137193	0.986281	A	G	0.736964	-0.0521118	0.00237318	7.16143e-107	-0.1111	0.0174	1.537e-10	proportional pleiotropy		1_34	2.13195	0.333898	1.71333e-10	2.29346e-10
M_VLDL_PL_pct	Phospholipids to Total Lipids in Medium VLDL percentage	Relative lipoprotein lipid concentrations	Medium VLDL ratios	Aortic Aneurysm (Abdominal)	Aortic Aneurysm	rs12740374	rs12740374	1:109817590:G_T	PSMA5	2.66434e-73	2.31551e-38	5.00441e-38	0.00235392	0.997646	G	T	0.0899988	-0.0519362	0.00237526	5.5335e-106	-0.132	0.0097	2.004e-42	proportional pleiotropy		1_34	2.54158	0.186768	3.57719e-42	2.39573e-41
M_VLDL_PL_pct	Phospholipids to Total Lipids in Medium VLDL percentage	Relative lipoprotein lipid concentrations	Medium VLDL ratios	Calcific Aortic Stenosis	Single Outcome	rs12740374	rs12740374	1:109817590:G_T	PSMA5	3.51983e-08	2.05917e-05	2.05991e-05	0.0100711	0.989888	G	T	0.0899988	-0.0519362	0.00237526	5.5335e-106	-0.10159	0.0176361	8.395e-09	proportional pleiotropy		1_34	1.95605	0.339573	8.395e-09	9.93051e-09
M_VLDL_PL_pct	Phospholipids to Total Lipids in Medium VLDL percentage	Relative lipoprotein lipid concentrations	Medium VLDL ratios	Coronary artery calcification	Single Outcome	rs646776	rs646776	1:109818530:C_T	PSMA5	0.000306872	0.00186821	0.00185798	0.00933799	0.986629	C	T	0.0883746	0.0518459	0.00237209	6.71429e-106	0.0934	0.0191	1.056e-06	proportional pleiotropy		1_34	1.80149	0.368399	1.00809e-06	1.03458e-06
M_VLDL_PL_pct	Phospholipids to Total Lipids in Medium VLDL percentage	Relative lipoprotein lipid concentrations	Medium VLDL ratios	Coronary Artery Disease	Single Outcome	rs12740374	rs12740374	1:109817590:G_T	PSMA5	3.73623e-115	2.98249e-59	3.28423e-59	0.000622922	0.999377	G	T	0.0899988	-0.0519362	0.00237526	5.5335e-106	-0.0953633	0.00567372	2.136e-63	proportional pleiotropy		1_34	1.83616	0.109244	2.13614e-63	2.30174e-62
M_VLDL_PL_pct	Phospholipids to Total Lipids in Medium VLDL percentage	Relative lipoprotein lipid concentrations	Medium VLDL ratios	Heart Failure (Any)	Heart Failure	rs12740374	rs12740374	1:109817590:G_T	PSMA5	1.4089e-12	8.74518e-08	9.98022e-08	0.00420324	0.995797	G	T	0.0899988	-0.0519362	0.00237526	5.5335e-106	-0.0354319	0.00543875	7.282e-11	proportional pleiotropy		1_34	0.68222	0.10472	7.28243e-11	1.00344e-10
M_VLDL_PL_pct	Phospholipids to Total Lipids in Medium VLDL percentage	Relative lipoprotein lipid concentrations	Medium VLDL ratios	Myocardial Infarction	Single Outcome	rs12740374	rs12740374	1:109817590:G_T	PSMA5	1.06525e-52	5.26186e-28	5.29821e-28	0.000618311	0.999382	G	T	0.0899988	-0.0519362	0.00237526	5.5335e-106	-0.105831	0.009013	8.39e-32	proportional pleiotropy		1_34	2.03771	0.17354	7.75926e-32	3.67966e-31
M_VLDL_TG_pct	Triglycerides to Total Lipids in Medium VLDL percentage	Relative lipoprotein lipid concentrations	Medium VLDL ratios	Angina Pectoris (Any)	Angina Pectoris	rs646776	rs646776	1:109818530:C_T	PSMA5	6.35308e-48	1.35347e-25	4.64218e-25	0.00790556	0.992094	C	T	0.0847449	-0.0444131	0.00230993	2.19837e-82	0.1165	0.0106	4.612e-28	proportional pleiotropy		1_34	-2.6231	0.238668	4.24257e-28	1.75701e-27
M_VLDL_TG_pct	Triglycerides to Total Lipids in Medium VLDL percentage	Relative lipoprotein lipid concentrations	Medium VLDL ratios	Angina Pectoris (Stable)	Angina Pectoris	rs660240	rs660240	1:109817838:C_T	PSMA5	3.99413e-36	1.19419e-19	3.16506e-19	0.00747805	0.992522	T	C	0.00126872	-0.0442958	0.00234008	6.55843e-80	0.1183	0.012	7.334e-23	proportional pleiotropy		1_34	-2.67068	0.270906	6.30879e-23	2.05696e-22
M_VLDL_TG_pct	Triglycerides to Total Lipids in Medium VLDL percentage	Relative lipoprotein lipid concentrations	Medium VLDL ratios	Angina Pectoris (Unstable)	Angina Pectoris	rs7528419	rs7528419	1:109817192:A_G	PSMA5	3.87485e-13	9.58836e-08	6.3414e-08	0.0137193	0.986281	A	G	0.636765	0.0446926	0.00231099	2.51536e-83	-0.1111	0.0174	1.537e-10	proportional pleiotropy		1_34	-2.48587	0.389326	1.71333e-10	2.29346e-10
M_VLDL_TG_pct	Triglycerides to Total Lipids in Medium VLDL percentage	Relative lipoprotein lipid concentrations	Medium VLDL ratios	Aortic Aneurysm (Abdominal)	Aortic Aneurysm	rs12740374	rs12740374	1:109817590:G_T	PSMA5	2.66434e-73	2.31551e-38	5.00441e-38	0.00235392	0.997646	G	T	0.149406	0.0445694	0.00231301	9.78814e-83	-0.132	0.0097	2.004e-42	proportional pleiotropy		1_34	-2.96167	0.217638	3.57719e-42	2.39573e-41
M_VLDL_TG_pct	Triglycerides to Total Lipids in Medium VLDL percentage	Relative lipoprotein lipid concentrations	Medium VLDL ratios	Calcific Aortic Stenosis	Single Outcome	rs12740374	rs12740374	1:109817590:G_T	PSMA5	3.51983e-08	2.05917e-05	2.05991e-05	0.0100711	0.989888	G	T	0.149406	0.0445694	0.00231301	9.78814e-83	-0.10159	0.0176361	8.395e-09	proportional pleiotropy		1_34	-2.27936	0.3957	8.395e-09	9.93051e-09
M_VLDL_TG_pct	Triglycerides to Total Lipids in Medium VLDL percentage	Relative lipoprotein lipid concentrations	Medium VLDL ratios	Coronary artery calcification	Single Outcome	rs646776	rs646776	1:109818530:C_T	PSMA5	0.000306872	0.00186821	0.00185798	0.00933799	0.986629	C	T	0.0847449	-0.0444131	0.00230993	2.19837e-82	0.0934	0.0191	1.056e-06	proportional pleiotropy		1_34	-2.10298	0.430053	1.00809e-06	1.03458e-06
M_VLDL_TG_pct	Triglycerides to Total Lipids in Medium VLDL percentage	Relative lipoprotein lipid concentrations	Medium VLDL ratios	Coronary Artery Disease	Single Outcome	rs12740374	rs12740374	1:109817590:G_T	PSMA5	3.73623e-115	2.98249e-59	3.28423e-59	0.000622922	0.999377	G	T	0.149406	0.0445694	0.00231301	9.78814e-83	-0.0953633	0.00567372	2.136e-63	proportional pleiotropy		1_34	-2.13966	0.127301	2.13614e-63	2.30174e-62
M_VLDL_TG_pct	Triglycerides to Total Lipids in Medium VLDL percentage	Relative lipoprotein lipid concentrations	Medium VLDL ratios	Heart Failure (Any)	Heart Failure	rs12740374	rs12740374	1:109817590:G_T	PSMA5	1.4089e-12	8.74518e-08	9.98022e-08	0.00420324	0.995797	G	T	0.149406	0.0445694	0.00231301	9.78814e-83	-0.0354319	0.00543875	7.282e-11	proportional pleiotropy		1_34	-0.794983	0.122029	7.28243e-11	1.00344e-10
M_VLDL_TG_pct	Triglycerides to Total Lipids in Medium VLDL percentage	Relative lipoprotein lipid concentrations	Medium VLDL ratios	Myocardial Infarction	Single Outcome	rs12740374	rs12740374	1:109817590:G_T	PSMA5	1.06525e-52	5.26186e-28	5.29821e-28	0.000618311	0.999382	G	T	0.149406	0.0445694	0.00231301	9.78814e-83	-0.105831	0.009013	8.39e-32	proportional pleiotropy		1_34	-2.37452	0.202224	7.75926e-32	3.67966e-31
Omega_3	Omega-3 Fatty Acids	Fatty acids		Angina Pectoris (Any)	Angina Pectoris	rs646776	rs646776	1:109818530:C_T	PSMA5	6.35308e-48	1.35347e-25	4.64218e-25	0.00790556	0.992094	C	T	0.0980683	0.0264478	0.00231631	3.39703e-30	0.1165	0.0106	4.612e-28	proportional pleiotropy		1_34	4.4049	0.400789	4.24257e-28	1.75701e-27
Omega_3	Omega-3 Fatty Acids	Fatty acids		Angina Pectoris (Stable)	Angina Pectoris	rs660240	rs660240	1:109817838:C_T	PSMA5	3.99413e-36	1.19419e-19	3.16506e-19	0.00747805	0.992522	T	C	0.0189554	0.026355	0.00234655	2.85957e-29	0.1183	0.012	7.334e-23	proportional pleiotropy		1_34	4.48871	0.455322	6.30879e-23	2.05696e-22
Omega_3	Omega-3 Fatty Acids	Fatty acids		Angina Pectoris (Unstable)	Angina Pectoris	rs7528419	rs7528419	1:109817192:A_G	PSMA5	3.87485e-13	9.58836e-08	6.3414e-08	0.0137193	0.986281	A	G	0.0989285	-0.0264587	0.00231738	3.41822e-30	-0.1111	0.0174	1.537e-10	proportional pleiotropy		1_34	4.199	0.657629	1.71333e-10	2.29346e-10
Omega_3	Omega-3 Fatty Acids	Fatty acids		Aortic Aneurysm (Abdominal)	Aortic Aneurysm	rs12740374	rs12740374	1:109817590:G_T	PSMA5	2.66434e-73	2.31551e-38	5.00441e-38	0.00235392	0.997646	G	T	0.0957888	-0.0264946	0.00231941	3.20996e-30	-0.132	0.0097	2.004e-42	proportional pleiotropy		1_34	4.98215	0.366112	3.57719e-42	2.39573e-41
Omega_3	Omega-3 Fatty Acids	Fatty acids		Calcific Aortic Stenosis	Single Outcome	rs12740374	rs12740374	1:109817590:G_T	PSMA5	3.51983e-08	2.05917e-05	2.05991e-05	0.0100711	0.989888	G	T	0.0957888	-0.0264946	0.00231941	3.20996e-30	-0.10159	0.0176361	8.395e-09	proportional pleiotropy		1_34	3.83436	0.66565	8.395e-09	9.93051e-09
Omega_3	Omega-3 Fatty Acids	Fatty acids		Coronary artery calcification	Single Outcome	rs646776	rs646776	1:109818530:C_T	PSMA5	0.000306872	0.00186821	0.00185798	0.00933799	0.986629	C	T	0.0980683	0.0264478	0.00231631	3.39703e-30	0.0934	0.0191	1.056e-06	proportional pleiotropy		1_34	3.53148	0.722177	1.00809e-06	1.03458e-06
Omega_3	Omega-3 Fatty Acids	Fatty acids		Coronary Artery Disease	Single Outcome	rs12740374	rs12740374	1:109817590:G_T	PSMA5	3.73623e-115	2.98249e-59	3.28423e-59	0.000622922	0.999377	G	T	0.0957888	-0.0264946	0.00231941	3.20996e-30	-0.0953633	0.00567372	2.136e-63	proportional pleiotropy		1_34	3.59935	0.214146	2.13614e-63	2.30174e-62
Omega_3	Omega-3 Fatty Acids	Fatty acids		Heart Failure (Any)	Heart Failure	rs12740374	rs12740374	1:109817590:G_T	PSMA5	1.4089e-12	8.74518e-08	9.98022e-08	0.00420324	0.995797	G	T	0.0957888	-0.0264946	0.00231941	3.20996e-30	-0.0354319	0.00543875	7.282e-11	proportional pleiotropy		1_34	1.33733	0.205278	7.28243e-11	1.00344e-10
Omega_3	Omega-3 Fatty Acids	Fatty acids		Myocardial Infarction	Single Outcome	rs12740374	rs12740374	1:109817590:G_T	PSMA5	1.06525e-52	5.26186e-28	5.29821e-28	0.000618311	0.999382	G	T	0.0957888	-0.0264946	0.00231941	3.20996e-30	-0.105831	0.009013	8.39e-32	proportional pleiotropy		1_34	3.99444	0.340183	7.75926e-32	3.67966e-31
Omega_3_pct	Omega-3 Fatty Acids to Total Fatty Acids percentage	Fatty acids	Fatty acid ratios	Angina Pectoris (Any)	Angina Pectoris	rs646776	rs646776	1:109818530:C_T	PSMA5	6.35308e-48	1.35347e-25	4.64218e-25	0.00790556	0.992094	C	T	0.0390322	0.020253	0.00230834	1.72624e-18	0.1165	0.0106	4.612e-28	proportional pleiotropy		1_34	5.75223	0.523379	4.24257e-28	1.75701e-27
Omega_3_pct	Omega-3 Fatty Acids to Total Fatty Acids percentage	Fatty acids	Fatty acid ratios	Angina Pectoris (Stable)	Angina Pectoris	rs660240	rs660240	1:109817838:C_T	PSMA5	3.99413e-36	1.19419e-19	3.16506e-19	0.00747805	0.992522	T	C	0.0342974	0.0204023	0.00233847	2.66993e-18	0.1183	0.012	7.334e-23	proportional pleiotropy		1_34	5.79837	0.588169	6.30879e-23	2.05696e-22
Omega_3_pct	Omega-3 Fatty Acids to Total Fatty Acids percentage	Fatty acids	Fatty acid ratios	Angina Pectoris (Unstable)	Angina Pectoris	rs7528419	rs7528419	1:109817192:A_G	PSMA5	3.87485e-13	9.58836e-08	6.3414e-08	0.0137193	0.986281	A	G	0.0349572	-0.0202246	0.0023094	1.99618e-18	-0.1111	0.0174	1.537e-10	proportional pleiotropy		1_34	5.49331	0.860338	1.71333e-10	2.29346e-10
Omega_3_pct	Omega-3 Fatty Acids to Total Fatty Acids percentage	Fatty acids	Fatty acid ratios	Aortic Aneurysm (Abdominal)	Aortic Aneurysm	rs12740374	rs12740374	1:109817590:G_T	PSMA5	2.66434e-73	2.31551e-38	5.00441e-38	0.00235392	0.997646	G	T	0.0355522	-0.0202697	0.00231142	1.7968e-18	-0.132	0.0097	2.004e-42	proportional pleiotropy		1_34	6.51218	0.478547	3.57719e-42	2.39573e-41
Omega_3_pct	Omega-3 Fatty Acids to Total Fatty Acids percentage	Fatty acids	Fatty acid ratios	Calcific Aortic Stenosis	Single Outcome	rs12740374	rs12740374	1:109817590:G_T	PSMA5	3.51983e-08	2.05917e-05	2.05991e-05	0.0100711	0.989888	G	T	0.0355522	-0.0202697	0.00231142	1.7968e-18	-0.10159	0.0176361	8.395e-09	proportional pleiotropy		1_34	5.01191	0.870073	8.395e-09	9.93051e-09
Omega_3_pct	Omega-3 Fatty Acids to Total Fatty Acids percentage	Fatty acids	Fatty acid ratios	Coronary artery calcification	Single Outcome	rs646776	rs646776	1:109818530:C_T	PSMA5	0.000306872	0.00186821	0.00185798	0.00933799	0.986629	C	T	0.0390322	0.020253	0.00230834	1.72624e-18	0.0934	0.0191	1.056e-06	proportional pleiotropy		1_34	4.61166	0.94307	1.00809e-06	1.03458e-06
Omega_3_pct	Omega-3 Fatty Acids to Total Fatty Acids percentage	Fatty acids	Fatty acid ratios	Coronary Artery Disease	Single Outcome	rs12740374	rs12740374	1:109817590:G_T	PSMA5	3.73623e-115	2.98249e-59	3.28423e-59	0.000622922	0.999377	G	T	0.0355522	-0.0202697	0.00231142	1.7968e-18	-0.0953633	0.00567372	2.136e-63	proportional pleiotropy		1_34	4.70472	0.279911	2.13614e-63	2.30174e-62
Omega_3_pct	Omega-3 Fatty Acids to Total Fatty Acids percentage	Fatty acids	Fatty acid ratios	Heart Failure (Any)	Heart Failure	rs12740374	rs12740374	1:109817590:G_T	PSMA5	1.4089e-12	8.74518e-08	9.98022e-08	0.00420324	0.995797	G	T	0.0355522	-0.0202697	0.00231142	1.7968e-18	-0.0354319	0.00543875	7.282e-11	proportional pleiotropy		1_34	1.74802	0.268319	7.28243e-11	1.00344e-10
Omega_3_pct	Omega-3 Fatty Acids to Total Fatty Acids percentage	Fatty acids	Fatty acid ratios	Myocardial Infarction	Single Outcome	rs12740374	rs12740374	1:109817590:G_T	PSMA5	1.06525e-52	5.26186e-28	5.29821e-28	0.000618311	0.999382	G	T	0.0355522	-0.0202697	0.00231142	1.7968e-18	-0.105831	0.009013	8.39e-32	proportional pleiotropy		1_34	5.22114	0.444654	7.75926e-32	3.67966e-31
Omega_6	Omega-6 Fatty Acids	Fatty acids		Angina Pectoris (Any)	Angina Pectoris	rs646776	rs646776	1:109818530:C_T	PSMA5	6.35308e-48	1.35347e-25	4.64218e-25	0.00790556	0.992094	C	T	0.113222	0.0302995	0.00244514	2.89668e-35	0.1165	0.0106	4.612e-28	proportional pleiotropy		1_34	3.84495	0.349841	4.24257e-28	1.75701e-27
Omega_6	Omega-6 Fatty Acids	Fatty acids		Angina Pectoris (Stable)	Angina Pectoris	rs660240	rs660240	1:109817838:C_T	PSMA5	3.99413e-36	1.19419e-19	3.16506e-19	0.00747805	0.992522	T	C	0.00540431	0.0300762	0.00247705	6.32995e-34	0.1183	0.012	7.334e-23	proportional pleiotropy		1_34	3.93334	0.398987	6.30879e-23	2.05696e-22
Omega_6	Omega-6 Fatty Acids	Fatty acids		Angina Pectoris (Unstable)	Angina Pectoris	rs7528419	rs7528419	1:109817192:A_G	PSMA5	3.87485e-13	9.58836e-08	6.3414e-08	0.0137193	0.986281	A	G	0.485556	-0.0306015	0.00244626	6.62369e-36	-0.1111	0.0174	1.537e-10	proportional pleiotropy		1_34	3.63054	0.5686	1.71333e-10	2.29346e-10
Omega_6	Omega-6 Fatty Acids	Fatty acids		Aortic Aneurysm (Abdominal)	Aortic Aneurysm	rs12740374	rs12740374	1:109817590:G_T	PSMA5	2.66434e-73	2.31551e-38	5.00441e-38	0.00235392	0.997646	G	T	0.175328	-0.0304268	0.0024484	1.8608e-35	-0.132	0.0097	2.004e-42	proportional pleiotropy		1_34	4.33828	0.318798	3.57719e-42	2.39573e-41
Omega_6	Omega-6 Fatty Acids	Fatty acids		Calcific Aortic Stenosis	Single Outcome	rs12740374	rs12740374	1:109817590:G_T	PSMA5	3.51983e-08	2.05917e-05	2.05991e-05	0.0100711	0.989888	G	T	0.175328	-0.0304268	0.0024484	1.8608e-35	-0.10159	0.0176361	8.395e-09	proportional pleiotropy		1_34	3.33883	0.579625	8.395e-09	9.93051e-09
Omega_6	Omega-6 Fatty Acids	Fatty acids		Coronary artery calcification	Single Outcome	rs646776	rs646776	1:109818530:C_T	PSMA5	0.000306872	0.00186821	0.00185798	0.00933799	0.986629	C	T	0.113222	0.0302995	0.00244514	2.89668e-35	0.0934	0.0191	1.056e-06	proportional pleiotropy		1_34	3.08256	0.630373	1.00809e-06	1.03458e-06
Omega_6	Omega-6 Fatty Acids	Fatty acids		Coronary Artery Disease	Single Outcome	rs12740374	rs12740374	1:109817590:G_T	PSMA5	3.73623e-115	2.98249e-59	3.28423e-59	0.000622922	0.999377	G	T	0.175328	-0.0304268	0.0024484	1.8608e-35	-0.0953633	0.00567372	2.136e-63	proportional pleiotropy		1_34	3.13419	0.186471	2.13614e-63	2.30174e-62
Omega_6	Omega-6 Fatty Acids	Fatty acids		Heart Failure (Any)	Heart Failure	rs12740374	rs12740374	1:109817590:G_T	PSMA5	1.4089e-12	8.74518e-08	9.98022e-08	0.00420324	0.995797	G	T	0.175328	-0.0304268	0.0024484	1.8608e-35	-0.0354319	0.00543875	7.282e-11	proportional pleiotropy		1_34	1.1645	0.178749	7.28243e-11	1.00344e-10
Omega_6	Omega-6 Fatty Acids	Fatty acids		Myocardial Infarction	Single Outcome	rs12740374	rs12740374	1:109817590:G_T	PSMA5	1.06525e-52	5.26186e-28	5.29821e-28	0.000618311	0.999382	G	T	0.175328	-0.0304268	0.0024484	1.8608e-35	-0.105831	0.009013	8.39e-32	proportional pleiotropy		1_34	3.47822	0.296219	7.75926e-32	3.67966e-31
Omega_6_by_Omega_3	Omega-6 Fatty Acids to Omega-3 Fatty Acids ratio	Fatty acids	Fatty acid ratios	Angina Pectoris (Any)	Angina Pectoris	rs646776	rs646776	1:109818530:C_T	PSMA5	6.35308e-48	1.35347e-25	4.64218e-25	0.00790556	0.992094	C	T	0.0770127	-0.0198044	0.00231055	1.02329e-17	0.1165	0.0106	4.612e-28	proportional pleiotropy		1_34	-5.88253	0.535235	4.24257e-28	1.75701e-27
Omega_6_by_Omega_3	Omega-6 Fatty Acids to Omega-3 Fatty Acids ratio	Fatty acids	Fatty acid ratios	Angina Pectoris (Stable)	Angina Pectoris	rs660240	rs660240	1:109817838:C_T	PSMA5	3.99413e-36	1.19419e-19	3.16506e-19	0.00747805	0.992522	T	C	0.0306244	-0.0197003	0.00234071	3.88329e-17	0.1183	0.012	7.334e-23	proportional pleiotropy		1_34	-6.00498	0.609128	6.30879e-23	2.05696e-22
Omega_6_by_Omega_3	Omega-6 Fatty Acids to Omega-3 Fatty Acids ratio	Fatty acids	Fatty acid ratios	Angina Pectoris (Unstable)	Angina Pectoris	rs7528419	rs7528419	1:109817192:A_G	PSMA5	3.87485e-13	9.58836e-08	6.3414e-08	0.0137193	0.986281	A	G	0.0380399	0.0195899	0.00231161	2.35885e-17	-0.1111	0.0174	1.537e-10	proportional pleiotropy		1_34	-5.67129	0.888213	1.71333e-10	2.29346e-10
Omega_6_by_Omega_3	Omega-6 Fatty Acids to Omega-3 Fatty Acids ratio	Fatty acids	Fatty acid ratios	Aortic Aneurysm (Abdominal)	Aortic Aneurysm	rs12740374	rs12740374	1:109817590:G_T	PSMA5	2.66434e-73	2.31551e-38	5.00441e-38	0.00235392	0.997646	G	T	0.0691504	0.0198138	0.00231363	1.09069e-17	-0.132	0.0097	2.004e-42	proportional pleiotropy		1_34	-6.66202	0.489558	3.57719e-42	2.39573e-41
Omega_6_by_Omega_3	Omega-6 Fatty Acids to Omega-3 Fatty Acids ratio	Fatty acids	Fatty acid ratios	Calcific Aortic Stenosis	Single Outcome	rs12740374	rs12740374	1:109817590:G_T	PSMA5	3.51983e-08	2.05917e-05	2.05991e-05	0.0100711	0.989888	G	T	0.0691504	0.0198138	0.00231363	1.09069e-17	-0.10159	0.0176361	8.395e-09	proportional pleiotropy		1_34	-5.12723	0.890093	8.395e-09	9.93051e-09
Omega_6_by_Omega_3	Omega-6 Fatty Acids to Omega-3 Fatty Acids ratio	Fatty acids	Fatty acid ratios	Coronary artery calcification	Single Outcome	rs646776	rs646776	1:109818530:C_T	PSMA5	0.000306872	0.00186821	0.00185798	0.00933799	0.986629	C	T	0.0770127	-0.0198044	0.00231055	1.02329e-17	0.0934	0.0191	1.056e-06	proportional pleiotropy		1_34	-4.71612	0.964432	1.00809e-06	1.03458e-06
Omega_6_by_Omega_3	Omega-6 Fatty Acids to Omega-3 Fatty Acids ratio	Fatty acids	Fatty acid ratios	Coronary Artery Disease	Single Outcome	rs12740374	rs12740374	1:109817590:G_T	PSMA5	3.73623e-115	2.98249e-59	3.28423e-59	0.000622922	0.999377	G	T	0.0691504	0.0198138	0.00231363	1.09069e-17	-0.0953633	0.00567372	2.136e-63	proportional pleiotropy		1_34	-4.81297	0.286352	2.13614e-63	2.30174e-62
Omega_6_by_Omega_3	Omega-6 Fatty Acids to Omega-3 Fatty Acids ratio	Fatty acids	Fatty acid ratios	Heart Failure (Any)	Heart Failure	rs12740374	rs12740374	1:109817590:G_T	PSMA5	1.4089e-12	8.74518e-08	9.98022e-08	0.00420324	0.995797	G	T	0.0691504	0.0198138	0.00231363	1.09069e-17	-0.0354319	0.00543875	7.282e-11	proportional pleiotropy		1_34	-1.78825	0.274493	7.28243e-11	1.00344e-10
Omega_6_by_Omega_3	Omega-6 Fatty Acids to Omega-3 Fatty Acids ratio	Fatty acids	Fatty acid ratios	Myocardial Infarction	Single Outcome	rs12740374	rs12740374	1:109817590:G_T	PSMA5	1.06525e-52	5.26186e-28	5.29821e-28	0.000618311	0.999382	G	T	0.0691504	0.0198138	0.00231363	1.09069e-17	-0.105831	0.009013	8.39e-32	proportional pleiotropy		1_34	-5.34128	0.454885	7.75926e-32	3.67966e-31
PUFA	Polyunsaturated Fatty Acids	Fatty acids		Angina Pectoris (Any)	Angina Pectoris	rs646776	rs646776	1:109818530:C_T	PSMA5	6.35308e-48	1.35347e-25	4.64218e-25	0.00790556	0.992094	C	T	0.112438	0.0313403	0.00242883	4.3013e-38	0.1165	0.0106	4.612e-28	proportional pleiotropy		1_34	3.71726	0.338223	4.24257e-28	1.75701e-27
PUFA	Polyunsaturated Fatty Acids	Fatty acids		Angina Pectoris (Stable)	Angina Pectoris	rs660240	rs660240	1:109817838:C_T	PSMA5	3.99413e-36	1.19419e-19	3.16506e-19	0.00747805	0.992522	T	C	0.00474041	0.0311421	0.00246053	1.02754e-36	0.1183	0.012	7.334e-23	proportional pleiotropy		1_34	3.79872	0.38533	6.30879e-23	2.05696e-22
PUFA	Polyunsaturated Fatty Acids	Fatty acids		Angina Pectoris (Unstable)	Angina Pectoris	rs7528419	rs7528419	1:109817192:A_G	PSMA5	3.87485e-13	9.58836e-08	6.3414e-08	0.0137193	0.986281	A	G	0.446448	-0.0316186	0.00242994	1.04472e-38	-0.1111	0.0174	1.537e-10	proportional pleiotropy		1_34	3.51375	0.550309	1.71333e-10	2.29346e-10
PUFA	Polyunsaturated Fatty Acids	Fatty acids		Aortic Aneurysm (Abdominal)	Aortic Aneurysm	rs12740374	rs12740374	1:109817590:G_T	PSMA5	2.66434e-73	2.31551e-38	5.00441e-38	0.00235392	0.997646	G	T	0.18509	-0.0314788	0.00243207	2.56626e-38	-0.132	0.0097	2.004e-42	proportional pleiotropy		1_34	4.1933	0.308144	3.57719e-42	2.39573e-41
PUFA	Polyunsaturated Fatty Acids	Fatty acids		Calcific Aortic Stenosis	Single Outcome	rs12740374	rs12740374	1:109817590:G_T	PSMA5	3.51983e-08	2.05917e-05	2.05991e-05	0.0100711	0.989888	G	T	0.18509	-0.0314788	0.00243207	2.56626e-38	-0.10159	0.0176361	8.395e-09	proportional pleiotropy		1_34	3.22725	0.560254	8.395e-09	9.93051e-09
PUFA	Polyunsaturated Fatty Acids	Fatty acids		Coronary artery calcification	Single Outcome	rs646776	rs646776	1:109818530:C_T	PSMA5	0.000306872	0.00186821	0.00185798	0.00933799	0.986629	C	T	0.112438	0.0313403	0.00242883	4.3013e-38	0.0934	0.0191	1.056e-06	proportional pleiotropy		1_34	2.98019	0.609439	1.00809e-06	1.03458e-06
PUFA	Polyunsaturated Fatty Acids	Fatty acids		Coronary Artery Disease	Single Outcome	rs12740374	rs12740374	1:109817590:G_T	PSMA5	3.73623e-115	2.98249e-59	3.28423e-59	0.000622922	0.999377	G	T	0.18509	-0.0314788	0.00243207	2.56626e-38	-0.0953633	0.00567372	2.136e-63	proportional pleiotropy		1_34	3.02945	0.180239	2.13614e-63	2.30174e-62
PUFA	Polyunsaturated Fatty Acids	Fatty acids		Heart Failure (Any)	Heart Failure	rs12740374	rs12740374	1:109817590:G_T	PSMA5	1.4089e-12	8.74518e-08	9.98022e-08	0.00420324	0.995797	G	T	0.18509	-0.0314788	0.00243207	2.56626e-38	-0.0354319	0.00543875	7.282e-11	proportional pleiotropy		1_34	1.12558	0.172775	7.28243e-11	1.00344e-10
PUFA	Polyunsaturated Fatty Acids	Fatty acids		Myocardial Infarction	Single Outcome	rs12740374	rs12740374	1:109817590:G_T	PSMA5	1.06525e-52	5.26186e-28	5.29821e-28	0.000618311	0.999382	G	T	0.18509	-0.0314788	0.00243207	2.56626e-38	-0.105831	0.009013	8.39e-32	proportional pleiotropy		1_34	3.36198	0.28632	7.75926e-32	3.67966e-31
Remnant_C	Remnant Cholesterol (Non-HDL, Non-LDL -Cholesterol)	Cholesterol		Angina Pectoris (Any)	Angina Pectoris	rs646776	rs646776	1:109818530:C_T	PSMA5	6.35308e-48	1.35347e-25	4.64218e-25	0.00790556	0.992094	C	T	0.0694627	0.0544583	0.00250765	1.42233e-104	0.1165	0.0106	4.612e-28	proportional pleiotropy		1_34	2.13925	0.194644	4.24257e-28	1.75701e-27
Remnant_C	Remnant Cholesterol (Non-HDL, Non-LDL -Cholesterol)	Cholesterol		Angina Pectoris (Stable)	Angina Pectoris	rs660240	rs660240	1:109817838:C_T	PSMA5	3.99413e-36	1.19419e-19	3.16506e-19	0.00747805	0.992522	T	C	2.30107e-07	0.0536664	0.00254038	4.65479e-99	0.1183	0.012	7.334e-23	proportional pleiotropy		1_34	2.20436	0.223604	6.30879e-23	2.05696e-22
Remnant_C	Remnant Cholesterol (Non-HDL, Non-LDL -Cholesterol)	Cholesterol		Angina Pectoris (Unstable)	Angina Pectoris	rs7528419	rs7528419	1:109817192:A_G	PSMA5	3.87485e-13	9.58836e-08	6.3414e-08	0.0137193	0.986281	A	G	0.758353	-0.0547599	0.0025088	1.28233e-105	-0.1111	0.0174	1.537e-10	proportional pleiotropy		1_34	2.02886	0.317751	1.71333e-10	2.29346e-10
Remnant_C	Remnant Cholesterol (Non-HDL, Non-LDL -Cholesterol)	Cholesterol		Aortic Aneurysm (Abdominal)	Aortic Aneurysm	rs12740374	rs12740374	1:109817590:G_T	PSMA5	2.66434e-73	2.31551e-38	5.00441e-38	0.00235392	0.997646	G	T	0.0941889	-0.0545664	0.002511	1.04472e-104	-0.132	0.0097	2.004e-42	proportional pleiotropy		1_34	2.41907	0.177765	3.57719e-42	2.39573e-41
Remnant_C	Remnant Cholesterol (Non-HDL, Non-LDL -Cholesterol)	Cholesterol		Calcific Aortic Stenosis	Single Outcome	rs12740374	rs12740374	1:109817590:G_T	PSMA5	3.51983e-08	2.05917e-05	2.05991e-05	0.0100711	0.989888	G	T	0.0941889	-0.0545664	0.002511	1.04472e-104	-0.10159	0.0176361	8.395e-09	proportional pleiotropy		1_34	1.86177	0.323205	8.395e-09	9.93051e-09
Remnant_C	Remnant Cholesterol (Non-HDL, Non-LDL -Cholesterol)	Cholesterol		Coronary artery calcification	Single Outcome	rs646776	rs646776	1:109818530:C_T	PSMA5	0.000306872	0.00186821	0.00185798	0.00933799	0.986629	C	T	0.0694627	0.0544583	0.00250765	1.42233e-104	0.0934	0.0191	1.056e-06	proportional pleiotropy		1_34	1.71507	0.350727	1.00809e-06	1.03458e-06
Remnant_C	Remnant Cholesterol (Non-HDL, Non-LDL -Cholesterol)	Cholesterol		Coronary Artery Disease	Single Outcome	rs12740374	rs12740374	1:109817590:G_T	PSMA5	3.73623e-115	2.98249e-59	3.28423e-59	0.000622922	0.999377	G	T	0.0941889	-0.0545664	0.002511	1.04472e-104	-0.0953633	0.00567372	2.136e-63	proportional pleiotropy		1_34	1.74766	0.103978	2.13614e-63	2.30174e-62
Remnant_C	Remnant Cholesterol (Non-HDL, Non-LDL -Cholesterol)	Cholesterol		Heart Failure (Any)	Heart Failure	rs12740374	rs12740374	1:109817590:G_T	PSMA5	1.4089e-12	8.74518e-08	9.98022e-08	0.00420324	0.995797	G	T	0.0941889	-0.0545664	0.002511	1.04472e-104	-0.0354319	0.00543875	7.282e-11	proportional pleiotropy		1_34	0.649336	0.0996721	7.28243e-11	1.00344e-10
Remnant_C	Remnant Cholesterol (Non-HDL, Non-LDL -Cholesterol)	Cholesterol		Myocardial Infarction	Single Outcome	rs12740374	rs12740374	1:109817590:G_T	PSMA5	1.06525e-52	5.26186e-28	5.29821e-28	0.000618311	0.999382	G	T	0.0941889	-0.0545664	0.002511	1.04472e-104	-0.105831	0.009013	8.39e-32	proportional pleiotropy		1_34	1.93949	0.165175	7.75926e-32	3.67966e-31
SFA_pct	Saturated Fatty Acids to Total Fatty Acids percentage	Fatty acids	Fatty acid ratios	Angina Pectoris (Any)	Angina Pectoris	rs646776	rs646776	1:109818530:C_T	PSMA5	6.35308e-48	1.35347e-25	4.64218e-25	0.00790556	0.992094	C	T	0.0325269	-0.0202398	0.00248623	3.92826e-16	0.1165	0.0106	4.612e-28	proportional pleiotropy		1_34	-5.75599	0.523721	4.24257e-28	1.75701e-27
SFA_pct	Saturated Fatty Acids to Total Fatty Acids percentage	Fatty acids	Fatty acid ratios	Angina Pectoris (Stable)	Angina Pectoris	rs660240	rs660240	1:109817838:C_T	PSMA5	3.99413e-36	1.19419e-19	3.16506e-19	0.00747805	0.992522	T	C	0.0482914	-0.0204839	0.00251868	4.19469e-16	0.1183	0.012	7.334e-23	proportional pleiotropy		1_34	-5.77527	0.585826	6.30879e-23	2.05696e-22
SFA_pct	Saturated Fatty Acids to Total Fatty Acids percentage	Fatty acids	Fatty acid ratios	Angina Pectoris (Unstable)	Angina Pectoris	rs7528419	rs7528419	1:109817192:A_G	PSMA5	3.87485e-13	9.58836e-08	6.3414e-08	0.0137193	0.986281	A	G	0.0482531	0.0204039	0.00248737	2.34477e-16	-0.1111	0.0174	1.537e-10	proportional pleiotropy		1_34	-5.44504	0.852778	1.71333e-10	2.29346e-10
SFA_pct	Saturated Fatty Acids to Total Fatty Acids percentage	Fatty acids	Fatty acid ratios	Aortic Aneurysm (Abdominal)	Aortic Aneurysm	rs12740374	rs12740374	1:109817590:G_T	PSMA5	2.66434e-73	2.31551e-38	5.00441e-38	0.00235392	0.997646	G	T	0.0518102	0.020484	0.00248955	1.90414e-16	-0.132	0.0097	2.004e-42	proportional pleiotropy		1_34	-6.44405	0.47354	3.57719e-42	2.39573e-41
SFA_pct	Saturated Fatty Acids to Total Fatty Acids percentage	Fatty acids	Fatty acid ratios	Calcific Aortic Stenosis	Single Outcome	rs12740374	rs12740374	1:109817590:G_T	PSMA5	3.51983e-08	2.05917e-05	2.05991e-05	0.0100711	0.989888	G	T	0.0518102	0.020484	0.00248955	1.90414e-16	-0.10159	0.0176361	8.395e-09	proportional pleiotropy		1_34	-4.95947	0.86097	8.395e-09	9.93051e-09
SFA_pct	Saturated Fatty Acids to Total Fatty Acids percentage	Fatty acids	Fatty acid ratios	Coronary artery calcification	Single Outcome	rs646776	rs646776	1:109818530:C_T	PSMA5	0.000306872	0.00186821	0.00185798	0.00933799	0.986629	C	T	0.0325269	-0.0202398	0.00248623	3.92826e-16	0.0934	0.0191	1.056e-06	proportional pleiotropy		1_34	-4.61467	0.943685	1.00809e-06	1.03458e-06
SFA_pct	Saturated Fatty Acids to Total Fatty Acids percentage	Fatty acids	Fatty acid ratios	Coronary Artery Disease	Single Outcome	rs12740374	rs12740374	1:109817590:G_T	PSMA5	3.73623e-115	2.98249e-59	3.28423e-59	0.000622922	0.999377	G	T	0.0518102	0.020484	0.00248955	1.90414e-16	-0.0953633	0.00567372	2.136e-63	proportional pleiotropy		1_34	-4.6555	0.276983	2.13614e-63	2.30174e-62
SFA_pct	Saturated Fatty Acids to Total Fatty Acids percentage	Fatty acids	Fatty acid ratios	Heart Failure (Any)	Heart Failure	rs12740374	rs12740374	1:109817590:G_T	PSMA5	1.4089e-12	8.74518e-08	9.98022e-08	0.00420324	0.995797	G	T	0.0518102	0.020484	0.00248955	1.90414e-16	-0.0354319	0.00543875	7.282e-11	proportional pleiotropy		1_34	-1.72974	0.265512	7.28243e-11	1.00344e-10
SFA_pct	Saturated Fatty Acids to Total Fatty Acids percentage	Fatty acids	Fatty acid ratios	Myocardial Infarction	Single Outcome	rs12740374	rs12740374	1:109817590:G_T	PSMA5	1.06525e-52	5.26186e-28	5.29821e-28	0.000618311	0.999382	G	T	0.0518102	0.020484	0.00248955	1.90414e-16	-0.105831	0.009013	8.39e-32	proportional pleiotropy		1_34	-5.16652	0.440002	7.75926e-32	3.67966e-31
S_HDL_CE_pct	Cholesteryl Esters to Total Lipids in Small HDL percentage	Relative lipoprotein lipid concentrations	Small HDL ratios	Angina Pectoris (Any)	Angina Pectoris	rs646776	rs646776	1:109818530:C_T	PSMA5	6.35308e-48	1.35347e-25	4.64218e-25	0.00790556	0.992094	C	T	0.0790151	0.042758	0.00235588	1.29539e-73	0.1165	0.0106	4.612e-28	proportional pleiotropy		1_34	2.72464	0.247907	4.24257e-28	1.75701e-27
S_HDL_CE_pct	Cholesteryl Esters to Total Lipids in Small HDL percentage	Relative lipoprotein lipid concentrations	Small HDL ratios	Angina Pectoris (Stable)	Angina Pectoris	rs660240	rs660240	1:109817838:C_T	PSMA5	3.99413e-36	1.19419e-19	3.16506e-19	0.00747805	0.992522	T	C	0.00441133	0.0429486	0.00238663	2.11252e-72	0.1183	0.012	7.334e-23	proportional pleiotropy		1_34	2.75446	0.279404	6.30879e-23	2.05696e-22
S_HDL_CE_pct	Cholesteryl Esters to Total Lipids in Small HDL percentage	Relative lipoprotein lipid concentrations	Small HDL ratios	Angina Pectoris (Unstable)	Angina Pectoris	rs7528419	rs7528419	1:109817192:A_G	PSMA5	3.87485e-13	9.58836e-08	6.3414e-08	0.0137193	0.986281	A	G	0.317776	-0.0429679	0.00235696	2.96961e-74	-0.1111	0.0174	1.537e-10	proportional pleiotropy		1_34	2.58565	0.404953	1.71333e-10	2.29346e-10
S_HDL_CE_pct	Cholesteryl Esters to Total Lipids in Small HDL percentage	Relative lipoprotein lipid concentrations	Small HDL ratios	Aortic Aneurysm (Abdominal)	Aortic Aneurysm	rs12740374	rs12740374	1:109817590:G_T	PSMA5	2.66434e-73	2.31551e-38	5.00441e-38	0.00235392	0.997646	G	T	0.260596	-0.0429751	0.00235902	3.76011e-74	-0.132	0.0097	2.004e-42	proportional pleiotropy		1_34	3.07155	0.225712	3.57719e-42	2.39573e-41
S_HDL_CE_pct	Cholesteryl Esters to Total Lipids in Small HDL percentage	Relative lipoprotein lipid concentrations	Small HDL ratios	Calcific Aortic Stenosis	Single Outcome	rs12740374	rs12740374	1:109817590:G_T	PSMA5	3.51983e-08	2.05917e-05	2.05991e-05	0.0100711	0.989888	G	T	0.260596	-0.0429751	0.00235902	3.76011e-74	-0.10159	0.0176361	8.395e-09	proportional pleiotropy		1_34	2.36392	0.41038	8.395e-09	9.93051e-09
S_HDL_CE_pct	Cholesteryl Esters to Total Lipids in Small HDL percentage	Relative lipoprotein lipid concentrations	Small HDL ratios	Coronary artery calcification	Single Outcome	rs646776	rs646776	1:109818530:C_T	PSMA5	0.000306872	0.00186821	0.00185798	0.00933799	0.986629	C	T	0.0790151	0.042758	0.00235588	1.29539e-73	0.0934	0.0191	1.056e-06	proportional pleiotropy		1_34	2.18439	0.4467	1.00809e-06	1.03458e-06
S_HDL_CE_pct	Cholesteryl Esters to Total Lipids in Small HDL percentage	Relative lipoprotein lipid concentrations	Small HDL ratios	Coronary Artery Disease	Single Outcome	rs12740374	rs12740374	1:109817590:G_T	PSMA5	3.73623e-115	2.98249e-59	3.28423e-59	0.000622922	0.999377	G	T	0.260596	-0.0429751	0.00235902	3.76011e-74	-0.0953633	0.00567372	2.136e-63	proportional pleiotropy		1_34	2.21904	0.132023	2.13614e-63	2.30174e-62
S_HDL_CE_pct	Cholesteryl Esters to Total Lipids in Small HDL percentage	Relative lipoprotein lipid concentrations	Small HDL ratios	Heart Failure (Any)	Heart Failure	rs12740374	rs12740374	1:109817590:G_T	PSMA5	1.4089e-12	8.74518e-08	9.98022e-08	0.00420324	0.995797	G	T	0.260596	-0.0429751	0.00235902	3.76011e-74	-0.0354319	0.00543875	7.282e-11	proportional pleiotropy		1_34	0.824476	0.126556	7.28243e-11	1.00344e-10
S_HDL_CE_pct	Cholesteryl Esters to Total Lipids in Small HDL percentage	Relative lipoprotein lipid concentrations	Small HDL ratios	Myocardial Infarction	Single Outcome	rs12740374	rs12740374	1:109817590:G_T	PSMA5	1.06525e-52	5.26186e-28	5.29821e-28	0.000618311	0.999382	G	T	0.260596	-0.0429751	0.00235902	3.76011e-74	-0.105831	0.009013	8.39e-32	proportional pleiotropy		1_34	2.46261	0.209726	7.75926e-32	3.67966e-31
S_HDL_C_pct	Cholesterol to Total Lipids in Small HDL percentage	Relative lipoprotein lipid concentrations	Small HDL ratios	Angina Pectoris (Any)	Angina Pectoris	rs646776	rs646776	1:109818530:C_T	PSMA5	6.35308e-48	1.35347e-25	4.64218e-25	0.00790556	0.992094	C	T	0.0249079	0.0647654	0.00237507	9.95405e-164	0.1165	0.0106	4.612e-28	proportional pleiotropy		1_34	1.7988	0.163668	4.24257e-28	1.75701e-27
S_HDL_C_pct	Cholesterol to Total Lipids in Small HDL percentage	Relative lipoprotein lipid concentrations	Small HDL ratios	Angina Pectoris (Stable)	Angina Pectoris	rs660240	rs660240	1:109817838:C_T	PSMA5	3.99413e-36	1.19419e-19	3.16506e-19	0.00747805	0.992522	T	C	0.000669837	0.0646424	0.00240607	5.4325e-159	0.1183	0.012	7.334e-23	proportional pleiotropy		1_34	1.83007	0.185637	6.30879e-23	2.05696e-22
S_HDL_C_pct	Cholesterol to Total Lipids in Small HDL percentage	Relative lipoprotein lipid concentrations	Small HDL ratios	Angina Pectoris (Unstable)	Angina Pectoris	rs7528419	rs7528419	1:109817192:A_G	PSMA5	3.87485e-13	9.58836e-08	6.3414e-08	0.0137193	0.986281	A	G	0.205348	-0.064996	0.00237616	9.84011e-165	-0.1111	0.0174	1.537e-10	proportional pleiotropy		1_34	1.70934	0.267709	1.71333e-10	2.29346e-10
S_HDL_C_pct	Cholesterol to Total Lipids in Small HDL percentage	Relative lipoprotein lipid concentrations	Small HDL ratios	Aortic Aneurysm (Abdominal)	Aortic Aneurysm	rs12740374	rs12740374	1:109817590:G_T	PSMA5	2.66434e-73	2.31551e-38	5.00441e-38	0.00235392	0.997646	G	T	0.608562	-0.0651459	0.00237824	3.37287e-165	-0.132	0.0097	2.004e-42	proportional pleiotropy		1_34	2.02622	0.148897	3.57719e-42	2.39573e-41
S_HDL_C_pct	Cholesterol to Total Lipids in Small HDL percentage	Relative lipoprotein lipid concentrations	Small HDL ratios	Calcific Aortic Stenosis	Single Outcome	rs12740374	rs12740374	1:109817590:G_T	PSMA5	3.51983e-08	2.05917e-05	2.05991e-05	0.0100711	0.989888	G	T	0.608562	-0.0651459	0.00237824	3.37287e-165	-0.10159	0.0176361	8.395e-09	proportional pleiotropy		1_34	1.55942	0.270717	8.395e-09	9.93051e-09
S_HDL_C_pct	Cholesterol to Total Lipids in Small HDL percentage	Relative lipoprotein lipid concentrations	Small HDL ratios	Coronary artery calcification	Single Outcome	rs646776	rs646776	1:109818530:C_T	PSMA5	0.000306872	0.00186821	0.00185798	0.00933799	0.986629	C	T	0.0249079	0.0647654	0.00237507	9.95405e-164	0.0934	0.0191	1.056e-06	proportional pleiotropy		1_34	1.44213	0.294911	1.00809e-06	1.03458e-06
S_HDL_C_pct	Cholesterol to Total Lipids in Small HDL percentage	Relative lipoprotein lipid concentrations	Small HDL ratios	Coronary Artery Disease	Single Outcome	rs12740374	rs12740374	1:109817590:G_T	PSMA5	3.73623e-115	2.98249e-59	3.28423e-59	0.000622922	0.999377	G	T	0.608562	-0.0651459	0.00237824	3.37287e-165	-0.0953633	0.00567372	2.136e-63	proportional pleiotropy		1_34	1.46384	0.0870925	2.13614e-63	2.30174e-62
S_HDL_C_pct	Cholesterol to Total Lipids in Small HDL percentage	Relative lipoprotein lipid concentrations	Small HDL ratios	Heart Failure (Any)	Heart Failure	rs12740374	rs12740374	1:109817590:G_T	PSMA5	1.4089e-12	8.74518e-08	9.98022e-08	0.00420324	0.995797	G	T	0.608562	-0.0651459	0.00237824	3.37287e-165	-0.0354319	0.00543875	7.282e-11	proportional pleiotropy		1_34	0.543886	0.0834856	7.28243e-11	1.00344e-10
S_HDL_C_pct	Cholesterol to Total Lipids in Small HDL percentage	Relative lipoprotein lipid concentrations	Small HDL ratios	Myocardial Infarction	Single Outcome	rs12740374	rs12740374	1:109817590:G_T	PSMA5	1.06525e-52	5.26186e-28	5.29821e-28	0.000618311	0.999382	G	T	0.608562	-0.0651459	0.00237824	3.37287e-165	-0.105831	0.009013	8.39e-32	proportional pleiotropy		1_34	1.62452	0.138351	7.75926e-32	3.67966e-31
S_HDL_FC	Free Cholesterol in Small HDL	Lipoprotein subclasses	Small HDL (average diameter 8.7 nm)	Angina Pectoris (Any)	Angina Pectoris	rs646776	rs646776	1:109818530:C_T	PSMA5	6.35308e-48	1.35347e-25	4.64218e-25	0.00790556	0.992094	C	T	0.123548	0.0205758	0.0024177	1.73181e-17	0.1165	0.0106	4.612e-28	proportional pleiotropy		1_34	5.66199	0.515168	4.24257e-28	1.75701e-27
S_HDL_FC	Free Cholesterol in Small HDL	Lipoprotein subclasses	Small HDL (average diameter 8.7 nm)	Angina Pectoris (Stable)	Angina Pectoris	rs660240	rs660240	1:109817838:C_T	PSMA5	3.99413e-36	1.19419e-19	3.16506e-19	0.00747805	0.992522	T	C	0.0178657	0.0204593	0.00244925	6.63896e-17	0.1183	0.012	7.334e-23	proportional pleiotropy		1_34	5.78221	0.58653	6.30879e-23	2.05696e-22
S_HDL_FC	Free Cholesterol in Small HDL	Lipoprotein subclasses	Small HDL (average diameter 8.7 nm)	Angina Pectoris (Unstable)	Angina Pectoris	rs7528419	rs7528419	1:109817192:A_G	PSMA5	3.87485e-13	9.58836e-08	6.3414e-08	0.0137193	0.986281	A	G	0.214222	-0.020731	0.00241881	1.02802e-17	-0.1111	0.0174	1.537e-10	proportional pleiotropy		1_34	5.35912	0.839323	1.71333e-10	2.29346e-10
S_HDL_FC	Free Cholesterol in Small HDL	Lipoprotein subclasses	Small HDL (average diameter 8.7 nm)	Aortic Aneurysm (Abdominal)	Aortic Aneurysm	rs12740374	rs12740374	1:109817590:G_T	PSMA5	2.66434e-73	2.31551e-38	5.00441e-38	0.00235392	0.997646	G	T	0.198516	-0.0207107	0.00242093	1.18005e-17	-0.132	0.0097	2.004e-42	proportional pleiotropy		1_34	6.37352	0.468357	3.57719e-42	2.39573e-41
S_HDL_FC	Free Cholesterol in Small HDL	Lipoprotein subclasses	Small HDL (average diameter 8.7 nm)	Calcific Aortic Stenosis	Single Outcome	rs12740374	rs12740374	1:109817590:G_T	PSMA5	3.51983e-08	2.05917e-05	2.05991e-05	0.0100711	0.989888	G	T	0.198516	-0.0207107	0.00242093	1.18005e-17	-0.10159	0.0176361	8.395e-09	proportional pleiotropy		1_34	4.90519	0.851546	8.395e-09	9.93051e-09
S_HDL_FC	Free Cholesterol in Small HDL	Lipoprotein subclasses	Small HDL (average diameter 8.7 nm)	Coronary artery calcification	Single Outcome	rs646776	rs646776	1:109818530:C_T	PSMA5	0.000306872	0.00186821	0.00185798	0.00933799	0.986629	C	T	0.123548	0.0205758	0.0024177	1.73181e-17	0.0934	0.0191	1.056e-06	proportional pleiotropy		1_34	4.53931	0.928275	1.00809e-06	1.03458e-06
S_HDL_FC	Free Cholesterol in Small HDL	Lipoprotein subclasses	Small HDL (average diameter 8.7 nm)	Coronary Artery Disease	Single Outcome	rs12740374	rs12740374	1:109817590:G_T	PSMA5	3.73623e-115	2.98249e-59	3.28423e-59	0.000622922	0.999377	G	T	0.198516	-0.0207107	0.00242093	1.18005e-17	-0.0953633	0.00567372	2.136e-63	proportional pleiotropy		1_34	4.60454	0.273951	2.13614e-63	2.30174e-62
S_HDL_FC	Free Cholesterol in Small HDL	Lipoprotein subclasses	Small HDL (average diameter 8.7 nm)	Heart Failure (Any)	Heart Failure	rs12740374	rs12740374	1:109817590:G_T	PSMA5	1.4089e-12	8.74518e-08	9.98022e-08	0.00420324	0.995797	G	T	0.198516	-0.0207107	0.00242093	1.18005e-17	-0.0354319	0.00543875	7.282e-11	proportional pleiotropy		1_34	1.7108	0.262606	7.28243e-11	1.00344e-10
S_HDL_FC	Free Cholesterol in Small HDL	Lipoprotein subclasses	Small HDL (average diameter 8.7 nm)	Myocardial Infarction	Single Outcome	rs12740374	rs12740374	1:109817590:G_T	PSMA5	1.06525e-52	5.26186e-28	5.29821e-28	0.000618311	0.999382	G	T	0.198516	-0.0207107	0.00242093	1.18005e-17	-0.105831	0.009013	8.39e-32	proportional pleiotropy		1_34	5.10997	0.435186	7.75926e-32	3.67966e-31
S_HDL_FC_pct	Free Cholesterol to Total Lipids in Small HDL percentage	Relative lipoprotein lipid concentrations	Small HDL ratios	Angina Pectoris (Any)	Angina Pectoris	rs646776	rs646776	1:109818530:C_T	PSMA5	6.35308e-48	1.35347e-25	4.64218e-25	0.00790556	0.992094	C	T	0.00672432	0.0759738	0.00230459	2.46604e-238	0.1165	0.0106	4.612e-28	proportional pleiotropy		1_34	1.53342	0.139522	4.24257e-28	1.75701e-27
S_HDL_FC_pct	Free Cholesterol to Total Lipids in Small HDL percentage	Relative lipoprotein lipid concentrations	Small HDL ratios	Angina Pectoris (Stable)	Angina Pectoris	rs660240	rs660240	1:109817838:C_T	PSMA5	3.99413e-36	1.19419e-19	3.16506e-19	0.00747805	0.992522	T	C	0.00082766	0.0750743	0.00233467	7.21107e-227	0.1183	0.012	7.334e-23	proportional pleiotropy		1_34	1.57577	0.159842	6.30879e-23	2.05696e-22
S_HDL_FC_pct	Free Cholesterol to Total Lipids in Small HDL percentage	Relative lipoprotein lipid concentrations	Small HDL ratios	Angina Pectoris (Unstable)	Angina Pectoris	rs7528419	rs7528419	1:109817192:A_G	PSMA5	3.87485e-13	9.58836e-08	6.3414e-08	0.0137193	0.986281	A	G	0.00490323	-0.0759911	0.00230564	3.16957e-238	-0.1111	0.0174	1.537e-10	proportional pleiotropy		1_34	1.46201	0.228974	1.71333e-10	2.29346e-10
S_HDL_FC_pct	Free Cholesterol to Total Lipids in Small HDL percentage	Relative lipoprotein lipid concentrations	Small HDL ratios	Aortic Aneurysm (Abdominal)	Aortic Aneurysm	rs12740374	rs12740374	1:109817590:G_T	PSMA5	2.66434e-73	2.31551e-38	5.00441e-38	0.00235392	0.997646	G	T	0.966337	-0.0764675	0.00230766	8.91251e-241	-0.132	0.0097	2.004e-42	proportional pleiotropy		1_34	1.72622	0.126851	3.57719e-42	2.39573e-41
S_HDL_FC_pct	Free Cholesterol to Total Lipids in Small HDL percentage	Relative lipoprotein lipid concentrations	Small HDL ratios	Calcific Aortic Stenosis	Single Outcome	rs12740374	rs12740374	1:109817590:G_T	PSMA5	3.51983e-08	2.05917e-05	2.05991e-05	0.0100711	0.989888	G	T	0.966337	-0.0764675	0.00230766	8.91251e-241	-0.10159	0.0176361	8.395e-09	proportional pleiotropy		1_34	1.32854	0.230635	8.395e-09	9.93051e-09
S_HDL_FC_pct	Free Cholesterol to Total Lipids in Small HDL percentage	Relative lipoprotein lipid concentrations	Small HDL ratios	Coronary artery calcification	Single Outcome	rs646776	rs646776	1:109818530:C_T	PSMA5	0.000306872	0.00186821	0.00185798	0.00933799	0.986629	C	T	0.00672432	0.0759738	0.00230459	2.46604e-238	0.0934	0.0191	1.056e-06	proportional pleiotropy		1_34	1.22937	0.251402	1.00809e-06	1.03458e-06
S_HDL_FC_pct	Free Cholesterol to Total Lipids in Small HDL percentage	Relative lipoprotein lipid concentrations	Small HDL ratios	Coronary Artery Disease	Single Outcome	rs12740374	rs12740374	1:109817590:G_T	PSMA5	3.73623e-115	2.98249e-59	3.28423e-59	0.000622922	0.999377	G	T	0.966337	-0.0764675	0.00230766	8.91251e-241	-0.0953633	0.00567372	2.136e-63	proportional pleiotropy		1_34	1.24711	0.0741978	2.13614e-63	2.30174e-62
S_HDL_FC_pct	Free Cholesterol to Total Lipids in Small HDL percentage	Relative lipoprotein lipid concentrations	Small HDL ratios	Heart Failure (Any)	Heart Failure	rs12740374	rs12740374	1:109817590:G_T	PSMA5	1.4089e-12	8.74518e-08	9.98022e-08	0.00420324	0.995797	G	T	0.966337	-0.0764675	0.00230766	8.91251e-241	-0.0354319	0.00543875	7.282e-11	proportional pleiotropy		1_34	0.463359	0.071125	7.28243e-11	1.00344e-10
S_HDL_FC_pct	Free Cholesterol to Total Lipids in Small HDL percentage	Relative lipoprotein lipid concentrations	Small HDL ratios	Myocardial Infarction	Single Outcome	rs12740374	rs12740374	1:109817590:G_T	PSMA5	1.06525e-52	5.26186e-28	5.29821e-28	0.000618311	0.999382	G	T	0.966337	-0.0764675	0.00230766	8.91251e-241	-0.105831	0.009013	8.39e-32	proportional pleiotropy		1_34	1.384	0.117867	7.75926e-32	3.67966e-31
S_HDL_PL	Phospholipids in Small HDL	Lipoprotein subclasses	Small HDL (average diameter 8.7 nm)	Angina Pectoris (Any)	Angina Pectoris	rs646776	rs646776	1:109818530:C_T	PSMA5	6.35308e-48	1.35347e-25	4.64218e-25	0.00790556	0.992094	C	T	0.164938	-0.0267404	0.00244141	6.43873e-28	0.1165	0.0106	4.612e-28	proportional pleiotropy		1_34	-4.3567	0.396404	4.24257e-28	1.75701e-27
S_HDL_PL	Phospholipids in Small HDL	Lipoprotein subclasses	Small HDL (average diameter 8.7 nm)	Angina Pectoris (Stable)	Angina Pectoris	rs660240	rs660240	1:109817838:C_T	PSMA5	3.99413e-36	1.19419e-19	3.16506e-19	0.00747805	0.992522	T	C	0.0263554	-0.0264014	0.00247327	1.33721e-26	0.1183	0.012	7.334e-23	proportional pleiotropy		1_34	-4.48082	0.454521	6.30879e-23	2.05696e-22
S_HDL_PL	Phospholipids in Small HDL	Lipoprotein subclasses	Small HDL (average diameter 8.7 nm)	Angina Pectoris (Unstable)	Angina Pectoris	rs7528419	rs7528419	1:109817192:A_G	PSMA5	3.87485e-13	9.58836e-08	6.3414e-08	0.0137193	0.986281	A	G	0.0978624	0.0266314	0.00244253	1.1125e-27	-0.1111	0.0174	1.537e-10	proportional pleiotropy		1_34	-4.17177	0.653364	1.71333e-10	2.29346e-10
S_HDL_PL	Phospholipids in Small HDL	Lipoprotein subclasses	Small HDL (average diameter 8.7 nm)	Aortic Aneurysm (Abdominal)	Aortic Aneurysm	rs12740374	rs12740374	1:109817590:G_T	PSMA5	2.66434e-73	2.31551e-38	5.00441e-38	0.00235392	0.997646	G	T	0.22419	0.0268846	0.00244467	3.93913e-28	-0.132	0.0097	2.004e-42	proportional pleiotropy		1_34	-4.90987	0.360801	3.57719e-42	2.39573e-41
S_HDL_PL	Phospholipids in Small HDL	Lipoprotein subclasses	Small HDL (average diameter 8.7 nm)	Calcific Aortic Stenosis	Single Outcome	rs12740374	rs12740374	1:109817590:G_T	PSMA5	3.51983e-08	2.05917e-05	2.05991e-05	0.0100711	0.989888	G	T	0.22419	0.0268846	0.00244467	3.93913e-28	-0.10159	0.0176361	8.395e-09	proportional pleiotropy		1_34	-3.77874	0.655993	8.395e-09	9.93051e-09
S_HDL_PL	Phospholipids in Small HDL	Lipoprotein subclasses	Small HDL (average diameter 8.7 nm)	Coronary artery calcification	Single Outcome	rs646776	rs646776	1:109818530:C_T	PSMA5	0.000306872	0.00186821	0.00185798	0.00933799	0.986629	C	T	0.164938	-0.0267404	0.00244141	6.43873e-28	0.0934	0.0191	1.056e-06	proportional pleiotropy		1_34	-3.49284	0.714275	1.00809e-06	1.03458e-06
S_HDL_PL	Phospholipids in Small HDL	Lipoprotein subclasses	Small HDL (average diameter 8.7 nm)	Coronary Artery Disease	Single Outcome	rs12740374	rs12740374	1:109817590:G_T	PSMA5	3.73623e-115	2.98249e-59	3.28423e-59	0.000622922	0.999377	G	T	0.22419	0.0268846	0.00244467	3.93913e-28	-0.0953633	0.00567372	2.136e-63	proportional pleiotropy		1_34	-3.54713	0.21104	2.13614e-63	2.30174e-62
S_HDL_PL	Phospholipids in Small HDL	Lipoprotein subclasses	Small HDL (average diameter 8.7 nm)	Heart Failure (Any)	Heart Failure	rs12740374	rs12740374	1:109817590:G_T	PSMA5	1.4089e-12	8.74518e-08	9.98022e-08	0.00420324	0.995797	G	T	0.22419	0.0268846	0.00244467	3.93913e-28	-0.0354319	0.00543875	7.282e-11	proportional pleiotropy		1_34	-1.31793	0.2023	7.28243e-11	1.00344e-10
S_HDL_PL	Phospholipids in Small HDL	Lipoprotein subclasses	Small HDL (average diameter 8.7 nm)	Myocardial Infarction	Single Outcome	rs12740374	rs12740374	1:109817590:G_T	PSMA5	1.06525e-52	5.26186e-28	5.29821e-28	0.000618311	0.999382	G	T	0.22419	0.0268846	0.00244467	3.93913e-28	-0.105831	0.009013	8.39e-32	proportional pleiotropy		1_34	-3.93649	0.335248	7.75926e-32	3.67966e-31
S_HDL_PL_pct	Phospholipids to Total Lipids in Small HDL percentage	Relative lipoprotein lipid concentrations	Small HDL ratios	Angina Pectoris (Any)	Angina Pectoris	rs646776	rs646776	1:109818530:C_T	PSMA5	6.35308e-48	1.35347e-25	4.64218e-25	0.00790556	0.992094	C	T	0.0222529	-0.0951205	0.00237137	0	0.1165	0.0106	4.612e-28	proportional pleiotropy		1_34	-1.22476	0.111438	4.24257e-28	1.75701e-27
S_HDL_PL_pct	Phospholipids to Total Lipids in Small HDL percentage	Relative lipoprotein lipid concentrations	Small HDL ratios	Angina Pectoris (Stable)	Angina Pectoris	rs660240	rs660240	1:109817838:C_T	PSMA5	3.99413e-36	1.19419e-19	3.16506e-19	0.00747805	0.992522	T	C	0.00100348	-0.0942433	0.00240232	0	0.1183	0.012	7.334e-23	proportional pleiotropy		1_34	-1.25526	0.12733	6.30879e-23	2.05696e-22
S_HDL_PL_pct	Phospholipids to Total Lipids in Small HDL percentage	Relative lipoprotein lipid concentrations	Small HDL ratios	Angina Pectoris (Unstable)	Angina Pectoris	rs7528419	rs7528419	1:109817192:A_G	PSMA5	3.87485e-13	9.58836e-08	6.3414e-08	0.0137193	0.986281	A	G	0.435021	0.0953485	0.00237246	0	-0.1111	0.0174	1.537e-10	proportional pleiotropy		1_34	-1.1652	0.182488	1.71333e-10	2.29346e-10
S_HDL_PL_pct	Phospholipids to Total Lipids in Small HDL percentage	Relative lipoprotein lipid concentrations	Small HDL ratios	Aortic Aneurysm (Abdominal)	Aortic Aneurysm	rs12740374	rs12740374	1:109817590:G_T	PSMA5	2.66434e-73	2.31551e-38	5.00441e-38	0.00235392	0.997646	G	T	0.49571	0.0954472	0.00237453	0	-0.132	0.0097	2.004e-42	proportional pleiotropy		1_34	-1.38296	0.101627	3.57719e-42	2.39573e-41
S_HDL_PL_pct	Phospholipids to Total Lipids in Small HDL percentage	Relative lipoprotein lipid concentrations	Small HDL ratios	Calcific Aortic Stenosis	Single Outcome	rs12740374	rs12740374	1:109817590:G_T	PSMA5	3.51983e-08	2.05917e-05	2.05991e-05	0.0100711	0.989888	G	T	0.49571	0.0954472	0.00237453	0	-0.10159	0.0176361	8.395e-09	proportional pleiotropy		1_34	-1.06436	0.184774	8.395e-09	9.93051e-09
S_HDL_PL_pct	Phospholipids to Total Lipids in Small HDL percentage	Relative lipoprotein lipid concentrations	Small HDL ratios	Coronary artery calcification	Single Outcome	rs646776	rs646776	1:109818530:C_T	PSMA5	0.000306872	0.00186821	0.00185798	0.00933799	0.986629	C	T	0.0222529	-0.0951205	0.00237137	0	0.0934	0.0191	1.056e-06	proportional pleiotropy		1_34	-0.981912	0.200798	1.00809e-06	1.03458e-06
S_HDL_PL_pct	Phospholipids to Total Lipids in Small HDL percentage	Relative lipoprotein lipid concentrations	Small HDL ratios	Coronary Artery Disease	Single Outcome	rs12740374	rs12740374	1:109817590:G_T	PSMA5	3.73623e-115	2.98249e-59	3.28423e-59	0.000622922	0.999377	G	T	0.49571	0.0954472	0.00237453	0	-0.0953633	0.00567372	2.136e-63	proportional pleiotropy		1_34	-0.999121	0.0594435	2.13614e-63	2.30174e-62
S_HDL_PL_pct	Phospholipids to Total Lipids in Small HDL percentage	Relative lipoprotein lipid concentrations	Small HDL ratios	Heart Failure (Any)	Heart Failure	rs12740374	rs12740374	1:109817590:G_T	PSMA5	1.4089e-12	8.74518e-08	9.98022e-08	0.00420324	0.995797	G	T	0.49571	0.0954472	0.00237453	0	-0.0354319	0.00543875	7.282e-11	proportional pleiotropy		1_34	-0.37122	0.0569817	7.28243e-11	1.00344e-10
S_HDL_PL_pct	Phospholipids to Total Lipids in Small HDL percentage	Relative lipoprotein lipid concentrations	Small HDL ratios	Myocardial Infarction	Single Outcome	rs12740374	rs12740374	1:109817590:G_T	PSMA5	1.06525e-52	5.26186e-28	5.29821e-28	0.000618311	0.999382	G	T	0.49571	0.0954472	0.00237453	0	-0.105831	0.009013	8.39e-32	proportional pleiotropy		1_34	-1.10879	0.0944292	7.75926e-32	3.67966e-31
S_LDL_C	Cholesterol in Small LDL	Lipoprotein subclasses	Small LDL (average diameter 18.7 nm)	Angina Pectoris (Any)	Angina Pectoris	rs646776	rs646776	1:109818530:C_T	PSMA5	6.35308e-48	1.35347e-25	4.64218e-25	0.00790556	0.992094	C	T	0.0252603	0.0749113	0.00251305	2.99226e-195	0.1165	0.0106	4.612e-28	proportional pleiotropy		1_34	1.55517	0.141501	4.24257e-28	1.75701e-27
S_LDL_C	Cholesterol in Small LDL	Lipoprotein subclasses	Small LDL (average diameter 18.7 nm)	Angina Pectoris (Stable)	Angina Pectoris	rs660240	rs660240	1:109817838:C_T	PSMA5	3.99413e-36	1.19419e-19	3.16506e-19	0.00747805	0.992522	T	C	2.53285e-05	0.073945	0.00254585	1.76604e-185	0.1183	0.012	7.334e-23	proportional pleiotropy		1_34	1.59984	0.162283	6.30879e-23	2.05696e-22
S_LDL_C	Cholesterol in Small LDL	Lipoprotein subclasses	Small LDL (average diameter 18.7 nm)	Angina Pectoris (Unstable)	Angina Pectoris	rs7528419	rs7528419	1:109817192:A_G	PSMA5	3.87485e-13	9.58836e-08	6.3414e-08	0.0137193	0.986281	A	G	0.841387	-0.075251	0.00251421	7.94328e-197	-0.1111	0.0174	1.537e-10	proportional pleiotropy		1_34	1.47639	0.231226	1.71333e-10	2.29346e-10
S_LDL_C	Cholesterol in Small LDL	Lipoprotein subclasses	Small LDL (average diameter 18.7 nm)	Aortic Aneurysm (Abdominal)	Aortic Aneurysm	rs12740374	rs12740374	1:109817590:G_T	PSMA5	2.66434e-73	2.31551e-38	5.00441e-38	0.00235392	0.997646	G	T	0.0975482	-0.0751401	0.00251641	6.5013e-196	-0.132	0.0097	2.004e-42	proportional pleiotropy		1_34	1.75672	0.129092	3.57719e-42	2.39573e-41
S_LDL_C	Cholesterol in Small LDL	Lipoprotein subclasses	Small LDL (average diameter 18.7 nm)	Calcific Aortic Stenosis	Single Outcome	rs12740374	rs12740374	1:109817590:G_T	PSMA5	3.51983e-08	2.05917e-05	2.05991e-05	0.0100711	0.989888	G	T	0.0975482	-0.0751401	0.00251641	6.5013e-196	-0.10159	0.0176361	8.395e-09	proportional pleiotropy		1_34	1.35201	0.23471	8.395e-09	9.93051e-09
S_LDL_C	Cholesterol in Small LDL	Lipoprotein subclasses	Small LDL (average diameter 18.7 nm)	Coronary artery calcification	Single Outcome	rs646776	rs646776	1:109818530:C_T	PSMA5	0.000306872	0.00186821	0.00185798	0.00933799	0.986629	C	T	0.0252603	0.0749113	0.00251305	2.99226e-195	0.0934	0.0191	1.056e-06	proportional pleiotropy		1_34	1.24681	0.254968	1.00809e-06	1.03458e-06
S_LDL_C	Cholesterol in Small LDL	Lipoprotein subclasses	Small LDL (average diameter 18.7 nm)	Coronary Artery Disease	Single Outcome	rs12740374	rs12740374	1:109817590:G_T	PSMA5	3.73623e-115	2.98249e-59	3.28423e-59	0.000622922	0.999377	G	T	0.0975482	-0.0751401	0.00251641	6.5013e-196	-0.0953633	0.00567372	2.136e-63	proportional pleiotropy		1_34	1.26914	0.0755085	2.13614e-63	2.30174e-62
S_LDL_C	Cholesterol in Small LDL	Lipoprotein subclasses	Small LDL (average diameter 18.7 nm)	Heart Failure (Any)	Heart Failure	rs12740374	rs12740374	1:109817590:G_T	PSMA5	1.4089e-12	8.74518e-08	9.98022e-08	0.00420324	0.995797	G	T	0.0975482	-0.0751401	0.00251641	6.5013e-196	-0.0354319	0.00543875	7.282e-11	proportional pleiotropy		1_34	0.471545	0.0723814	7.28243e-11	1.00344e-10
S_LDL_C	Cholesterol in Small LDL	Lipoprotein subclasses	Small LDL (average diameter 18.7 nm)	Myocardial Infarction	Single Outcome	rs12740374	rs12740374	1:109817590:G_T	PSMA5	1.06525e-52	5.26186e-28	5.29821e-28	0.000618311	0.999382	G	T	0.0975482	-0.0751401	0.00251641	6.5013e-196	-0.105831	0.009013	8.39e-32	proportional pleiotropy		1_34	1.40845	0.119949	7.75926e-32	3.67966e-31
S_LDL_CE	Cholesteryl Esters in Small LDL	Lipoprotein subclasses	Small LDL (average diameter 18.7 nm)	Angina Pectoris (Any)	Angina Pectoris	rs646776	rs646776	1:109818530:C_T	PSMA5	6.35308e-48	1.35347e-25	4.64218e-25	0.00790556	0.992094	C	T	0.0442743	0.0659947	0.00251948	3.13329e-151	0.1165	0.0106	4.612e-28	proportional pleiotropy		1_34	1.76529	0.160619	4.24257e-28	1.75701e-27
S_LDL_CE	Cholesteryl Esters in Small LDL	Lipoprotein subclasses	Small LDL (average diameter 18.7 nm)	Angina Pectoris (Stable)	Angina Pectoris	rs660240	rs660240	1:109817838:C_T	PSMA5	3.99413e-36	1.19419e-19	3.16506e-19	0.00747805	0.992522	T	C	3.12224e-05	0.0651316	0.00255237	1.24165e-143	0.1183	0.012	7.334e-23	proportional pleiotropy		1_34	1.81632	0.184242	6.30879e-23	2.05696e-22
S_LDL_CE	Cholesteryl Esters in Small LDL	Lipoprotein subclasses	Small LDL (average diameter 18.7 nm)	Angina Pectoris (Unstable)	Angina Pectoris	rs7528419	rs7528419	1:109817192:A_G	PSMA5	3.87485e-13	9.58836e-08	6.3414e-08	0.0137193	0.986281	A	G	0.795497	-0.0663115	0.00252064	1.57761e-152	-0.1111	0.0174	1.537e-10	proportional pleiotropy		1_34	1.67543	0.262398	1.71333e-10	2.29346e-10
S_LDL_CE	Cholesteryl Esters in Small LDL	Lipoprotein subclasses	Small LDL (average diameter 18.7 nm)	Aortic Aneurysm (Abdominal)	Aortic Aneurysm	rs12740374	rs12740374	1:109817590:G_T	PSMA5	2.66434e-73	2.31551e-38	5.00441e-38	0.00235392	0.997646	G	T	0.107255	-0.0661807	0.00252285	1.1324e-151	-0.132	0.0097	2.004e-42	proportional pleiotropy		1_34	1.99454	0.146568	3.57719e-42	2.39573e-41
S_LDL_CE	Cholesteryl Esters in Small LDL	Lipoprotein subclasses	Small LDL (average diameter 18.7 nm)	Calcific Aortic Stenosis	Single Outcome	rs12740374	rs12740374	1:109817590:G_T	PSMA5	3.51983e-08	2.05917e-05	2.05991e-05	0.0100711	0.989888	G	T	0.107255	-0.0661807	0.00252285	1.1324e-151	-0.10159	0.0176361	8.395e-09	proportional pleiotropy		1_34	1.53504	0.266484	8.395e-09	9.93051e-09
S_LDL_CE	Cholesteryl Esters in Small LDL	Lipoprotein subclasses	Small LDL (average diameter 18.7 nm)	Coronary artery calcification	Single Outcome	rs646776	rs646776	1:109818530:C_T	PSMA5	0.000306872	0.00186821	0.00185798	0.00933799	0.986629	C	T	0.0442743	0.0659947	0.00251948	3.13329e-151	0.0934	0.0191	1.056e-06	proportional pleiotropy		1_34	1.41527	0.289417	1.00809e-06	1.03458e-06
S_LDL_CE	Cholesteryl Esters in Small LDL	Lipoprotein subclasses	Small LDL (average diameter 18.7 nm)	Coronary Artery Disease	Single Outcome	rs12740374	rs12740374	1:109817590:G_T	PSMA5	3.73623e-115	2.98249e-59	3.28423e-59	0.000622922	0.999377	G	T	0.107255	-0.0661807	0.00252285	1.1324e-151	-0.0953633	0.00567372	2.136e-63	proportional pleiotropy		1_34	1.44095	0.0857307	2.13614e-63	2.30174e-62
S_LDL_CE	Cholesteryl Esters in Small LDL	Lipoprotein subclasses	Small LDL (average diameter 18.7 nm)	Heart Failure (Any)	Heart Failure	rs12740374	rs12740374	1:109817590:G_T	PSMA5	1.4089e-12	8.74518e-08	9.98022e-08	0.00420324	0.995797	G	T	0.107255	-0.0661807	0.00252285	1.1324e-151	-0.0354319	0.00543875	7.282e-11	proportional pleiotropy		1_34	0.535382	0.0821803	7.28243e-11	1.00344e-10
S_LDL_CE	Cholesteryl Esters in Small LDL	Lipoprotein subclasses	Small LDL (average diameter 18.7 nm)	Myocardial Infarction	Single Outcome	rs12740374	rs12740374	1:109817590:G_T	PSMA5	1.06525e-52	5.26186e-28	5.29821e-28	0.000618311	0.999382	G	T	0.107255	-0.0661807	0.00252285	1.1324e-151	-0.105831	0.009013	8.39e-32	proportional pleiotropy		1_34	1.59912	0.136188	7.75926e-32	3.67966e-31
S_LDL_CE_pct	Cholesteryl Esters to Total Lipids in Small LDL percentage	Relative lipoprotein lipid concentrations	Small LDL ratios	Angina Pectoris (Any)	Angina Pectoris	rs646776	rs646776	1:109818530:C_T	PSMA5	6.35308e-48	1.35347e-25	4.64218e-25	0.00790556	0.992094	C	T	0.102201	-0.0328808	0.0024661	1.48559e-40	0.1165	0.0106	4.612e-28	proportional pleiotropy		1_34	-3.5431	0.322377	4.24257e-28	1.75701e-27
S_LDL_CE_pct	Cholesteryl Esters to Total Lipids in Small LDL percentage	Relative lipoprotein lipid concentrations	Small LDL ratios	Angina Pectoris (Stable)	Angina Pectoris	rs660240	rs660240	1:109817838:C_T	PSMA5	3.99413e-36	1.19419e-19	3.16506e-19	0.00747805	0.992522	T	C	0.00178482	-0.0322856	0.00249829	3.33503e-38	0.1183	0.012	7.334e-23	proportional pleiotropy		1_34	-3.66417	0.371683	6.30879e-23	2.05696e-22
S_LDL_CE_pct	Cholesteryl Esters to Total Lipids in Small LDL percentage	Relative lipoprotein lipid concentrations	Small LDL ratios	Angina Pectoris (Unstable)	Angina Pectoris	rs7528419	rs7528419	1:109817192:A_G	PSMA5	3.87485e-13	9.58836e-08	6.3414e-08	0.0137193	0.986281	A	G	0.027564	0.0326433	0.00246723	5.83042e-40	-0.1111	0.0174	1.537e-10	proportional pleiotropy		1_34	-3.40345	0.533034	1.71333e-10	2.29346e-10
S_LDL_CE_pct	Cholesteryl Esters to Total Lipids in Small LDL percentage	Relative lipoprotein lipid concentrations	Small LDL ratios	Aortic Aneurysm (Abdominal)	Aortic Aneurysm	rs12740374	rs12740374	1:109817590:G_T	PSMA5	2.66434e-73	2.31551e-38	5.00441e-38	0.00235392	0.997646	G	T	0.722915	0.0333019	0.00246939	1.89409e-41	-0.132	0.0097	2.004e-42	proportional pleiotropy		1_34	-3.96374	0.291275	3.57719e-42	2.39573e-41
S_LDL_CE_pct	Cholesteryl Esters to Total Lipids in Small LDL percentage	Relative lipoprotein lipid concentrations	Small LDL ratios	Calcific Aortic Stenosis	Single Outcome	rs12740374	rs12740374	1:109817590:G_T	PSMA5	3.51983e-08	2.05917e-05	2.05991e-05	0.0100711	0.989888	G	T	0.722915	0.0333019	0.00246939	1.89409e-41	-0.10159	0.0176361	8.395e-09	proportional pleiotropy		1_34	-3.05057	0.529583	8.395e-09	9.93051e-09
S_LDL_CE_pct	Cholesteryl Esters to Total Lipids in Small LDL percentage	Relative lipoprotein lipid concentrations	Small LDL ratios	Coronary artery calcification	Single Outcome	rs646776	rs646776	1:109818530:C_T	PSMA5	0.000306872	0.00186821	0.00185798	0.00933799	0.986629	C	T	0.102201	-0.0328808	0.0024661	1.48559e-40	0.0934	0.0191	1.056e-06	proportional pleiotropy		1_34	-2.84056	0.580886	1.00809e-06	1.03458e-06
S_LDL_CE_pct	Cholesteryl Esters to Total Lipids in Small LDL percentage	Relative lipoprotein lipid concentrations	Small LDL ratios	Coronary Artery Disease	Single Outcome	rs12740374	rs12740374	1:109817590:G_T	PSMA5	3.73623e-115	2.98249e-59	3.28423e-59	0.000622922	0.999377	G	T	0.722915	0.0333019	0.00246939	1.89409e-41	-0.0953633	0.00567372	2.136e-63	proportional pleiotropy		1_34	-2.8636	0.170372	2.13614e-63	2.30174e-62
S_LDL_CE_pct	Cholesteryl Esters to Total Lipids in Small LDL percentage	Relative lipoprotein lipid concentrations	Small LDL ratios	Heart Failure (Any)	Heart Failure	rs12740374	rs12740374	1:109817590:G_T	PSMA5	1.4089e-12	8.74518e-08	9.98022e-08	0.00420324	0.995797	G	T	0.722915	0.0333019	0.00246939	1.89409e-41	-0.0354319	0.00543875	7.282e-11	proportional pleiotropy		1_34	-1.06396	0.163316	7.28243e-11	1.00344e-10
S_LDL_CE_pct	Cholesteryl Esters to Total Lipids in Small LDL percentage	Relative lipoprotein lipid concentrations	Small LDL ratios	Myocardial Infarction	Single Outcome	rs12740374	rs12740374	1:109817590:G_T	PSMA5	1.06525e-52	5.26186e-28	5.29821e-28	0.000618311	0.999382	G	T	0.722915	0.0333019	0.00246939	1.89409e-41	-0.105831	0.009013	8.39e-32	proportional pleiotropy		1_34	-3.17793	0.270645	7.75926e-32	3.67966e-31
S_LDL_FC	Free Cholesterol in Small LDL	Lipoprotein subclasses	Small LDL (average diameter 18.7 nm)	Angina Pectoris (Any)	Angina Pectoris	rs646776	rs646776	1:109818530:C_T	PSMA5	6.35308e-48	1.35347e-25	4.64218e-25	0.00790556	0.992094	C	T	0.00831678	0.0895126	0.00247697	5.7544e-286	0.1165	0.0106	4.612e-28	proportional pleiotropy		1_34	1.30149	0.118419	4.24257e-28	1.75701e-27
S_LDL_FC	Free Cholesterol in Small LDL	Lipoprotein subclasses	Small LDL (average diameter 18.7 nm)	Angina Pectoris (Stable)	Angina Pectoris	rs660240	rs660240	1:109817838:C_T	PSMA5	3.99413e-36	1.19419e-19	3.16506e-19	0.00747805	0.992522	T	C	0.00124468	0.0883912	0.0025093	8.16582e-272	0.1183	0.012	7.334e-23	proportional pleiotropy		1_34	1.33837	0.13576	6.30879e-23	2.05696e-22
S_LDL_FC	Free Cholesterol in Small LDL	Lipoprotein subclasses	Small LDL (average diameter 18.7 nm)	Angina Pectoris (Unstable)	Angina Pectoris	rs7528419	rs7528419	1:109817192:A_G	PSMA5	3.87485e-13	9.58836e-08	6.3414e-08	0.0137193	0.986281	A	G	0.844515	-0.0898883	0.00247811	4.31519e-288	-0.1111	0.0174	1.537e-10	proportional pleiotropy		1_34	1.23598	0.193574	1.71333e-10	2.29346e-10
S_LDL_FC	Free Cholesterol in Small LDL	Lipoprotein subclasses	Small LDL (average diameter 18.7 nm)	Aortic Aneurysm (Abdominal)	Aortic Aneurysm	rs12740374	rs12740374	1:109817590:G_T	PSMA5	2.66434e-73	2.31551e-38	5.00441e-38	0.00235392	0.997646	G	T	0.13146	-0.0898446	0.00248028	2.58821e-287	-0.132	0.0097	2.004e-42	proportional pleiotropy		1_34	1.4692	0.107964	3.57719e-42	2.39573e-41
S_LDL_FC	Free Cholesterol in Small LDL	Lipoprotein subclasses	Small LDL (average diameter 18.7 nm)	Calcific Aortic Stenosis	Single Outcome	rs12740374	rs12740374	1:109817590:G_T	PSMA5	3.51983e-08	2.05917e-05	2.05991e-05	0.0100711	0.989888	G	T	0.13146	-0.0898446	0.00248028	2.58821e-287	-0.10159	0.0176361	8.395e-09	proportional pleiotropy		1_34	1.13073	0.196296	8.395e-09	9.93051e-09
S_LDL_FC	Free Cholesterol in Small LDL	Lipoprotein subclasses	Small LDL (average diameter 18.7 nm)	Coronary artery calcification	Single Outcome	rs646776	rs646776	1:109818530:C_T	PSMA5	0.000306872	0.00186821	0.00185798	0.00933799	0.986629	C	T	0.00831678	0.0895126	0.00247697	5.7544e-286	0.0934	0.0191	1.056e-06	proportional pleiotropy		1_34	1.04343	0.213378	1.00809e-06	1.03458e-06
S_LDL_FC	Free Cholesterol in Small LDL	Lipoprotein subclasses	Small LDL (average diameter 18.7 nm)	Coronary Artery Disease	Single Outcome	rs12740374	rs12740374	1:109817590:G_T	PSMA5	3.73623e-115	2.98249e-59	3.28423e-59	0.000622922	0.999377	G	T	0.13146	-0.0898446	0.00248028	2.58821e-287	-0.0953633	0.00567372	2.136e-63	proportional pleiotropy		1_34	1.06142	0.0631504	2.13614e-63	2.30174e-62
S_LDL_FC	Free Cholesterol in Small LDL	Lipoprotein subclasses	Small LDL (average diameter 18.7 nm)	Heart Failure (Any)	Heart Failure	rs12740374	rs12740374	1:109817590:G_T	PSMA5	1.4089e-12	8.74518e-08	9.98022e-08	0.00420324	0.995797	G	T	0.13146	-0.0898446	0.00248028	2.58821e-287	-0.0354319	0.00543875	7.282e-11	proportional pleiotropy		1_34	0.394369	0.0605351	7.28243e-11	1.00344e-10
S_LDL_FC	Free Cholesterol in Small LDL	Lipoprotein subclasses	Small LDL (average diameter 18.7 nm)	Myocardial Infarction	Single Outcome	rs12740374	rs12740374	1:109817590:G_T	PSMA5	1.06525e-52	5.26186e-28	5.29821e-28	0.000618311	0.999382	G	T	0.13146	-0.0898446	0.00248028	2.58821e-287	-0.105831	0.009013	8.39e-32	proportional pleiotropy		1_34	1.17793	0.100318	7.75926e-32	3.67966e-31
S_LDL_FC_pct	Free Cholesterol to Total Lipids in Small LDL percentage	Relative lipoprotein lipid concentrations	Small LDL ratios	Angina Pectoris (Any)	Angina Pectoris	rs646776	rs646776	1:109818530:C_T	PSMA5	6.35308e-48	1.35347e-25	4.64218e-25	0.00790556	0.992094	C	T	0.0753106	0.0415376	0.00231251	3.85834e-72	0.1165	0.0106	4.612e-28	proportional pleiotropy		1_34	2.80469	0.25519	4.24257e-28	1.75701e-27
S_LDL_FC_pct	Free Cholesterol to Total Lipids in Small LDL percentage	Relative lipoprotein lipid concentrations	Small LDL ratios	Angina Pectoris (Stable)	Angina Pectoris	rs660240	rs660240	1:109817838:C_T	PSMA5	3.99413e-36	1.19419e-19	3.16506e-19	0.00747805	0.992522	T	C	0.00165047	0.0415037	0.0023427	3.14268e-70	0.1183	0.012	7.334e-23	proportional pleiotropy		1_34	2.85035	0.289131	6.30879e-23	2.05696e-22
S_LDL_FC_pct	Free Cholesterol to Total Lipids in Small LDL percentage	Relative lipoprotein lipid concentrations	Small LDL ratios	Angina Pectoris (Unstable)	Angina Pectoris	rs7528419	rs7528419	1:109817192:A_G	PSMA5	3.87485e-13	9.58836e-08	6.3414e-08	0.0137193	0.986281	A	G	0.332782	-0.041758	0.00231357	8.01124e-73	-0.1111	0.0174	1.537e-10	proportional pleiotropy		1_34	2.66057	0.416687	1.71333e-10	2.29346e-10
S_LDL_FC_pct	Free Cholesterol to Total Lipids in Small LDL percentage	Relative lipoprotein lipid concentrations	Small LDL ratios	Aortic Aneurysm (Abdominal)	Aortic Aneurysm	rs12740374	rs12740374	1:109817590:G_T	PSMA5	2.66434e-73	2.31551e-38	5.00441e-38	0.00235392	0.997646	G	T	0.345819	-0.0418068	0.0023156	7.28283e-73	-0.132	0.0097	2.004e-42	proportional pleiotropy		1_34	3.15738	0.23202	3.57719e-42	2.39573e-41
S_LDL_FC_pct	Free Cholesterol to Total Lipids in Small LDL percentage	Relative lipoprotein lipid concentrations	Small LDL ratios	Calcific Aortic Stenosis	Single Outcome	rs12740374	rs12740374	1:109817590:G_T	PSMA5	3.51983e-08	2.05917e-05	2.05991e-05	0.0100711	0.989888	G	T	0.345819	-0.0418068	0.0023156	7.28283e-73	-0.10159	0.0176361	8.395e-09	proportional pleiotropy		1_34	2.42998	0.421848	8.395e-09	9.93051e-09
S_LDL_FC_pct	Free Cholesterol to Total Lipids in Small LDL percentage	Relative lipoprotein lipid concentrations	Small LDL ratios	Coronary artery calcification	Single Outcome	rs646776	rs646776	1:109818530:C_T	PSMA5	0.000306872	0.00186821	0.00185798	0.00933799	0.986629	C	T	0.0753106	0.0415376	0.00231251	3.85834e-72	0.0934	0.0191	1.056e-06	proportional pleiotropy		1_34	2.24857	0.459824	1.00809e-06	1.03458e-06
S_LDL_FC_pct	Free Cholesterol to Total Lipids in Small LDL percentage	Relative lipoprotein lipid concentrations	Small LDL ratios	Coronary Artery Disease	Single Outcome	rs12740374	rs12740374	1:109817590:G_T	PSMA5	3.73623e-115	2.98249e-59	3.28423e-59	0.000622922	0.999377	G	T	0.345819	-0.0418068	0.0023156	7.28283e-73	-0.0953633	0.00567372	2.136e-63	proportional pleiotropy		1_34	2.28105	0.135713	2.13614e-63	2.30174e-62
S_LDL_FC_pct	Free Cholesterol to Total Lipids in Small LDL percentage	Relative lipoprotein lipid concentrations	Small LDL ratios	Heart Failure (Any)	Heart Failure	rs12740374	rs12740374	1:109817590:G_T	PSMA5	1.4089e-12	8.74518e-08	9.98022e-08	0.00420324	0.995797	G	T	0.345819	-0.0418068	0.0023156	7.28283e-73	-0.0354319	0.00543875	7.282e-11	proportional pleiotropy		1_34	0.847516	0.130092	7.28243e-11	1.00344e-10
S_LDL_FC_pct	Free Cholesterol to Total Lipids in Small LDL percentage	Relative lipoprotein lipid concentrations	Small LDL ratios	Myocardial Infarction	Single Outcome	rs12740374	rs12740374	1:109817590:G_T	PSMA5	1.06525e-52	5.26186e-28	5.29821e-28	0.000618311	0.999382	G	T	0.345819	-0.0418068	0.0023156	7.28283e-73	-0.105831	0.009013	8.39e-32	proportional pleiotropy		1_34	2.53143	0.215587	7.75926e-32	3.67966e-31
S_LDL_L	Total Lipids in Small LDL	Lipoprotein subclasses	Small LDL (average diameter 18.7 nm)	Angina Pectoris (Any)	Angina Pectoris	rs646776	rs646776	1:109818530:C_T	PSMA5	6.35308e-48	1.35347e-25	4.64218e-25	0.00790556	0.992094	C	T	0.0301055	0.0774552	0.00251093	6.10942e-209	0.1165	0.0106	4.612e-28	proportional pleiotropy		1_34	1.5041	0.136853	4.24257e-28	1.75701e-27
S_LDL_L	Total Lipids in Small LDL	Lipoprotein subclasses	Small LDL (average diameter 18.7 nm)	Angina Pectoris (Stable)	Angina Pectoris	rs660240	rs660240	1:109817838:C_T	PSMA5	3.99413e-36	1.19419e-19	3.16506e-19	0.00747805	0.992522	T	C	8.8113e-06	0.0763895	0.00254371	3.89045e-198	0.1183	0.012	7.334e-23	proportional pleiotropy		1_34	1.54864	0.15709	6.30879e-23	2.05696e-22
S_LDL_L	Total Lipids in Small LDL	Lipoprotein subclasses	Small LDL (average diameter 18.7 nm)	Angina Pectoris (Unstable)	Angina Pectoris	rs7528419	rs7528419	1:109817192:A_G	PSMA5	3.87485e-13	9.58836e-08	6.3414e-08	0.0137193	0.986281	A	G	0.76602	-0.0777654	0.00251208	2.07491e-210	-0.1111	0.0174	1.537e-10	proportional pleiotropy		1_34	1.42866	0.22375	1.71333e-10	2.29346e-10
S_LDL_L	Total Lipids in Small LDL	Lipoprotein subclasses	Small LDL (average diameter 18.7 nm)	Aortic Aneurysm (Abdominal)	Aortic Aneurysm	rs12740374	rs12740374	1:109817590:G_T	PSMA5	2.66434e-73	2.31551e-38	5.00441e-38	0.00235392	0.997646	G	T	0.162531	-0.0777158	0.00251428	8.85116e-210	-0.132	0.0097	2.004e-42	proportional pleiotropy		1_34	1.6985	0.124814	3.57719e-42	2.39573e-41
S_LDL_L	Total Lipids in Small LDL	Lipoprotein subclasses	Small LDL (average diameter 18.7 nm)	Calcific Aortic Stenosis	Single Outcome	rs12740374	rs12740374	1:109817590:G_T	PSMA5	3.51983e-08	2.05917e-05	2.05991e-05	0.0100711	0.989888	G	T	0.162531	-0.0777158	0.00251428	8.85116e-210	-0.10159	0.0176361	8.395e-09	proportional pleiotropy		1_34	1.3072	0.226931	8.395e-09	9.93051e-09
S_LDL_L	Total Lipids in Small LDL	Lipoprotein subclasses	Small LDL (average diameter 18.7 nm)	Coronary artery calcification	Single Outcome	rs646776	rs646776	1:109818530:C_T	PSMA5	0.000306872	0.00186821	0.00185798	0.00933799	0.986629	C	T	0.0301055	0.0774552	0.00251093	6.10942e-209	0.0934	0.0191	1.056e-06	proportional pleiotropy		1_34	1.20586	0.246594	1.00809e-06	1.03458e-06
S_LDL_L	Total Lipids in Small LDL	Lipoprotein subclasses	Small LDL (average diameter 18.7 nm)	Coronary Artery Disease	Single Outcome	rs12740374	rs12740374	1:109817590:G_T	PSMA5	3.73623e-115	2.98249e-59	3.28423e-59	0.000622922	0.999377	G	T	0.162531	-0.0777158	0.00251428	8.85116e-210	-0.0953633	0.00567372	2.136e-63	proportional pleiotropy		1_34	1.22708	0.073006	2.13614e-63	2.30174e-62
S_LDL_L	Total Lipids in Small LDL	Lipoprotein subclasses	Small LDL (average diameter 18.7 nm)	Heart Failure (Any)	Heart Failure	rs12740374	rs12740374	1:109817590:G_T	PSMA5	1.4089e-12	8.74518e-08	9.98022e-08	0.00420324	0.995797	G	T	0.162531	-0.0777158	0.00251428	8.85116e-210	-0.0354319	0.00543875	7.282e-11	proportional pleiotropy		1_34	0.455917	0.0699825	7.28243e-11	1.00344e-10
S_LDL_L	Total Lipids in Small LDL	Lipoprotein subclasses	Small LDL (average diameter 18.7 nm)	Myocardial Infarction	Single Outcome	rs12740374	rs12740374	1:109817590:G_T	PSMA5	1.06525e-52	5.26186e-28	5.29821e-28	0.000618311	0.999382	G	T	0.162531	-0.0777158	0.00251428	8.85116e-210	-0.105831	0.009013	8.39e-32	proportional pleiotropy		1_34	1.36177	0.115974	7.75926e-32	3.67966e-31
S_LDL_P	Concentration of Small LDL Particles	Lipoprotein subclasses	Small LDL (average diameter 18.7 nm)	Angina Pectoris (Any)	Angina Pectoris	rs646776	rs646776	1:109818530:C_T	PSMA5	6.35308e-48	1.35347e-25	4.64218e-25	0.00790556	0.992094	C	T	0.0420022	0.0657209	0.00252441	2.03236e-149	0.1165	0.0106	4.612e-28	proportional pleiotropy		1_34	1.77265	0.161288	4.24257e-28	1.75701e-27
S_LDL_P	Concentration of Small LDL Particles	Lipoprotein subclasses	Small LDL (average diameter 18.7 nm)	Angina Pectoris (Stable)	Angina Pectoris	rs660240	rs660240	1:109817838:C_T	PSMA5	3.99413e-36	1.19419e-19	3.16506e-19	0.00747805	0.992522	T	C	8.64351e-06	0.0647774	0.00255736	1.49968e-141	0.1183	0.012	7.334e-23	proportional pleiotropy		1_34	1.82625	0.18525	6.30879e-23	2.05696e-22
S_LDL_P	Concentration of Small LDL Particles	Lipoprotein subclasses	Small LDL (average diameter 18.7 nm)	Angina Pectoris (Unstable)	Angina Pectoris	rs7528419	rs7528419	1:109817192:A_G	PSMA5	3.87485e-13	9.58836e-08	6.3414e-08	0.0137193	0.986281	A	G	0.81767	-0.0660478	0.00252556	9.4189e-151	-0.1111	0.0174	1.537e-10	proportional pleiotropy		1_34	1.68212	0.263446	1.71333e-10	2.29346e-10
S_LDL_P	Concentration of Small LDL Particles	Lipoprotein subclasses	Small LDL (average diameter 18.7 nm)	Aortic Aneurysm (Abdominal)	Aortic Aneurysm	rs12740374	rs12740374	1:109817590:G_T	PSMA5	2.66434e-73	2.31551e-38	5.00441e-38	0.00235392	0.997646	G	T	0.0943749	-0.0659028	0.00252778	7.6913e-150	-0.132	0.0097	2.004e-42	proportional pleiotropy		1_34	2.00295	0.147186	3.57719e-42	2.39573e-41
S_LDL_P	Concentration of Small LDL Particles	Lipoprotein subclasses	Small LDL (average diameter 18.7 nm)	Calcific Aortic Stenosis	Single Outcome	rs12740374	rs12740374	1:109817590:G_T	PSMA5	3.51983e-08	2.05917e-05	2.05991e-05	0.0100711	0.989888	G	T	0.0943749	-0.0659028	0.00252778	7.6913e-150	-0.10159	0.0176361	8.395e-09	proportional pleiotropy		1_34	1.54151	0.267608	8.395e-09	9.93051e-09
S_LDL_P	Concentration of Small LDL Particles	Lipoprotein subclasses	Small LDL (average diameter 18.7 nm)	Coronary artery calcification	Single Outcome	rs646776	rs646776	1:109818530:C_T	PSMA5	0.000306872	0.00186821	0.00185798	0.00933799	0.986629	C	T	0.0420022	0.0657209	0.00252441	2.03236e-149	0.0934	0.0191	1.056e-06	proportional pleiotropy		1_34	1.42116	0.290623	1.00809e-06	1.03458e-06
S_LDL_P	Concentration of Small LDL Particles	Lipoprotein subclasses	Small LDL (average diameter 18.7 nm)	Coronary Artery Disease	Single Outcome	rs12740374	rs12740374	1:109817590:G_T	PSMA5	3.73623e-115	2.98249e-59	3.28423e-59	0.000622922	0.999377	G	T	0.0943749	-0.0659028	0.00252778	7.6913e-150	-0.0953633	0.00567372	2.136e-63	proportional pleiotropy		1_34	1.44703	0.0860922	2.13614e-63	2.30174e-62
S_LDL_P	Concentration of Small LDL Particles	Lipoprotein subclasses	Small LDL (average diameter 18.7 nm)	Heart Failure (Any)	Heart Failure	rs12740374	rs12740374	1:109817590:G_T	PSMA5	1.4089e-12	8.74518e-08	9.98022e-08	0.00420324	0.995797	G	T	0.0943749	-0.0659028	0.00252778	7.6913e-150	-0.0354319	0.00543875	7.282e-11	proportional pleiotropy		1_34	0.537639	0.0825268	7.28243e-11	1.00344e-10
S_LDL_P	Concentration of Small LDL Particles	Lipoprotein subclasses	Small LDL (average diameter 18.7 nm)	Myocardial Infarction	Single Outcome	rs12740374	rs12740374	1:109817590:G_T	PSMA5	1.06525e-52	5.26186e-28	5.29821e-28	0.000618311	0.999382	G	T	0.0943749	-0.0659028	0.00252778	7.6913e-150	-0.105831	0.009013	8.39e-32	proportional pleiotropy		1_34	1.60587	0.136762	7.75926e-32	3.67966e-31
S_LDL_PL	Phospholipids in Small LDL	Lipoprotein subclasses	Small LDL (average diameter 18.7 nm)	Angina Pectoris (Any)	Angina Pectoris	rs646776	rs646776	1:109818530:C_T	PSMA5	6.35308e-48	1.35347e-25	4.64218e-25	0.00790556	0.992094	C	T	0.0151128	0.0911846	0.00249352	9.03649e-293	0.1165	0.0106	4.612e-28	proportional pleiotropy		1_34	1.27763	0.116248	4.24257e-28	1.75701e-27
S_LDL_PL	Phospholipids in Small LDL	Lipoprotein subclasses	Small LDL (average diameter 18.7 nm)	Angina Pectoris (Stable)	Angina Pectoris	rs660240	rs660240	1:109817838:C_T	PSMA5	3.99413e-36	1.19419e-19	3.16506e-19	0.00747805	0.992522	T	C	3.90419e-05	0.0899039	0.00252607	1.97242e-277	0.1183	0.012	7.334e-23	proportional pleiotropy		1_34	1.31585	0.133476	6.30879e-23	2.05696e-22
S_LDL_PL	Phospholipids in Small LDL	Lipoprotein subclasses	Small LDL (average diameter 18.7 nm)	Angina Pectoris (Unstable)	Angina Pectoris	rs7528419	rs7528419	1:109817192:A_G	PSMA5	3.87485e-13	9.58836e-08	6.3414e-08	0.0137193	0.986281	A	G	0.487543	-0.0914733	0.00249467	2.40436e-294	-0.1111	0.0174	1.537e-10	proportional pleiotropy		1_34	1.21456	0.190219	1.71333e-10	2.29346e-10
S_LDL_PL	Phospholipids in Small LDL	Lipoprotein subclasses	Small LDL (average diameter 18.7 nm)	Aortic Aneurysm (Abdominal)	Aortic Aneurysm	rs12740374	rs12740374	1:109817590:G_T	PSMA5	2.66434e-73	2.31551e-38	5.00441e-38	0.00235392	0.997646	G	T	0.473685	-0.0915633	0.00249685	2.08449e-294	-0.132	0.0097	2.004e-42	proportional pleiotropy		1_34	1.44163	0.105938	3.57719e-42	2.39573e-41
S_LDL_PL	Phospholipids in Small LDL	Lipoprotein subclasses	Small LDL (average diameter 18.7 nm)	Calcific Aortic Stenosis	Single Outcome	rs12740374	rs12740374	1:109817590:G_T	PSMA5	3.51983e-08	2.05917e-05	2.05991e-05	0.0100711	0.989888	G	T	0.473685	-0.0915633	0.00249685	2.08449e-294	-0.10159	0.0176361	8.395e-09	proportional pleiotropy		1_34	1.1095	0.192611	8.395e-09	9.93051e-09
S_LDL_PL	Phospholipids in Small LDL	Lipoprotein subclasses	Small LDL (average diameter 18.7 nm)	Coronary artery calcification	Single Outcome	rs646776	rs646776	1:109818530:C_T	PSMA5	0.000306872	0.00186821	0.00185798	0.00933799	0.986629	C	T	0.0151128	0.0911846	0.00249352	9.03649e-293	0.0934	0.0191	1.056e-06	proportional pleiotropy		1_34	1.0243	0.209465	1.00809e-06	1.03458e-06
S_LDL_PL	Phospholipids in Small LDL	Lipoprotein subclasses	Small LDL (average diameter 18.7 nm)	Coronary Artery Disease	Single Outcome	rs12740374	rs12740374	1:109817590:G_T	PSMA5	3.73623e-115	2.98249e-59	3.28423e-59	0.000622922	0.999377	G	T	0.473685	-0.0915633	0.00249685	2.08449e-294	-0.0953633	0.00567372	2.136e-63	proportional pleiotropy		1_34	1.0415	0.061965	2.13614e-63	2.30174e-62
S_LDL_PL	Phospholipids in Small LDL	Lipoprotein subclasses	Small LDL (average diameter 18.7 nm)	Heart Failure (Any)	Heart Failure	rs12740374	rs12740374	1:109817590:G_T	PSMA5	1.4089e-12	8.74518e-08	9.98022e-08	0.00420324	0.995797	G	T	0.473685	-0.0915633	0.00249685	2.08449e-294	-0.0354319	0.00543875	7.282e-11	proportional pleiotropy		1_34	0.386966	0.0593988	7.28243e-11	1.00344e-10
S_LDL_PL	Phospholipids in Small LDL	Lipoprotein subclasses	Small LDL (average diameter 18.7 nm)	Myocardial Infarction	Single Outcome	rs12740374	rs12740374	1:109817590:G_T	PSMA5	1.06525e-52	5.26186e-28	5.29821e-28	0.000618311	0.999382	G	T	0.473685	-0.0915633	0.00249685	2.08449e-294	-0.105831	0.009013	8.39e-32	proportional pleiotropy		1_34	1.15582	0.0984346	7.75926e-32	3.67966e-31
S_LDL_PL_pct	Phospholipids to Total Lipids in Small LDL percentage	Relative lipoprotein lipid concentrations	Small LDL ratios	Angina Pectoris (Any)	Angina Pectoris	rs646776	rs646776	1:109818530:C_T	PSMA5	6.35308e-48	1.35347e-25	4.64218e-25	0.00790556	0.992094	C	T	0.0567798	0.0382269	0.00245496	1.14051e-54	0.1165	0.0106	4.612e-28	proportional pleiotropy		1_34	3.04759	0.277292	4.24257e-28	1.75701e-27
S_LDL_PL_pct	Phospholipids to Total Lipids in Small LDL percentage	Relative lipoprotein lipid concentrations	Small LDL ratios	Angina Pectoris (Stable)	Angina Pectoris	rs660240	rs660240	1:109817838:C_T	PSMA5	3.99413e-36	1.19419e-19	3.16506e-19	0.00747805	0.992522	T	C	0.0011995	0.037637	0.002487	9.74092e-52	0.1183	0.012	7.334e-23	proportional pleiotropy		1_34	3.14318	0.318835	6.30879e-23	2.05696e-22
S_LDL_PL_pct	Phospholipids to Total Lipids in Small LDL percentage	Relative lipoprotein lipid concentrations	Small LDL ratios	Angina Pectoris (Unstable)	Angina Pectoris	rs7528419	rs7528419	1:109817192:A_G	PSMA5	3.87485e-13	9.58836e-08	6.3414e-08	0.0137193	0.986281	A	G	0.0156548	-0.0380235	0.00245609	4.63874e-54	-0.1111	0.0174	1.537e-10	proportional pleiotropy		1_34	2.92188	0.457612	1.71333e-10	2.29346e-10
S_LDL_PL_pct	Phospholipids to Total Lipids in Small LDL percentage	Relative lipoprotein lipid concentrations	Small LDL ratios	Aortic Aneurysm (Abdominal)	Aortic Aneurysm	rs12740374	rs12740374	1:109817590:G_T	PSMA5	2.66434e-73	2.31551e-38	5.00441e-38	0.00235392	0.997646	G	T	0.864111	-0.0387392	0.00245824	5.96486e-56	-0.132	0.0097	2.004e-42	proportional pleiotropy		1_34	3.4074	0.250392	3.57719e-42	2.39573e-41
S_LDL_PL_pct	Phospholipids to Total Lipids in Small LDL percentage	Relative lipoprotein lipid concentrations	Small LDL ratios	Calcific Aortic Stenosis	Single Outcome	rs12740374	rs12740374	1:109817590:G_T	PSMA5	3.51983e-08	2.05917e-05	2.05991e-05	0.0100711	0.989888	G	T	0.864111	-0.0387392	0.00245824	5.96486e-56	-0.10159	0.0176361	8.395e-09	proportional pleiotropy		1_34	2.6224	0.455253	8.395e-09	9.93051e-09
S_LDL_PL_pct	Phospholipids to Total Lipids in Small LDL percentage	Relative lipoprotein lipid concentrations	Small LDL ratios	Coronary artery calcification	Single Outcome	rs646776	rs646776	1:109818530:C_T	PSMA5	0.000306872	0.00186821	0.00185798	0.00933799	0.986629	C	T	0.0567798	0.0382269	0.00245496	1.14051e-54	0.0934	0.0191	1.056e-06	proportional pleiotropy		1_34	2.44331	0.499648	1.00809e-06	1.03458e-06
S_LDL_PL_pct	Phospholipids to Total Lipids in Small LDL percentage	Relative lipoprotein lipid concentrations	Small LDL ratios	Coronary Artery Disease	Single Outcome	rs12740374	rs12740374	1:109817590:G_T	PSMA5	3.73623e-115	2.98249e-59	3.28423e-59	0.000622922	0.999377	G	T	0.864111	-0.0387392	0.00245824	5.96486e-56	-0.0953633	0.00567372	2.136e-63	proportional pleiotropy		1_34	2.46167	0.146459	2.13614e-63	2.30174e-62
S_LDL_PL_pct	Phospholipids to Total Lipids in Small LDL percentage	Relative lipoprotein lipid concentrations	Small LDL ratios	Heart Failure (Any)	Heart Failure	rs12740374	rs12740374	1:109817590:G_T	PSMA5	1.4089e-12	8.74518e-08	9.98022e-08	0.00420324	0.995797	G	T	0.864111	-0.0387392	0.00245824	5.96486e-56	-0.0354319	0.00543875	7.282e-11	proportional pleiotropy		1_34	0.914627	0.140394	7.28243e-11	1.00344e-10
S_LDL_PL_pct	Phospholipids to Total Lipids in Small LDL percentage	Relative lipoprotein lipid concentrations	Small LDL ratios	Myocardial Infarction	Single Outcome	rs12740374	rs12740374	1:109817590:G_T	PSMA5	1.06525e-52	5.26186e-28	5.29821e-28	0.000618311	0.999382	G	T	0.864111	-0.0387392	0.00245824	5.96486e-56	-0.105831	0.009013	8.39e-32	proportional pleiotropy		1_34	2.73188	0.232658	7.75926e-32	3.67966e-31
S_LDL_TG	Triglycerides in Small LDL	Lipoprotein subclasses	Small LDL (average diameter 18.7 nm)	Angina Pectoris (Any)	Angina Pectoris	rs646776	rs646776	1:109818530:C_T	PSMA5	6.35308e-48	1.35347e-25	4.64218e-25	0.00790556	0.992094	C	T	0.2215	0.0176199	0.00240779	2.51942e-13	0.1165	0.0106	4.612e-28	proportional pleiotropy		1_34	6.61184	0.601593	4.24257e-28	1.75701e-27
S_LDL_TG	Triglycerides in Small LDL	Lipoprotein subclasses	Small LDL (average diameter 18.7 nm)	Angina Pectoris (Stable)	Angina Pectoris	rs660240	rs660240	1:109817838:C_T	PSMA5	3.99413e-36	1.19419e-19	3.16506e-19	0.00747805	0.992522	T	C	0.0149003	0.0168975	0.00243922	4.28549e-12	0.1183	0.012	7.334e-23	proportional pleiotropy		1_34	7.00104	0.710164	6.30879e-23	2.05696e-22
S_LDL_TG	Triglycerides in Small LDL	Lipoprotein subclasses	Small LDL (average diameter 18.7 nm)	Angina Pectoris (Unstable)	Angina Pectoris	rs7528419	rs7528419	1:109817192:A_G	PSMA5	3.87485e-13	9.58836e-08	6.3414e-08	0.0137193	0.986281	A	G	0.23287	-0.0176459	0.00240889	2.38342e-13	-0.1111	0.0174	1.537e-10	proportional pleiotropy		1_34	6.29608	0.986065	1.71333e-10	2.29346e-10
S_LDL_TG	Triglycerides in Small LDL	Lipoprotein subclasses	Small LDL (average diameter 18.7 nm)	Aortic Aneurysm (Abdominal)	Aortic Aneurysm	rs12740374	rs12740374	1:109817590:G_T	PSMA5	2.66434e-73	2.31551e-38	5.00441e-38	0.00235392	0.997646	G	T	0.215303	-0.0176334	0.002411	2.59896e-13	-0.132	0.0097	2.004e-42	proportional pleiotropy		1_34	7.48579	0.550092	3.57719e-42	2.39573e-41
S_LDL_TG	Triglycerides in Small LDL	Lipoprotein subclasses	Small LDL (average diameter 18.7 nm)	Calcific Aortic Stenosis	Single Outcome	rs12740374	rs12740374	1:109817590:G_T	PSMA5	3.51983e-08	2.05917e-05	2.05991e-05	0.0100711	0.989888	G	T	0.215303	-0.0176334	0.002411	2.59896e-13	-0.10159	0.0176361	8.395e-09	proportional pleiotropy		1_34	5.76122	1.00015	8.395e-09	9.93051e-09
S_LDL_TG	Triglycerides in Small LDL	Lipoprotein subclasses	Small LDL (average diameter 18.7 nm)	Coronary artery calcification	Single Outcome	rs646776	rs646776	1:109818530:C_T	PSMA5	0.000306872	0.00186821	0.00185798	0.00933799	0.986629	C	T	0.2215	0.0176199	0.00240779	2.51942e-13	0.0934	0.0191	1.056e-06	proportional pleiotropy		1_34	5.30082	1.084	1.00809e-06	1.03458e-06
S_LDL_TG	Triglycerides in Small LDL	Lipoprotein subclasses	Small LDL (average diameter 18.7 nm)	Coronary Artery Disease	Single Outcome	rs12740374	rs12740374	1:109817590:G_T	PSMA5	3.73623e-115	2.98249e-59	3.28423e-59	0.000622922	0.999377	G	T	0.215303	-0.0176334	0.002411	2.59896e-13	-0.0953633	0.00567372	2.136e-63	proportional pleiotropy		1_34	5.40811	0.32176	2.13614e-63	2.30174e-62
S_LDL_TG	Triglycerides in Small LDL	Lipoprotein subclasses	Small LDL (average diameter 18.7 nm)	Heart Failure (Any)	Heart Failure	rs12740374	rs12740374	1:109817590:G_T	PSMA5	1.4089e-12	8.74518e-08	9.98022e-08	0.00420324	0.995797	G	T	0.215303	-0.0176334	0.002411	2.59896e-13	-0.0354319	0.00543875	7.282e-11	proportional pleiotropy		1_34	2.00936	0.308434	7.28243e-11	1.00344e-10
S_LDL_TG	Triglycerides in Small LDL	Lipoprotein subclasses	Small LDL (average diameter 18.7 nm)	Myocardial Infarction	Single Outcome	rs12740374	rs12740374	1:109817590:G_T	PSMA5	1.06525e-52	5.26186e-28	5.29821e-28	0.000618311	0.999382	G	T	0.215303	-0.0176334	0.002411	2.59896e-13	-0.105831	0.009013	8.39e-32	proportional pleiotropy		1_34	6.00174	0.511132	7.75926e-32	3.67966e-31
S_LDL_TG_pct	Triglycerides to Total Lipids in Small LDL percentage	Relative lipoprotein lipid concentrations	Small LDL ratios	Angina Pectoris (Any)	Angina Pectoris	rs646776	rs646776	1:109818530:C_T	PSMA5	6.35308e-48	1.35347e-25	4.64218e-25	0.00790556	0.992094	C	T	0.040972	-0.0439342	0.00231135	1.4642e-80	0.1165	0.0106	4.612e-28	proportional pleiotropy		1_34	-2.65169	0.24127	4.24257e-28	1.75701e-27
S_LDL_TG_pct	Triglycerides to Total Lipids in Small LDL percentage	Relative lipoprotein lipid concentrations	Small LDL ratios	Angina Pectoris (Stable)	Angina Pectoris	rs660240	rs660240	1:109817838:C_T	PSMA5	3.99413e-36	1.19419e-19	3.16506e-19	0.00747805	0.992522	T	C	0.000907652	-0.0437822	0.00234152	5.12271e-78	0.1183	0.012	7.334e-23	proportional pleiotropy		1_34	-2.70201	0.274084	6.30879e-23	2.05696e-22
S_LDL_TG_pct	Triglycerides to Total Lipids in Small LDL percentage	Relative lipoprotein lipid concentrations	Small LDL ratios	Angina Pectoris (Unstable)	Angina Pectoris	rs7528419	rs7528419	1:109817192:A_G	PSMA5	3.87485e-13	9.58836e-08	6.3414e-08	0.0137193	0.986281	A	G	0.664374	0.0443022	0.00231241	8.2319e-82	-0.1111	0.0174	1.537e-10	proportional pleiotropy		1_34	-2.50778	0.392757	1.71333e-10	2.29346e-10
S_LDL_TG_pct	Triglycerides to Total Lipids in Small LDL percentage	Relative lipoprotein lipid concentrations	Small LDL ratios	Aortic Aneurysm (Abdominal)	Aortic Aneurysm	rs12740374	rs12740374	1:109817590:G_T	PSMA5	2.66434e-73	2.31551e-38	5.00441e-38	0.00235392	0.997646	G	T	0.193338	0.0441959	0.00231444	2.73905e-81	-0.132	0.0097	2.004e-42	proportional pleiotropy		1_34	-2.9867	0.219477	3.57719e-42	2.39573e-41
S_LDL_TG_pct	Triglycerides to Total Lipids in Small LDL percentage	Relative lipoprotein lipid concentrations	Small LDL ratios	Calcific Aortic Stenosis	Single Outcome	rs12740374	rs12740374	1:109817590:G_T	PSMA5	3.51983e-08	2.05917e-05	2.05991e-05	0.0100711	0.989888	G	T	0.193338	0.0441959	0.00231444	2.73905e-81	-0.10159	0.0176361	8.395e-09	proportional pleiotropy		1_34	-2.29863	0.399044	8.395e-09	9.93051e-09
S_LDL_TG_pct	Triglycerides to Total Lipids in Small LDL percentage	Relative lipoprotein lipid concentrations	Small LDL ratios	Coronary artery calcification	Single Outcome	rs646776	rs646776	1:109818530:C_T	PSMA5	0.000306872	0.00186821	0.00185798	0.00933799	0.986629	C	T	0.040972	-0.0439342	0.00231135	1.4642e-80	0.0934	0.0191	1.056e-06	proportional pleiotropy		1_34	-2.12591	0.434741	1.00809e-06	1.03458e-06
S_LDL_TG_pct	Triglycerides to Total Lipids in Small LDL percentage	Relative lipoprotein lipid concentrations	Small LDL ratios	Coronary Artery Disease	Single Outcome	rs12740374	rs12740374	1:109817590:G_T	PSMA5	3.73623e-115	2.98249e-59	3.28423e-59	0.000622922	0.999377	G	T	0.193338	0.0441959	0.00231444	2.73905e-81	-0.0953633	0.00567372	2.136e-63	proportional pleiotropy		1_34	-2.15774	0.128377	2.13614e-63	2.30174e-62
S_LDL_TG_pct	Triglycerides to Total Lipids in Small LDL percentage	Relative lipoprotein lipid concentrations	Small LDL ratios	Heart Failure (Any)	Heart Failure	rs12740374	rs12740374	1:109817590:G_T	PSMA5	1.4089e-12	8.74518e-08	9.98022e-08	0.00420324	0.995797	G	T	0.193338	0.0441959	0.00231444	2.73905e-81	-0.0354319	0.00543875	7.282e-11	proportional pleiotropy		1_34	-0.801702	0.12306	7.28243e-11	1.00344e-10
S_LDL_TG_pct	Triglycerides to Total Lipids in Small LDL percentage	Relative lipoprotein lipid concentrations	Small LDL ratios	Myocardial Infarction	Single Outcome	rs12740374	rs12740374	1:109817590:G_T	PSMA5	1.06525e-52	5.26186e-28	5.29821e-28	0.000618311	0.999382	G	T	0.193338	0.0441959	0.00231444	2.73905e-81	-0.105831	0.009013	8.39e-32	proportional pleiotropy		1_34	-2.39459	0.203933	7.75926e-32	3.67966e-31
S_VLDL_C	Cholesterol in Small VLDL	Lipoprotein subclasses	Small VLDL (average diameter 36.8 nm)	Angina Pectoris (Any)	Angina Pectoris	rs646776	rs646776	1:109818530:C_T	PSMA5	6.35308e-48	1.35347e-25	4.64218e-25	0.00790556	0.992094	C	T	0.055978	0.053983	0.00252148	1.09648e-101	0.1165	0.0106	4.612e-28	proportional pleiotropy		1_34	2.15809	0.196358	4.24257e-28	1.75701e-27
S_VLDL_C	Cholesterol in Small VLDL	Lipoprotein subclasses	Small VLDL (average diameter 36.8 nm)	Angina Pectoris (Stable)	Angina Pectoris	rs660240	rs660240	1:109817838:C_T	PSMA5	3.99413e-36	1.19419e-19	3.16506e-19	0.00747805	0.992522	T	C	6.77767e-07	0.0531965	0.00255439	2.54273e-96	0.1183	0.012	7.334e-23	proportional pleiotropy		1_34	2.22383	0.225579	6.30879e-23	2.05696e-22
S_VLDL_C	Cholesterol in Small VLDL	Lipoprotein subclasses	Small VLDL (average diameter 36.8 nm)	Angina Pectoris (Unstable)	Angina Pectoris	rs7528419	rs7528419	1:109817192:A_G	PSMA5	3.87485e-13	9.58836e-08	6.3414e-08	0.0137193	0.986281	A	G	0.83546	-0.0543341	0.00252264	6.77642e-103	-0.1111	0.0174	1.537e-10	proportional pleiotropy		1_34	2.04476	0.320241	1.71333e-10	2.29346e-10
S_VLDL_C	Cholesterol in Small VLDL	Lipoprotein subclasses	Small VLDL (average diameter 36.8 nm)	Aortic Aneurysm (Abdominal)	Aortic Aneurysm	rs12740374	rs12740374	1:109817590:G_T	PSMA5	2.66434e-73	2.31551e-38	5.00441e-38	0.00235392	0.997646	G	T	0.0638388	-0.054081	0.00252485	8.79023e-102	-0.132	0.0097	2.004e-42	proportional pleiotropy		1_34	2.44078	0.179361	3.57719e-42	2.39573e-41
S_VLDL_C	Cholesterol in Small VLDL	Lipoprotein subclasses	Small VLDL (average diameter 36.8 nm)	Calcific Aortic Stenosis	Single Outcome	rs12740374	rs12740374	1:109817590:G_T	PSMA5	3.51983e-08	2.05917e-05	2.05991e-05	0.0100711	0.989888	G	T	0.0638388	-0.054081	0.00252485	8.79023e-102	-0.10159	0.0176361	8.395e-09	proportional pleiotropy		1_34	1.87848	0.326106	8.395e-09	9.93051e-09
S_VLDL_C	Cholesterol in Small VLDL	Lipoprotein subclasses	Small VLDL (average diameter 36.8 nm)	Coronary artery calcification	Single Outcome	rs646776	rs646776	1:109818530:C_T	PSMA5	0.000306872	0.00186821	0.00185798	0.00933799	0.986629	C	T	0.055978	0.053983	0.00252148	1.09648e-101	0.0934	0.0191	1.056e-06	proportional pleiotropy		1_34	1.73017	0.353815	1.00809e-06	1.03458e-06
S_VLDL_C	Cholesterol in Small VLDL	Lipoprotein subclasses	Small VLDL (average diameter 36.8 nm)	Coronary Artery Disease	Single Outcome	rs12740374	rs12740374	1:109817590:G_T	PSMA5	3.73623e-115	2.98249e-59	3.28423e-59	0.000622922	0.999377	G	T	0.0638388	-0.054081	0.00252485	8.79023e-102	-0.0953633	0.00567372	2.136e-63	proportional pleiotropy		1_34	1.76334	0.104912	2.13614e-63	2.30174e-62
S_VLDL_C	Cholesterol in Small VLDL	Lipoprotein subclasses	Small VLDL (average diameter 36.8 nm)	Heart Failure (Any)	Heart Failure	rs12740374	rs12740374	1:109817590:G_T	PSMA5	1.4089e-12	8.74518e-08	9.98022e-08	0.00420324	0.995797	G	T	0.0638388	-0.054081	0.00252485	8.79023e-102	-0.0354319	0.00543875	7.282e-11	proportional pleiotropy		1_34	0.655164	0.100567	7.28243e-11	1.00344e-10
S_VLDL_C	Cholesterol in Small VLDL	Lipoprotein subclasses	Small VLDL (average diameter 36.8 nm)	Myocardial Infarction	Single Outcome	rs12740374	rs12740374	1:109817590:G_T	PSMA5	1.06525e-52	5.26186e-28	5.29821e-28	0.000618311	0.999382	G	T	0.0638388	-0.054081	0.00252485	8.79023e-102	-0.105831	0.009013	8.39e-32	proportional pleiotropy		1_34	1.9569	0.166657	7.75926e-32	3.67966e-31
S_VLDL_CE	Cholesteryl Esters in Small VLDL	Lipoprotein subclasses	Small VLDL (average diameter 36.8 nm)	Angina Pectoris (Any)	Angina Pectoris	rs646776	rs646776	1:109818530:C_T	PSMA5	6.35308e-48	1.35347e-25	4.64218e-25	0.00790556	0.992094	C	T	0.0729384	0.0509088	0.00251611	5.00611e-91	0.1165	0.0106	4.612e-28	proportional pleiotropy		1_34	2.28841	0.208215	4.24257e-28	1.75701e-27
S_VLDL_CE	Cholesteryl Esters in Small VLDL	Lipoprotein subclasses	Small VLDL (average diameter 36.8 nm)	Angina Pectoris (Stable)	Angina Pectoris	rs660240	rs660240	1:109817838:C_T	PSMA5	3.99413e-36	1.19419e-19	3.16506e-19	0.00747805	0.992522	T	C	1.78023e-06	0.0501181	0.00254896	4.5436e-86	0.1183	0.012	7.334e-23	proportional pleiotropy		1_34	2.36042	0.239434	6.30879e-23	2.05696e-22
S_VLDL_CE	Cholesteryl Esters in Small VLDL	Lipoprotein subclasses	Small VLDL (average diameter 36.8 nm)	Angina Pectoris (Unstable)	Angina Pectoris	rs7528419	rs7528419	1:109817192:A_G	PSMA5	3.87485e-13	9.58836e-08	6.3414e-08	0.0137193	0.986281	A	G	0.811405	-0.0512401	0.00251727	4.15432e-92	-0.1111	0.0174	1.537e-10	proportional pleiotropy		1_34	2.16822	0.339578	1.71333e-10	2.29346e-10
S_VLDL_CE	Cholesteryl Esters in Small VLDL	Lipoprotein subclasses	Small VLDL (average diameter 36.8 nm)	Aortic Aneurysm (Abdominal)	Aortic Aneurysm	rs12740374	rs12740374	1:109817590:G_T	PSMA5	2.66434e-73	2.31551e-38	5.00441e-38	0.00235392	0.997646	G	T	0.0640666	-0.0509704	0.00251947	5.26987e-91	-0.132	0.0097	2.004e-42	proportional pleiotropy		1_34	2.58974	0.190307	3.57719e-42	2.39573e-41
S_VLDL_CE	Cholesteryl Esters in Small VLDL	Lipoprotein subclasses	Small VLDL (average diameter 36.8 nm)	Calcific Aortic Stenosis	Single Outcome	rs12740374	rs12740374	1:109817590:G_T	PSMA5	3.51983e-08	2.05917e-05	2.05991e-05	0.0100711	0.989888	G	T	0.0640666	-0.0509704	0.00251947	5.26987e-91	-0.10159	0.0176361	8.395e-09	proportional pleiotropy		1_34	1.99311	0.346007	8.395e-09	9.93051e-09
S_VLDL_CE	Cholesteryl Esters in Small VLDL	Lipoprotein subclasses	Small VLDL (average diameter 36.8 nm)	Coronary artery calcification	Single Outcome	rs646776	rs646776	1:109818530:C_T	PSMA5	0.000306872	0.00186821	0.00185798	0.00933799	0.986629	C	T	0.0729384	0.0509088	0.00251611	5.00611e-91	0.0934	0.0191	1.056e-06	proportional pleiotropy		1_34	1.83465	0.375181	1.00809e-06	1.03458e-06
S_VLDL_CE	Cholesteryl Esters in Small VLDL	Lipoprotein subclasses	Small VLDL (average diameter 36.8 nm)	Coronary Artery Disease	Single Outcome	rs12740374	rs12740374	1:109817590:G_T	PSMA5	3.73623e-115	2.98249e-59	3.28423e-59	0.000622922	0.999377	G	T	0.0640666	-0.0509704	0.00251947	5.26987e-91	-0.0953633	0.00567372	2.136e-63	proportional pleiotropy		1_34	1.87095	0.111314	2.13614e-63	2.30174e-62
S_VLDL_CE	Cholesteryl Esters in Small VLDL	Lipoprotein subclasses	Small VLDL (average diameter 36.8 nm)	Heart Failure (Any)	Heart Failure	rs12740374	rs12740374	1:109817590:G_T	PSMA5	1.4089e-12	8.74518e-08	9.98022e-08	0.00420324	0.995797	G	T	0.0640666	-0.0509704	0.00251947	5.26987e-91	-0.0354319	0.00543875	7.282e-11	proportional pleiotropy		1_34	0.695147	0.106704	7.28243e-11	1.00344e-10
S_VLDL_CE	Cholesteryl Esters in Small VLDL	Lipoprotein subclasses	Small VLDL (average diameter 36.8 nm)	Myocardial Infarction	Single Outcome	rs12740374	rs12740374	1:109817590:G_T	PSMA5	1.06525e-52	5.26186e-28	5.29821e-28	0.000618311	0.999382	G	T	0.0640666	-0.0509704	0.00251947	5.26987e-91	-0.105831	0.009013	8.39e-32	proportional pleiotropy		1_34	2.07632	0.176828	7.75926e-32	3.67966e-31
S_VLDL_CE_pct	Cholesteryl Esters to Total Lipids in Small VLDL percentage	Relative lipoprotein lipid concentrations	Small VLDL ratios	Angina Pectoris (Any)	Angina Pectoris	rs646776	rs646776	1:109818530:C_T	PSMA5	6.35308e-48	1.35347e-25	4.64218e-25	0.00790556	0.992094	C	T	0.124273	0.0550647	0.00242358	2.81838e-114	0.1165	0.0106	4.612e-28	proportional pleiotropy		1_34	2.11569	0.192501	4.24257e-28	1.75701e-27
S_VLDL_CE_pct	Cholesteryl Esters to Total Lipids in Small VLDL percentage	Relative lipoprotein lipid concentrations	Small VLDL ratios	Angina Pectoris (Stable)	Angina Pectoris	rs660240	rs660240	1:109817838:C_T	PSMA5	3.99413e-36	1.19419e-19	3.16506e-19	0.00747805	0.992522	T	C	0.00123887	0.0546609	0.00245522	8.41395e-110	0.1183	0.012	7.334e-23	proportional pleiotropy		1_34	2.16425	0.219535	6.30879e-23	2.05696e-22
S_VLDL_CE_pct	Cholesteryl Esters to Total Lipids in Small VLDL percentage	Relative lipoprotein lipid concentrations	Small VLDL ratios	Angina Pectoris (Unstable)	Angina Pectoris	rs7528419	rs7528419	1:109817192:A_G	PSMA5	3.87485e-13	9.58836e-08	6.3414e-08	0.0137193	0.986281	A	G	0.763119	-0.0552916	0.0024247	4.22669e-115	-0.1111	0.0174	1.537e-10	proportional pleiotropy		1_34	2.00935	0.314695	1.71333e-10	2.29346e-10
S_VLDL_CE_pct	Cholesteryl Esters to Total Lipids in Small VLDL percentage	Relative lipoprotein lipid concentrations	Small VLDL ratios	Aortic Aneurysm (Abdominal)	Aortic Aneurysm	rs12740374	rs12740374	1:109817590:G_T	PSMA5	2.66434e-73	2.31551e-38	5.00441e-38	0.00235392	0.997646	G	T	0.0426571	-0.0550319	0.00242682	7.63836e-114	-0.132	0.0097	2.004e-42	proportional pleiotropy		1_34	2.39861	0.176261	3.57719e-42	2.39573e-41
S_VLDL_CE_pct	Cholesteryl Esters to Total Lipids in Small VLDL percentage	Relative lipoprotein lipid concentrations	Small VLDL ratios	Calcific Aortic Stenosis	Single Outcome	rs12740374	rs12740374	1:109817590:G_T	PSMA5	3.51983e-08	2.05917e-05	2.05991e-05	0.0100711	0.989888	G	T	0.0426571	-0.0550319	0.00242682	7.63836e-114	-0.10159	0.0176361	8.395e-09	proportional pleiotropy		1_34	1.84602	0.320471	8.395e-09	9.93051e-09
S_VLDL_CE_pct	Cholesteryl Esters to Total Lipids in Small VLDL percentage	Relative lipoprotein lipid concentrations	Small VLDL ratios	Coronary artery calcification	Single Outcome	rs646776	rs646776	1:109818530:C_T	PSMA5	0.000306872	0.00186821	0.00185798	0.00933799	0.986629	C	T	0.124273	0.0550647	0.00242358	2.81838e-114	0.0934	0.0191	1.056e-06	proportional pleiotropy		1_34	1.69619	0.346865	1.00809e-06	1.03458e-06
S_VLDL_CE_pct	Cholesteryl Esters to Total Lipids in Small VLDL percentage	Relative lipoprotein lipid concentrations	Small VLDL ratios	Coronary Artery Disease	Single Outcome	rs12740374	rs12740374	1:109817590:G_T	PSMA5	3.73623e-115	2.98249e-59	3.28423e-59	0.000622922	0.999377	G	T	0.0426571	-0.0550319	0.00242682	7.63836e-114	-0.0953633	0.00567372	2.136e-63	proportional pleiotropy		1_34	1.73287	0.103099	2.13614e-63	2.30174e-62
S_VLDL_CE_pct	Cholesteryl Esters to Total Lipids in Small VLDL percentage	Relative lipoprotein lipid concentrations	Small VLDL ratios	Heart Failure (Any)	Heart Failure	rs12740374	rs12740374	1:109817590:G_T	PSMA5	1.4089e-12	8.74518e-08	9.98022e-08	0.00420324	0.995797	G	T	0.0426571	-0.0550319	0.00242682	7.63836e-114	-0.0354319	0.00543875	7.282e-11	proportional pleiotropy		1_34	0.643843	0.098829	7.28243e-11	1.00344e-10
S_VLDL_CE_pct	Cholesteryl Esters to Total Lipids in Small VLDL percentage	Relative lipoprotein lipid concentrations	Small VLDL ratios	Myocardial Infarction	Single Outcome	rs12740374	rs12740374	1:109817590:G_T	PSMA5	1.06525e-52	5.26186e-28	5.29821e-28	0.000618311	0.999382	G	T	0.0426571	-0.0550319	0.00242682	7.63836e-114	-0.105831	0.009013	8.39e-32	proportional pleiotropy		1_34	1.92308	0.163778	7.75926e-32	3.67966e-31
S_VLDL_C_pct	Cholesterol to Total Lipids in Small VLDL percentage	Relative lipoprotein lipid concentrations	Small VLDL ratios	Angina Pectoris (Any)	Angina Pectoris	rs646776	rs646776	1:109818530:C_T	PSMA5	6.35308e-48	1.35347e-25	4.64218e-25	0.00790556	0.992094	C	T	0.0565564	0.0560584	0.00237983	1.09901e-122	0.1165	0.0106	4.612e-28	proportional pleiotropy		1_34	2.07819	0.189089	4.24257e-28	1.75701e-27
S_VLDL_C_pct	Cholesterol to Total Lipids in Small VLDL percentage	Relative lipoprotein lipid concentrations	Small VLDL ratios	Angina Pectoris (Stable)	Angina Pectoris	rs660240	rs660240	1:109817838:C_T	PSMA5	3.99413e-36	1.19419e-19	3.16506e-19	0.00747805	0.992522	T	C	0.00096999	0.0556324	0.00241089	8.18465e-118	0.1183	0.012	7.334e-23	proportional pleiotropy		1_34	2.12646	0.215702	6.30879e-23	2.05696e-22
S_VLDL_C_pct	Cholesterol to Total Lipids in Small VLDL percentage	Relative lipoprotein lipid concentrations	Small VLDL ratios	Angina Pectoris (Unstable)	Angina Pectoris	rs7528419	rs7528419	1:109817192:A_G	PSMA5	3.87485e-13	9.58836e-08	6.3414e-08	0.0137193	0.986281	A	G	0.831276	-0.0563655	0.00238092	6.71429e-124	-0.1111	0.0174	1.537e-10	proportional pleiotropy		1_34	1.97106	0.308699	1.71333e-10	2.29346e-10
S_VLDL_C_pct	Cholesterol to Total Lipids in Small VLDL percentage	Relative lipoprotein lipid concentrations	Small VLDL ratios	Aortic Aneurysm (Abdominal)	Aortic Aneurysm	rs12740374	rs12740374	1:109817590:G_T	PSMA5	2.66434e-73	2.31551e-38	5.00441e-38	0.00235392	0.997646	G	T	0.0625542	-0.0561568	0.00238301	8.70964e-123	-0.132	0.0097	2.004e-42	proportional pleiotropy		1_34	2.35056	0.172731	3.57719e-42	2.39573e-41
S_VLDL_C_pct	Cholesterol to Total Lipids in Small VLDL percentage	Relative lipoprotein lipid concentrations	Small VLDL ratios	Calcific Aortic Stenosis	Single Outcome	rs12740374	rs12740374	1:109817590:G_T	PSMA5	3.51983e-08	2.05917e-05	2.05991e-05	0.0100711	0.989888	G	T	0.0625542	-0.0561568	0.00238301	8.70964e-123	-0.10159	0.0176361	8.395e-09	proportional pleiotropy		1_34	1.80904	0.314051	8.395e-09	9.93051e-09
S_VLDL_C_pct	Cholesterol to Total Lipids in Small VLDL percentage	Relative lipoprotein lipid concentrations	Small VLDL ratios	Coronary artery calcification	Single Outcome	rs646776	rs646776	1:109818530:C_T	PSMA5	0.000306872	0.00186821	0.00185798	0.00933799	0.986629	C	T	0.0565564	0.0560584	0.00237983	1.09901e-122	0.0934	0.0191	1.056e-06	proportional pleiotropy		1_34	1.66612	0.340716	1.00809e-06	1.03458e-06
S_VLDL_C_pct	Cholesterol to Total Lipids in Small VLDL percentage	Relative lipoprotein lipid concentrations	Small VLDL ratios	Coronary Artery Disease	Single Outcome	rs12740374	rs12740374	1:109817590:G_T	PSMA5	3.73623e-115	2.98249e-59	3.28423e-59	0.000622922	0.999377	G	T	0.0625542	-0.0561568	0.00238301	8.70964e-123	-0.0953633	0.00567372	2.136e-63	proportional pleiotropy		1_34	1.69816	0.101034	2.13614e-63	2.30174e-62
S_VLDL_C_pct	Cholesterol to Total Lipids in Small VLDL percentage	Relative lipoprotein lipid concentrations	Small VLDL ratios	Heart Failure (Any)	Heart Failure	rs12740374	rs12740374	1:109817590:G_T	PSMA5	1.4089e-12	8.74518e-08	9.98022e-08	0.00420324	0.995797	G	T	0.0625542	-0.0561568	0.00238301	8.70964e-123	-0.0354319	0.00543875	7.282e-11	proportional pleiotropy		1_34	0.630946	0.0968493	7.28243e-11	1.00344e-10
S_VLDL_C_pct	Cholesterol to Total Lipids in Small VLDL percentage	Relative lipoprotein lipid concentrations	Small VLDL ratios	Myocardial Infarction	Single Outcome	rs12740374	rs12740374	1:109817590:G_T	PSMA5	1.06525e-52	5.26186e-28	5.29821e-28	0.000618311	0.999382	G	T	0.0625542	-0.0561568	0.00238301	8.70964e-123	-0.105831	0.009013	8.39e-32	proportional pleiotropy		1_34	1.88456	0.160497	7.75926e-32	3.67966e-31
S_VLDL_FC	Free Cholesterol in Small VLDL	Lipoprotein subclasses	Small VLDL (average diameter 36.8 nm)	Angina Pectoris (Any)	Angina Pectoris	rs646776	rs646776	1:109818530:C_T	PSMA5	6.35308e-48	1.35347e-25	4.64218e-25	0.00790556	0.992094	C	T	0.0371976	0.059134	0.00252345	1.93642e-121	0.1165	0.0106	4.612e-28	proportional pleiotropy		1_34	1.9701	0.179254	4.24257e-28	1.75701e-27
S_VLDL_FC	Free Cholesterol in Small VLDL	Lipoprotein subclasses	Small VLDL (average diameter 36.8 nm)	Angina Pectoris (Stable)	Angina Pectoris	rs660240	rs660240	1:109817838:C_T	PSMA5	3.99413e-36	1.19419e-19	3.16506e-19	0.00747805	0.992522	T	C	2.94585e-06	0.0583465	0.00255639	2.66073e-115	0.1183	0.012	7.334e-23	proportional pleiotropy		1_34	2.02754	0.205668	6.30879e-23	2.05696e-22
S_VLDL_FC	Free Cholesterol in Small VLDL	Lipoprotein subclasses	Small VLDL (average diameter 36.8 nm)	Angina Pectoris (Unstable)	Angina Pectoris	rs7528419	rs7528419	1:109817192:A_G	PSMA5	3.87485e-13	9.58836e-08	6.3414e-08	0.0137193	0.986281	A	G	0.85789	-0.0595069	0.00252461	7.6913e-123	-0.1111	0.0174	1.537e-10	proportional pleiotropy		1_34	1.86701	0.292403	1.71333e-10	2.29346e-10
S_VLDL_FC	Free Cholesterol in Small VLDL	Lipoprotein subclasses	Small VLDL (average diameter 36.8 nm)	Aortic Aneurysm (Abdominal)	Aortic Aneurysm	rs12740374	rs12740374	1:109817590:G_T	PSMA5	2.66434e-73	2.31551e-38	5.00441e-38	0.00235392	0.997646	G	T	0.0666572	-0.059288	0.00252682	9.63829e-122	-0.132	0.0097	2.004e-42	proportional pleiotropy		1_34	2.22642	0.163608	3.57719e-42	2.39573e-41
S_VLDL_FC	Free Cholesterol in Small VLDL	Lipoprotein subclasses	Small VLDL (average diameter 36.8 nm)	Calcific Aortic Stenosis	Single Outcome	rs12740374	rs12740374	1:109817590:G_T	PSMA5	3.51983e-08	2.05917e-05	2.05991e-05	0.0100711	0.989888	G	T	0.0666572	-0.059288	0.00252682	9.63829e-122	-0.10159	0.0176361	8.395e-09	proportional pleiotropy		1_34	1.7135	0.297465	8.395e-09	9.93051e-09
S_VLDL_FC	Free Cholesterol in Small VLDL	Lipoprotein subclasses	Small VLDL (average diameter 36.8 nm)	Coronary artery calcification	Single Outcome	rs646776	rs646776	1:109818530:C_T	PSMA5	0.000306872	0.00186821	0.00185798	0.00933799	0.986629	C	T	0.0371976	0.059134	0.00252345	1.93642e-121	0.0934	0.0191	1.056e-06	proportional pleiotropy		1_34	1.57946	0.322995	1.00809e-06	1.03458e-06
S_VLDL_FC	Free Cholesterol in Small VLDL	Lipoprotein subclasses	Small VLDL (average diameter 36.8 nm)	Coronary Artery Disease	Single Outcome	rs12740374	rs12740374	1:109817590:G_T	PSMA5	3.73623e-115	2.98249e-59	3.28423e-59	0.000622922	0.999377	G	T	0.0666572	-0.059288	0.00252682	9.63829e-122	-0.0953633	0.00567372	2.136e-63	proportional pleiotropy		1_34	1.60848	0.0956976	2.13614e-63	2.30174e-62
S_VLDL_FC	Free Cholesterol in Small VLDL	Lipoprotein subclasses	Small VLDL (average diameter 36.8 nm)	Heart Failure (Any)	Heart Failure	rs12740374	rs12740374	1:109817590:G_T	PSMA5	1.4089e-12	8.74518e-08	9.98022e-08	0.00420324	0.995797	G	T	0.0666572	-0.059288	0.00252682	9.63829e-122	-0.0354319	0.00543875	7.282e-11	proportional pleiotropy		1_34	0.597624	0.0917344	7.28243e-11	1.00344e-10
S_VLDL_FC	Free Cholesterol in Small VLDL	Lipoprotein subclasses	Small VLDL (average diameter 36.8 nm)	Myocardial Infarction	Single Outcome	rs12740374	rs12740374	1:109817590:G_T	PSMA5	1.06525e-52	5.26186e-28	5.29821e-28	0.000618311	0.999382	G	T	0.0666572	-0.059288	0.00252682	9.63829e-122	-0.105831	0.009013	8.39e-32	proportional pleiotropy		1_34	1.78503	0.152021	7.75926e-32	3.67966e-31
S_VLDL_FC_pct	Free Cholesterol to Total Lipids in Small VLDL percentage	Relative lipoprotein lipid concentrations	Small VLDL ratios	Angina Pectoris (Any)	Angina Pectoris	rs646776	rs646776	1:109818530:C_T	PSMA5	6.35308e-48	1.35347e-25	4.64218e-25	0.00790556	0.992094	C	T	0.0305419	0.048687	0.00231508	3.4578e-98	0.1165	0.0106	4.612e-28	proportional pleiotropy		1_34	2.39284	0.217717	4.24257e-28	1.75701e-27
S_VLDL_FC_pct	Free Cholesterol to Total Lipids in Small VLDL percentage	Relative lipoprotein lipid concentrations	Small VLDL ratios	Angina Pectoris (Stable)	Angina Pectoris	rs660240	rs660240	1:109817838:C_T	PSMA5	3.99413e-36	1.19419e-19	3.16506e-19	0.00747805	0.992522	T	C	0.000854979	0.0483814	0.0023453	1.50383e-94	0.1183	0.012	7.334e-23	proportional pleiotropy		1_34	2.44515	0.248029	6.30879e-23	2.05696e-22
S_VLDL_FC_pct	Free Cholesterol to Total Lipids in Small VLDL percentage	Relative lipoprotein lipid concentrations	Small VLDL ratios	Angina Pectoris (Unstable)	Angina Pectoris	rs7528419	rs7528419	1:109817192:A_G	PSMA5	3.87485e-13	9.58836e-08	6.3414e-08	0.0137193	0.986281	A	G	0.787044	-0.0490793	0.00231614	1.17815e-99	-0.1111	0.0174	1.537e-10	proportional pleiotropy		1_34	2.26368	0.354528	1.71333e-10	2.29346e-10
S_VLDL_FC_pct	Free Cholesterol to Total Lipids in Small VLDL percentage	Relative lipoprotein lipid concentrations	Small VLDL ratios	Aortic Aneurysm (Abdominal)	Aortic Aneurysm	rs12740374	rs12740374	1:109817590:G_T	PSMA5	2.66434e-73	2.31551e-38	5.00441e-38	0.00235392	0.997646	G	T	0.12949	-0.0489299	0.00231817	6.83912e-99	-0.132	0.0097	2.004e-42	proportional pleiotropy		1_34	2.69774	0.198243	3.57719e-42	2.39573e-41
S_VLDL_FC_pct	Free Cholesterol to Total Lipids in Small VLDL percentage	Relative lipoprotein lipid concentrations	Small VLDL ratios	Calcific Aortic Stenosis	Single Outcome	rs12740374	rs12740374	1:109817590:G_T	PSMA5	3.51983e-08	2.05917e-05	2.05991e-05	0.0100711	0.989888	G	T	0.12949	-0.0489299	0.00231817	6.83912e-99	-0.10159	0.0176361	8.395e-09	proportional pleiotropy		1_34	2.07623	0.360436	8.395e-09	9.93051e-09
S_VLDL_FC_pct	Free Cholesterol to Total Lipids in Small VLDL percentage	Relative lipoprotein lipid concentrations	Small VLDL ratios	Coronary artery calcification	Single Outcome	rs646776	rs646776	1:109818530:C_T	PSMA5	0.000306872	0.00186821	0.00185798	0.00933799	0.986629	C	T	0.0305419	0.048687	0.00231508	3.4578e-98	0.0934	0.0191	1.056e-06	proportional pleiotropy		1_34	1.91838	0.392302	1.00809e-06	1.03458e-06
S_VLDL_FC_pct	Free Cholesterol to Total Lipids in Small VLDL percentage	Relative lipoprotein lipid concentrations	Small VLDL ratios	Coronary Artery Disease	Single Outcome	rs12740374	rs12740374	1:109817590:G_T	PSMA5	3.73623e-115	2.98249e-59	3.28423e-59	0.000622922	0.999377	G	T	0.12949	-0.0489299	0.00231817	6.83912e-99	-0.0953633	0.00567372	2.136e-63	proportional pleiotropy		1_34	1.94898	0.115956	2.13614e-63	2.30174e-62
S_VLDL_FC_pct	Free Cholesterol to Total Lipids in Small VLDL percentage	Relative lipoprotein lipid concentrations	Small VLDL ratios	Heart Failure (Any)	Heart Failure	rs12740374	rs12740374	1:109817590:G_T	PSMA5	1.4089e-12	8.74518e-08	9.98022e-08	0.00420324	0.995797	G	T	0.12949	-0.0489299	0.00231817	6.83912e-99	-0.0354319	0.00543875	7.282e-11	proportional pleiotropy		1_34	0.724137	0.111154	7.28243e-11	1.00344e-10
S_VLDL_FC_pct	Free Cholesterol to Total Lipids in Small VLDL percentage	Relative lipoprotein lipid concentrations	Small VLDL ratios	Myocardial Infarction	Single Outcome	rs12740374	rs12740374	1:109817590:G_T	PSMA5	1.06525e-52	5.26186e-28	5.29821e-28	0.000618311	0.999382	G	T	0.12949	-0.0489299	0.00231817	6.83912e-99	-0.105831	0.009013	8.39e-32	proportional pleiotropy		1_34	2.16291	0.184202	7.75926e-32	3.67966e-31
S_VLDL_L	Total Lipids in Small VLDL	Lipoprotein subclasses	Small VLDL (average diameter 36.8 nm)	Angina Pectoris (Any)	Angina Pectoris	rs646776	rs646776	1:109818530:C_T	PSMA5	6.35308e-48	1.35347e-25	4.64218e-25	0.00790556	0.992094	C	T	0.1572	0.0362142	0.00248188	3.18273e-48	0.1165	0.0106	4.612e-28	proportional pleiotropy		1_34	3.21697	0.292703	4.24257e-28	1.75701e-27
S_VLDL_L	Total Lipids in Small VLDL	Lipoprotein subclasses	Small VLDL (average diameter 36.8 nm)	Angina Pectoris (Stable)	Angina Pectoris	rs660240	rs660240	1:109817838:C_T	PSMA5	3.99413e-36	1.19419e-19	3.16506e-19	0.00747805	0.992522	T	C	0.00115994	0.0354507	0.00251427	3.80978e-45	0.1183	0.012	7.334e-23	proportional pleiotropy		1_34	3.33703	0.338498	6.30879e-23	2.05696e-22
S_VLDL_L	Total Lipids in Small VLDL	Lipoprotein subclasses	Small VLDL (average diameter 36.8 nm)	Angina Pectoris (Unstable)	Angina Pectoris	rs7528419	rs7528419	1:109817192:A_G	PSMA5	3.87485e-13	9.58836e-08	6.3414e-08	0.0137193	0.986281	A	G	0.549411	-0.0364521	0.00248302	8.58816e-49	-0.1111	0.0174	1.537e-10	proportional pleiotropy		1_34	3.04784	0.477339	1.71333e-10	2.29346e-10
S_VLDL_L	Total Lipids in Small VLDL	Lipoprotein subclasses	Small VLDL (average diameter 36.8 nm)	Aortic Aneurysm (Abdominal)	Aortic Aneurysm	rs12740374	rs12740374	1:109817590:G_T	PSMA5	2.66434e-73	2.31551e-38	5.00441e-38	0.00235392	0.997646	G	T	0.151797	-0.0362679	0.00248519	3.0839e-48	-0.132	0.0097	2.004e-42	proportional pleiotropy		1_34	3.63958	0.267454	3.57719e-42	2.39573e-41
S_VLDL_L	Total Lipids in Small VLDL	Lipoprotein subclasses	Small VLDL (average diameter 36.8 nm)	Calcific Aortic Stenosis	Single Outcome	rs12740374	rs12740374	1:109817590:G_T	PSMA5	3.51983e-08	2.05917e-05	2.05991e-05	0.0100711	0.989888	G	T	0.151797	-0.0362679	0.00248519	3.0839e-48	-0.10159	0.0176361	8.395e-09	proportional pleiotropy		1_34	2.8011	0.486274	8.395e-09	9.93051e-09
S_VLDL_L	Total Lipids in Small VLDL	Lipoprotein subclasses	Small VLDL (average diameter 36.8 nm)	Coronary artery calcification	Single Outcome	rs646776	rs646776	1:109818530:C_T	PSMA5	0.000306872	0.00186821	0.00185798	0.00933799	0.986629	C	T	0.1572	0.0362142	0.00248188	3.18273e-48	0.0934	0.0191	1.056e-06	proportional pleiotropy		1_34	2.5791	0.527417	1.00809e-06	1.03458e-06
S_VLDL_L	Total Lipids in Small VLDL	Lipoprotein subclasses	Small VLDL (average diameter 36.8 nm)	Coronary Artery Disease	Single Outcome	rs12740374	rs12740374	1:109817590:G_T	PSMA5	3.73623e-115	2.98249e-59	3.28423e-59	0.000622922	0.999377	G	T	0.151797	-0.0362679	0.00248519	3.0839e-48	-0.0953633	0.00567372	2.136e-63	proportional pleiotropy		1_34	2.62941	0.156439	2.13614e-63	2.30174e-62
S_VLDL_L	Total Lipids in Small VLDL	Lipoprotein subclasses	Small VLDL (average diameter 36.8 nm)	Heart Failure (Any)	Heart Failure	rs12740374	rs12740374	1:109817590:G_T	PSMA5	1.4089e-12	8.74518e-08	9.98022e-08	0.00420324	0.995797	G	T	0.151797	-0.0362679	0.00248519	3.0839e-48	-0.0354319	0.00543875	7.282e-11	proportional pleiotropy		1_34	0.97695	0.14996	7.28243e-11	1.00344e-10
S_VLDL_L	Total Lipids in Small VLDL	Lipoprotein subclasses	Small VLDL (average diameter 36.8 nm)	Myocardial Infarction	Single Outcome	rs12740374	rs12740374	1:109817590:G_T	PSMA5	1.06525e-52	5.26186e-28	5.29821e-28	0.000618311	0.999382	G	T	0.151797	-0.0362679	0.00248519	3.0839e-48	-0.105831	0.009013	8.39e-32	proportional pleiotropy		1_34	2.91803	0.248512	7.75926e-32	3.67966e-31
S_VLDL_P	Concentration of Small VLDL Particles	Lipoprotein subclasses	Small VLDL (average diameter 36.8 nm)	Angina Pectoris (Any)	Angina Pectoris	rs646776	rs646776	1:109818530:C_T	PSMA5	6.35308e-48	1.35347e-25	4.64218e-25	0.00790556	0.992094	C	T	0.168655	0.036512	0.00246984	1.88235e-49	0.1165	0.0106	4.612e-28	proportional pleiotropy		1_34	3.19073	0.290316	4.24257e-28	1.75701e-27
S_VLDL_P	Concentration of Small VLDL Particles	Lipoprotein subclasses	Small VLDL (average diameter 36.8 nm)	Angina Pectoris (Stable)	Angina Pectoris	rs660240	rs660240	1:109817838:C_T	PSMA5	3.99413e-36	1.19419e-19	3.16506e-19	0.00747805	0.992522	T	C	0.00103683	0.0357523	0.00250208	2.56153e-46	0.1183	0.012	7.334e-23	proportional pleiotropy		1_34	3.30888	0.335643	6.30879e-23	2.05696e-22
S_VLDL_P	Concentration of Small VLDL Particles	Lipoprotein subclasses	Small VLDL (average diameter 36.8 nm)	Angina Pectoris (Unstable)	Angina Pectoris	rs7528419	rs7528419	1:109817192:A_G	PSMA5	3.87485e-13	9.58836e-08	6.3414e-08	0.0137193	0.986281	A	G	0.529659	-0.0367302	0.00247098	5.59242e-50	-0.1111	0.0174	1.537e-10	proportional pleiotropy		1_34	3.02476	0.473725	1.71333e-10	2.29346e-10
S_VLDL_P	Concentration of Small VLDL Particles	Lipoprotein subclasses	Small VLDL (average diameter 36.8 nm)	Aortic Aneurysm (Abdominal)	Aortic Aneurysm	rs12740374	rs12740374	1:109817590:G_T	PSMA5	2.66434e-73	2.31551e-38	5.00441e-38	0.00235392	0.997646	G	T	0.159477	-0.036566	0.00247314	1.8239e-49	-0.132	0.0097	2.004e-42	proportional pleiotropy		1_34	3.60991	0.265274	3.57719e-42	2.39573e-41
S_VLDL_P	Concentration of Small VLDL Particles	Lipoprotein subclasses	Small VLDL (average diameter 36.8 nm)	Calcific Aortic Stenosis	Single Outcome	rs12740374	rs12740374	1:109817590:G_T	PSMA5	3.51983e-08	2.05917e-05	2.05991e-05	0.0100711	0.989888	G	T	0.159477	-0.036566	0.00247314	1.8239e-49	-0.10159	0.0176361	8.395e-09	proportional pleiotropy		1_34	2.77826	0.482309	8.395e-09	9.93051e-09
S_VLDL_P	Concentration of Small VLDL Particles	Lipoprotein subclasses	Small VLDL (average diameter 36.8 nm)	Coronary artery calcification	Single Outcome	rs646776	rs646776	1:109818530:C_T	PSMA5	0.000306872	0.00186821	0.00185798	0.00933799	0.986629	C	T	0.168655	0.036512	0.00246984	1.88235e-49	0.0934	0.0191	1.056e-06	proportional pleiotropy		1_34	2.55806	0.523116	1.00809e-06	1.03458e-06
S_VLDL_P	Concentration of Small VLDL Particles	Lipoprotein subclasses	Small VLDL (average diameter 36.8 nm)	Coronary Artery Disease	Single Outcome	rs12740374	rs12740374	1:109817590:G_T	PSMA5	3.73623e-115	2.98249e-59	3.28423e-59	0.000622922	0.999377	G	T	0.159477	-0.036566	0.00247314	1.8239e-49	-0.0953633	0.00567372	2.136e-63	proportional pleiotropy		1_34	2.60798	0.155164	2.13614e-63	2.30174e-62
S_VLDL_P	Concentration of Small VLDL Particles	Lipoprotein subclasses	Small VLDL (average diameter 36.8 nm)	Heart Failure (Any)	Heart Failure	rs12740374	rs12740374	1:109817590:G_T	PSMA5	1.4089e-12	8.74518e-08	9.98022e-08	0.00420324	0.995797	G	T	0.159477	-0.036566	0.00247314	1.8239e-49	-0.0354319	0.00543875	7.282e-11	proportional pleiotropy		1_34	0.968986	0.148738	7.28243e-11	1.00344e-10
S_VLDL_P	Concentration of Small VLDL Particles	Lipoprotein subclasses	Small VLDL (average diameter 36.8 nm)	Myocardial Infarction	Single Outcome	rs12740374	rs12740374	1:109817590:G_T	PSMA5	1.06525e-52	5.26186e-28	5.29821e-28	0.000618311	0.999382	G	T	0.159477	-0.036566	0.00247314	1.8239e-49	-0.105831	0.009013	8.39e-32	proportional pleiotropy		1_34	2.89425	0.246486	7.75926e-32	3.67966e-31
S_VLDL_PL	Phospholipids in Small VLDL	Lipoprotein subclasses	Small VLDL (average diameter 36.8 nm)	Angina Pectoris (Any)	Angina Pectoris	rs646776	rs646776	1:109818530:C_T	PSMA5	6.35308e-48	1.35347e-25	4.64218e-25	0.00790556	0.992094	C	T	0.0750765	0.0505929	0.00251671	6.97268e-90	0.1165	0.0106	4.612e-28	proportional pleiotropy		1_34	2.30269	0.209516	4.24257e-28	1.75701e-27
S_VLDL_PL	Phospholipids in Small VLDL	Lipoprotein subclasses	Small VLDL (average diameter 36.8 nm)	Angina Pectoris (Stable)	Angina Pectoris	rs660240	rs660240	1:109817838:C_T	PSMA5	3.99413e-36	1.19419e-19	3.16506e-19	0.00747805	0.992522	T	C	0.00141248	0.0498465	0.00254956	4.04203e-85	0.1183	0.012	7.334e-23	proportional pleiotropy		1_34	2.37329	0.240739	6.30879e-23	2.05696e-22
S_VLDL_PL	Phospholipids in Small VLDL	Lipoprotein subclasses	Small VLDL (average diameter 36.8 nm)	Angina Pectoris (Unstable)	Angina Pectoris	rs7528419	rs7528419	1:109817192:A_G	PSMA5	3.87485e-13	9.58836e-08	6.3414e-08	0.0137193	0.986281	A	G	0.751758	-0.0509172	0.00251786	6.21871e-91	-0.1111	0.0174	1.537e-10	proportional pleiotropy		1_34	2.18197	0.341731	1.71333e-10	2.29346e-10
S_VLDL_PL	Phospholipids in Small VLDL	Lipoprotein subclasses	Small VLDL (average diameter 36.8 nm)	Aortic Aneurysm (Abdominal)	Aortic Aneurysm	rs12740374	rs12740374	1:109817590:G_T	PSMA5	2.66434e-73	2.31551e-38	5.00441e-38	0.00235392	0.997646	G	T	0.104962	-0.0507218	0.00252007	4.26874e-90	-0.132	0.0097	2.004e-42	proportional pleiotropy		1_34	2.60243	0.191239	3.57719e-42	2.39573e-41
S_VLDL_PL	Phospholipids in Small VLDL	Lipoprotein subclasses	Small VLDL (average diameter 36.8 nm)	Calcific Aortic Stenosis	Single Outcome	rs12740374	rs12740374	1:109817590:G_T	PSMA5	3.51983e-08	2.05917e-05	2.05991e-05	0.0100711	0.989888	G	T	0.104962	-0.0507218	0.00252007	4.26874e-90	-0.10159	0.0176361	8.395e-09	proportional pleiotropy		1_34	2.00288	0.347703	8.395e-09	9.93051e-09
S_VLDL_PL	Phospholipids in Small VLDL	Lipoprotein subclasses	Small VLDL (average diameter 36.8 nm)	Coronary artery calcification	Single Outcome	rs646776	rs646776	1:109818530:C_T	PSMA5	0.000306872	0.00186821	0.00185798	0.00933799	0.986629	C	T	0.0750765	0.0505929	0.00251671	6.97268e-90	0.0934	0.0191	1.056e-06	proportional pleiotropy		1_34	1.84611	0.377523	1.00809e-06	1.03458e-06
S_VLDL_PL	Phospholipids in Small VLDL	Lipoprotein subclasses	Small VLDL (average diameter 36.8 nm)	Coronary Artery Disease	Single Outcome	rs12740374	rs12740374	1:109817590:G_T	PSMA5	3.73623e-115	2.98249e-59	3.28423e-59	0.000622922	0.999377	G	T	0.104962	-0.0507218	0.00252007	4.26874e-90	-0.0953633	0.00567372	2.136e-63	proportional pleiotropy		1_34	1.88012	0.11186	2.13614e-63	2.30174e-62
S_VLDL_PL	Phospholipids in Small VLDL	Lipoprotein subclasses	Small VLDL (average diameter 36.8 nm)	Heart Failure (Any)	Heart Failure	rs12740374	rs12740374	1:109817590:G_T	PSMA5	1.4089e-12	8.74518e-08	9.98022e-08	0.00420324	0.995797	G	T	0.104962	-0.0507218	0.00252007	4.26874e-90	-0.0354319	0.00543875	7.282e-11	proportional pleiotropy		1_34	0.698554	0.107227	7.28243e-11	1.00344e-10
S_VLDL_PL	Phospholipids in Small VLDL	Lipoprotein subclasses	Small VLDL (average diameter 36.8 nm)	Myocardial Infarction	Single Outcome	rs12740374	rs12740374	1:109817590:G_T	PSMA5	1.06525e-52	5.26186e-28	5.29821e-28	0.000618311	0.999382	G	T	0.104962	-0.0507218	0.00252007	4.26874e-90	-0.105831	0.009013	8.39e-32	proportional pleiotropy		1_34	2.0865	0.177695	7.75926e-32	3.67966e-31
S_VLDL_PL_pct	Phospholipids to Total Lipids in Small VLDL percentage	Relative lipoprotein lipid concentrations	Small VLDL ratios	Angina Pectoris (Any)	Angina Pectoris	rs646776	rs646776	1:109818530:C_T	PSMA5	6.35308e-48	1.35347e-25	4.64218e-25	0.00790556	0.992094	C	T	0.0280887	0.0517404	0.00231801	2.31206e-110	0.1165	0.0106	4.612e-28	proportional pleiotropy		1_34	2.25163	0.204869	4.24257e-28	1.75701e-27
S_VLDL_PL_pct	Phospholipids to Total Lipids in Small VLDL percentage	Relative lipoprotein lipid concentrations	Small VLDL ratios	Angina Pectoris (Stable)	Angina Pectoris	rs660240	rs660240	1:109817838:C_T	PSMA5	3.99413e-36	1.19419e-19	3.16506e-19	0.00747805	0.992522	T	C	0.000869691	0.0514412	0.00234827	2.28034e-106	0.1183	0.012	7.334e-23	proportional pleiotropy		1_34	2.29971	0.233276	6.30879e-23	2.05696e-22
S_VLDL_PL_pct	Phospholipids to Total Lipids in Small VLDL percentage	Relative lipoprotein lipid concentrations	Small VLDL ratios	Angina Pectoris (Unstable)	Angina Pectoris	rs7528419	rs7528419	1:109817192:A_G	PSMA5	3.87485e-13	9.58836e-08	6.3414e-08	0.0137193	0.986281	A	G	0.77632	-0.0521215	0.00231908	7.2778e-112	-0.1111	0.0174	1.537e-10	proportional pleiotropy		1_34	2.13156	0.333835	1.71333e-10	2.29346e-10
S_VLDL_PL_pct	Phospholipids to Total Lipids in Small VLDL percentage	Relative lipoprotein lipid concentrations	Small VLDL ratios	Aortic Aneurysm (Abdominal)	Aortic Aneurysm	rs12740374	rs12740374	1:109817590:G_T	PSMA5	2.66434e-73	2.31551e-38	5.00441e-38	0.00235392	0.997646	G	T	0.141557	-0.0519967	0.00232111	3.79315e-111	-0.132	0.0097	2.004e-42	proportional pleiotropy		1_34	2.53862	0.18655	3.57719e-42	2.39573e-41
S_VLDL_PL_pct	Phospholipids to Total Lipids in Small VLDL percentage	Relative lipoprotein lipid concentrations	Small VLDL ratios	Calcific Aortic Stenosis	Single Outcome	rs12740374	rs12740374	1:109817590:G_T	PSMA5	3.51983e-08	2.05917e-05	2.05991e-05	0.0100711	0.989888	G	T	0.141557	-0.0519967	0.00232111	3.79315e-111	-0.10159	0.0176361	8.395e-09	proportional pleiotropy		1_34	1.95378	0.339178	8.395e-09	9.93051e-09
S_VLDL_PL_pct	Phospholipids to Total Lipids in Small VLDL percentage	Relative lipoprotein lipid concentrations	Small VLDL ratios	Coronary artery calcification	Single Outcome	rs646776	rs646776	1:109818530:C_T	PSMA5	0.000306872	0.00186821	0.00185798	0.00933799	0.986629	C	T	0.0280887	0.0517404	0.00231801	2.31206e-110	0.0934	0.0191	1.056e-06	proportional pleiotropy		1_34	1.80517	0.369151	1.00809e-06	1.03458e-06
S_VLDL_PL_pct	Phospholipids to Total Lipids in Small VLDL percentage	Relative lipoprotein lipid concentrations	Small VLDL ratios	Coronary Artery Disease	Single Outcome	rs12740374	rs12740374	1:109817590:G_T	PSMA5	3.73623e-115	2.98249e-59	3.28423e-59	0.000622922	0.999377	G	T	0.141557	-0.0519967	0.00232111	3.79315e-111	-0.0953633	0.00567372	2.136e-63	proportional pleiotropy		1_34	1.83403	0.109117	2.13614e-63	2.30174e-62
S_VLDL_PL_pct	Phospholipids to Total Lipids in Small VLDL percentage	Relative lipoprotein lipid concentrations	Small VLDL ratios	Heart Failure (Any)	Heart Failure	rs12740374	rs12740374	1:109817590:G_T	PSMA5	1.4089e-12	8.74518e-08	9.98022e-08	0.00420324	0.995797	G	T	0.141557	-0.0519967	0.00232111	3.79315e-111	-0.0354319	0.00543875	7.282e-11	proportional pleiotropy		1_34	0.681426	0.104598	7.28243e-11	1.00344e-10
S_VLDL_PL_pct	Phospholipids to Total Lipids in Small VLDL percentage	Relative lipoprotein lipid concentrations	Small VLDL ratios	Myocardial Infarction	Single Outcome	rs12740374	rs12740374	1:109817590:G_T	PSMA5	1.06525e-52	5.26186e-28	5.29821e-28	0.000618311	0.999382	G	T	0.141557	-0.0519967	0.00232111	3.79315e-111	-0.105831	0.009013	8.39e-32	proportional pleiotropy		1_34	2.03534	0.173338	7.75926e-32	3.67966e-31
S_VLDL_TG_pct	Triglycerides to Total Lipids in Small VLDL percentage	Relative lipoprotein lipid concentrations	Small VLDL ratios	Angina Pectoris (Any)	Angina Pectoris	rs646776	rs646776	1:109818530:C_T	PSMA5	6.35308e-48	1.35347e-25	4.64218e-25	0.00790556	0.992094	C	T	0.0429903	-0.0557299	0.00236113	3.58096e-123	0.1165	0.0106	4.612e-28	proportional pleiotropy		1_34	-2.09044	0.190203	4.24257e-28	1.75701e-27
S_VLDL_TG_pct	Triglycerides to Total Lipids in Small VLDL percentage	Relative lipoprotein lipid concentrations	Small VLDL ratios	Angina Pectoris (Stable)	Angina Pectoris	rs660240	rs660240	1:109817838:C_T	PSMA5	3.99413e-36	1.19419e-19	3.16506e-19	0.00747805	0.992522	T	C	0.000913388	-0.055325	0.00239194	2.32809e-118	0.1183	0.012	7.334e-23	proportional pleiotropy		1_34	-2.13827	0.2169	6.30879e-23	2.05696e-22
S_VLDL_TG_pct	Triglycerides to Total Lipids in Small VLDL percentage	Relative lipoprotein lipid concentrations	Small VLDL ratios	Angina Pectoris (Unstable)	Angina Pectoris	rs7528419	rs7528419	1:109817192:A_G	PSMA5	3.87485e-13	9.58836e-08	6.3414e-08	0.0137193	0.986281	A	G	0.83306	0.0560631	0.00236221	1.63305e-124	-0.1111	0.0174	1.537e-10	proportional pleiotropy		1_34	-1.9817	0.310365	1.71333e-10	2.29346e-10
S_VLDL_TG_pct	Triglycerides to Total Lipids in Small VLDL percentage	Relative lipoprotein lipid concentrations	Small VLDL ratios	Aortic Aneurysm (Abdominal)	Aortic Aneurysm	rs12740374	rs12740374	1:109817590:G_T	PSMA5	2.66434e-73	2.31551e-38	5.00441e-38	0.00235392	0.997646	G	T	0.0770294	0.0558785	0.00236428	1.70608e-123	-0.132	0.0097	2.004e-42	proportional pleiotropy		1_34	-2.36227	0.173591	3.57719e-42	2.39573e-41
S_VLDL_TG_pct	Triglycerides to Total Lipids in Small VLDL percentage	Relative lipoprotein lipid concentrations	Small VLDL ratios	Calcific Aortic Stenosis	Single Outcome	rs12740374	rs12740374	1:109817590:G_T	PSMA5	3.51983e-08	2.05917e-05	2.05991e-05	0.0100711	0.989888	G	T	0.0770294	0.0558785	0.00236428	1.70608e-123	-0.10159	0.0176361	8.395e-09	proportional pleiotropy		1_34	-1.81805	0.315615	8.395e-09	9.93051e-09
S_VLDL_TG_pct	Triglycerides to Total Lipids in Small VLDL percentage	Relative lipoprotein lipid concentrations	Small VLDL ratios	Coronary artery calcification	Single Outcome	rs646776	rs646776	1:109818530:C_T	PSMA5	0.000306872	0.00186821	0.00185798	0.00933799	0.986629	C	T	0.0429903	-0.0557299	0.00236113	3.58096e-123	0.0934	0.0191	1.056e-06	proportional pleiotropy		1_34	-1.67594	0.342724	1.00809e-06	1.03458e-06
S_VLDL_TG_pct	Triglycerides to Total Lipids in Small VLDL percentage	Relative lipoprotein lipid concentrations	Small VLDL ratios	Coronary Artery Disease	Single Outcome	rs12740374	rs12740374	1:109817590:G_T	PSMA5	3.73623e-115	2.98249e-59	3.28423e-59	0.000622922	0.999377	G	T	0.0770294	0.0558785	0.00236428	1.70608e-123	-0.0953633	0.00567372	2.136e-63	proportional pleiotropy		1_34	-1.70662	0.101537	2.13614e-63	2.30174e-62
S_VLDL_TG_pct	Triglycerides to Total Lipids in Small VLDL percentage	Relative lipoprotein lipid concentrations	Small VLDL ratios	Heart Failure (Any)	Heart Failure	rs12740374	rs12740374	1:109817590:G_T	PSMA5	1.4089e-12	8.74518e-08	9.98022e-08	0.00420324	0.995797	G	T	0.0770294	0.0558785	0.00236428	1.70608e-123	-0.0354319	0.00543875	7.282e-11	proportional pleiotropy		1_34	-0.634089	0.0973317	7.28243e-11	1.00344e-10
S_VLDL_TG_pct	Triglycerides to Total Lipids in Small VLDL percentage	Relative lipoprotein lipid concentrations	Small VLDL ratios	Myocardial Infarction	Single Outcome	rs12740374	rs12740374	1:109817590:G_T	PSMA5	1.06525e-52	5.26186e-28	5.29821e-28	0.000618311	0.999382	G	T	0.0770294	0.0558785	0.00236428	1.70608e-123	-0.105831	0.009013	8.39e-32	proportional pleiotropy		1_34	-1.89395	0.161296	7.75926e-32	3.67966e-31
Sphingomyelins	Sphingomyelins	Other lipids		Angina Pectoris (Any)	Angina Pectoris	rs646776	rs646776	1:109818530:C_T	PSMA5	6.35308e-48	1.35347e-25	4.64218e-25	0.00790556	0.992094	C	T	0.0706145	0.0494826	0.0023355	1.25487e-99	0.1165	0.0106	4.612e-28	proportional pleiotropy		1_34	2.35436	0.214217	4.24257e-28	1.75701e-27
Sphingomyelins	Sphingomyelins	Other lipids		Angina Pectoris (Stable)	Angina Pectoris	rs660240	rs660240	1:109817838:C_T	PSMA5	3.99413e-36	1.19419e-19	3.16506e-19	0.00747805	0.992522	T	C	0.000940665	0.0491911	0.00236598	5.22516e-96	0.1183	0.012	7.334e-23	proportional pleiotropy		1_34	2.40491	0.243947	6.30879e-23	2.05696e-22
Sphingomyelins	Sphingomyelins	Other lipids		Angina Pectoris (Unstable)	Angina Pectoris	rs7528419	rs7528419	1:109817192:A_G	PSMA5	3.87485e-13	9.58836e-08	6.3414e-08	0.0137193	0.986281	A	G	0.356363	-0.0496946	0.00233657	2.23821e-100	-0.1111	0.0174	1.537e-10	proportional pleiotropy		1_34	2.23566	0.350139	1.71333e-10	2.29346e-10
Sphingomyelins	Sphingomyelins	Other lipids		Aortic Aneurysm (Abdominal)	Aortic Aneurysm	rs12740374	rs12740374	1:109817590:G_T	PSMA5	2.66434e-73	2.31551e-38	5.00441e-38	0.00235392	0.997646	G	T	0.35251	-0.0497414	0.00233862	2.1727e-100	-0.132	0.0097	2.004e-42	proportional pleiotropy		1_34	2.65373	0.195009	3.57719e-42	2.39573e-41
Sphingomyelins	Sphingomyelins	Other lipids		Calcific Aortic Stenosis	Single Outcome	rs12740374	rs12740374	1:109817590:G_T	PSMA5	3.51983e-08	2.05917e-05	2.05991e-05	0.0100711	0.989888	G	T	0.35251	-0.0497414	0.00233862	2.1727e-100	-0.10159	0.0176361	8.395e-09	proportional pleiotropy		1_34	2.04236	0.354556	8.395e-09	9.93051e-09
Sphingomyelins	Sphingomyelins	Other lipids		Coronary artery calcification	Single Outcome	rs646776	rs646776	1:109818530:C_T	PSMA5	0.000306872	0.00186821	0.00185798	0.00933799	0.986629	C	T	0.0706145	0.0494826	0.0023355	1.25487e-99	0.0934	0.0191	1.056e-06	proportional pleiotropy		1_34	1.88753	0.385994	1.00809e-06	1.03458e-06
Sphingomyelins	Sphingomyelins	Other lipids		Coronary Artery Disease	Single Outcome	rs12740374	rs12740374	1:109817590:G_T	PSMA5	3.73623e-115	2.98249e-59	3.28423e-59	0.000622922	0.999377	G	T	0.35251	-0.0497414	0.00233862	2.1727e-100	-0.0953633	0.00567372	2.136e-63	proportional pleiotropy		1_34	1.91718	0.114064	2.13614e-63	2.30174e-62
Sphingomyelins	Sphingomyelins	Other lipids		Heart Failure (Any)	Heart Failure	rs12740374	rs12740374	1:109817590:G_T	PSMA5	1.4089e-12	8.74518e-08	9.98022e-08	0.00420324	0.995797	G	T	0.35251	-0.0497414	0.00233862	2.1727e-100	-0.0354319	0.00543875	7.282e-11	proportional pleiotropy		1_34	0.712323	0.10934	7.28243e-11	1.00344e-10
Sphingomyelins	Sphingomyelins	Other lipids		Myocardial Infarction	Single Outcome	rs12740374	rs12740374	1:109817590:G_T	PSMA5	1.06525e-52	5.26186e-28	5.29821e-28	0.000618311	0.999382	G	T	0.35251	-0.0497414	0.00233862	2.1727e-100	-0.105831	0.009013	8.39e-32	proportional pleiotropy		1_34	2.12762	0.181197	7.75926e-32	3.67966e-31
Total_C	Total Cholesterol	Cholesterol		Angina Pectoris (Any)	Angina Pectoris	rs646776	rs646776	1:109818530:C_T	PSMA5	6.35308e-48	1.35347e-25	4.64218e-25	0.00790556	0.992094	C	T	0.0399939	0.0587147	0.00243844	4.16869e-128	0.1165	0.0106	4.612e-28	proportional pleiotropy		1_34	1.98417	0.180534	4.24257e-28	1.75701e-27
Total_C	Total Cholesterol	Cholesterol		Angina Pectoris (Stable)	Angina Pectoris	rs660240	rs660240	1:109817838:C_T	PSMA5	3.99413e-36	1.19419e-19	3.16506e-19	0.00747805	0.992522	T	C	0.00140392	0.0581284	0.00247027	1.95884e-122	0.1183	0.012	7.334e-23	proportional pleiotropy		1_34	2.03515	0.20644	6.30879e-23	2.05696e-22
Total_C	Total Cholesterol	Cholesterol		Angina Pectoris (Unstable)	Angina Pectoris	rs7528419	rs7528419	1:109817192:A_G	PSMA5	3.87485e-13	9.58836e-08	6.3414e-08	0.0137193	0.986281	A	G	0.658363	-0.0590301	0.00243956	2.39332e-129	-0.1111	0.0174	1.537e-10	proportional pleiotropy		1_34	1.88209	0.294765	1.71333e-10	2.29346e-10
Total_C	Total Cholesterol	Cholesterol		Aortic Aneurysm (Abdominal)	Aortic Aneurysm	rs12740374	rs12740374	1:109817590:G_T	PSMA5	2.66434e-73	2.31551e-38	5.00441e-38	0.00235392	0.997646	G	T	0.201039	-0.0589615	0.0024417	7.8886e-129	-0.132	0.0097	2.004e-42	proportional pleiotropy		1_34	2.23875	0.164514	3.57719e-42	2.39573e-41
Total_C	Total Cholesterol	Cholesterol		Calcific Aortic Stenosis	Single Outcome	rs12740374	rs12740374	1:109817590:G_T	PSMA5	3.51983e-08	2.05917e-05	2.05991e-05	0.0100711	0.989888	G	T	0.201039	-0.0589615	0.0024417	7.8886e-129	-0.10159	0.0176361	8.395e-09	proportional pleiotropy		1_34	1.72299	0.299112	8.395e-09	9.93051e-09
Total_C	Total Cholesterol	Cholesterol		Coronary artery calcification	Single Outcome	rs646776	rs646776	1:109818530:C_T	PSMA5	0.000306872	0.00186821	0.00185798	0.00933799	0.986629	C	T	0.0399939	0.0587147	0.00243844	4.16869e-128	0.0934	0.0191	1.056e-06	proportional pleiotropy		1_34	1.59074	0.325302	1.00809e-06	1.03458e-06
Total_C	Total Cholesterol	Cholesterol		Coronary Artery Disease	Single Outcome	rs12740374	rs12740374	1:109817590:G_T	PSMA5	3.73623e-115	2.98249e-59	3.28423e-59	0.000622922	0.999377	G	T	0.201039	-0.0589615	0.0024417	7.8886e-129	-0.0953633	0.00567372	2.136e-63	proportional pleiotropy		1_34	1.61738	0.0962275	2.13614e-63	2.30174e-62
Total_C	Total Cholesterol	Cholesterol		Heart Failure (Any)	Heart Failure	rs12740374	rs12740374	1:109817590:G_T	PSMA5	1.4089e-12	8.74518e-08	9.98022e-08	0.00420324	0.995797	G	T	0.201039	-0.0589615	0.0024417	7.8886e-129	-0.0354319	0.00543875	7.282e-11	proportional pleiotropy		1_34	0.600933	0.0922424	7.28243e-11	1.00344e-10
Total_C	Total Cholesterol	Cholesterol		Myocardial Infarction	Single Outcome	rs12740374	rs12740374	1:109817590:G_T	PSMA5	1.06525e-52	5.26186e-28	5.29821e-28	0.000618311	0.999382	G	T	0.201039	-0.0589615	0.0024417	7.8886e-129	-0.105831	0.009013	8.39e-32	proportional pleiotropy		1_34	1.79492	0.152862	7.75926e-32	3.67966e-31
Total_CE	Total Esterified Cholesterol	Cholesteryl esters		Angina Pectoris (Any)	Angina Pectoris	rs646776	rs646776	1:109818530:C_T	PSMA5	6.35308e-48	1.35347e-25	4.64218e-25	0.00790556	0.992094	C	T	0.0379978	0.0570564	0.0024251	2.13796e-122	0.1165	0.0106	4.612e-28	proportional pleiotropy		1_34	2.04184	0.185781	4.24257e-28	1.75701e-27
Total_CE	Total Esterified Cholesterol	Cholesteryl esters		Angina Pectoris (Stable)	Angina Pectoris	rs660240	rs660240	1:109817838:C_T	PSMA5	3.99413e-36	1.19419e-19	3.16506e-19	0.00747805	0.992522	T	C	0.00126017	0.0565166	0.00245675	4.19759e-117	0.1183	0.012	7.334e-23	proportional pleiotropy		1_34	2.09319	0.212327	6.30879e-23	2.05696e-22
Total_CE	Total Esterified Cholesterol	Cholesteryl esters		Angina Pectoris (Unstable)	Angina Pectoris	rs7528419	rs7528419	1:109817192:A_G	PSMA5	3.87485e-13	9.58836e-08	6.3414e-08	0.0137193	0.986281	A	G	0.641457	-0.0573792	0.00242621	1.1885e-123	-0.1111	0.0174	1.537e-10	proportional pleiotropy		1_34	1.93624	0.303246	1.71333e-10	2.29346e-10
Total_CE	Total Esterified Cholesterol	Cholesteryl esters		Aortic Aneurysm (Abdominal)	Aortic Aneurysm	rs12740374	rs12740374	1:109817590:G_T	PSMA5	2.66434e-73	2.31551e-38	5.00441e-38	0.00235392	0.997646	G	T	0.215365	-0.0573174	0.00242834	3.54813e-123	-0.132	0.0097	2.004e-42	proportional pleiotropy		1_34	2.30297	0.169233	3.57719e-42	2.39573e-41
Total_CE	Total Esterified Cholesterol	Cholesteryl esters		Calcific Aortic Stenosis	Single Outcome	rs12740374	rs12740374	1:109817590:G_T	PSMA5	3.51983e-08	2.05917e-05	2.05991e-05	0.0100711	0.989888	G	T	0.215365	-0.0573174	0.00242834	3.54813e-123	-0.10159	0.0176361	8.395e-09	proportional pleiotropy		1_34	1.77241	0.307692	8.395e-09	9.93051e-09
Total_CE	Total Esterified Cholesterol	Cholesteryl esters		Coronary artery calcification	Single Outcome	rs646776	rs646776	1:109818530:C_T	PSMA5	0.000306872	0.00186821	0.00185798	0.00933799	0.986629	C	T	0.0379978	0.0570564	0.0024251	2.13796e-122	0.0934	0.0191	1.056e-06	proportional pleiotropy		1_34	1.63698	0.334756	1.00809e-06	1.03458e-06
Total_CE	Total Esterified Cholesterol	Cholesteryl esters		Coronary Artery Disease	Single Outcome	rs12740374	rs12740374	1:109817590:G_T	PSMA5	3.73623e-115	2.98249e-59	3.28423e-59	0.000622922	0.999377	G	T	0.215365	-0.0573174	0.00242834	3.54813e-123	-0.0953633	0.00567372	2.136e-63	proportional pleiotropy		1_34	1.66378	0.0989877	2.13614e-63	2.30174e-62
Total_CE	Total Esterified Cholesterol	Cholesteryl esters		Heart Failure (Any)	Heart Failure	rs12740374	rs12740374	1:109817590:G_T	PSMA5	1.4089e-12	8.74518e-08	9.98022e-08	0.00420324	0.995797	G	T	0.215365	-0.0573174	0.00242834	3.54813e-123	-0.0354319	0.00543875	7.282e-11	proportional pleiotropy		1_34	0.618171	0.0948882	7.28243e-11	1.00344e-10
Total_CE	Total Esterified Cholesterol	Cholesteryl esters		Myocardial Infarction	Single Outcome	rs12740374	rs12740374	1:109817590:G_T	PSMA5	1.06525e-52	5.26186e-28	5.29821e-28	0.000618311	0.999382	G	T	0.215365	-0.0573174	0.00242834	3.54813e-123	-0.105831	0.009013	8.39e-32	proportional pleiotropy		1_34	1.8464	0.157247	7.75926e-32	3.67966e-31
Total_FA	Total Fatty Acids	Fatty acids		Angina Pectoris (Any)	Angina Pectoris	rs646776	rs646776	1:109818530:C_T	PSMA5	6.35308e-48	1.35347e-25	4.64218e-25	0.00790556	0.992094	C	T	0.187105	0.0182758	0.00247331	1.47707e-13	0.1165	0.0106	4.612e-28	proportional pleiotropy		1_34	6.37455	0.580002	4.24257e-28	1.75701e-27
Total_FA	Total Fatty Acids	Fatty acids		Angina Pectoris (Stable)	Angina Pectoris	rs660240	rs660240	1:109817838:C_T	PSMA5	3.99413e-36	1.19419e-19	3.16506e-19	0.00747805	0.992522	T	C	0.0206371	0.0177362	0.0025056	1.45579e-12	0.1183	0.012	7.334e-23	proportional pleiotropy		1_34	6.66997	0.676582	6.30879e-23	2.05696e-22
Total_FA	Total Fatty Acids	Fatty acids		Angina Pectoris (Unstable)	Angina Pectoris	rs7528419	rs7528419	1:109817192:A_G	PSMA5	3.87485e-13	9.58836e-08	6.3414e-08	0.0137193	0.986281	A	G	0.225226	-0.0183474	0.00247445	1.21843e-13	-0.1111	0.0174	1.537e-10	proportional pleiotropy		1_34	6.05535	0.948363	1.71333e-10	2.29346e-10
Total_FA	Total Fatty Acids	Fatty acids		Aortic Aneurysm (Abdominal)	Aortic Aneurysm	rs12740374	rs12740374	1:109817590:G_T	PSMA5	2.66434e-73	2.31551e-38	5.00441e-38	0.00235392	0.997646	G	T	0.197432	-0.0183186	0.00247662	1.39669e-13	-0.132	0.0097	2.004e-42	proportional pleiotropy		1_34	7.20579	0.529516	3.57719e-42	2.39573e-41
Total_FA	Total Fatty Acids	Fatty acids		Calcific Aortic Stenosis	Single Outcome	rs12740374	rs12740374	1:109817590:G_T	PSMA5	3.51983e-08	2.05917e-05	2.05991e-05	0.0100711	0.989888	G	T	0.197432	-0.0183186	0.00247662	1.39669e-13	-0.10159	0.0176361	8.395e-09	proportional pleiotropy		1_34	5.54572	0.962744	8.395e-09	9.93051e-09
Total_FA	Total Fatty Acids	Fatty acids		Coronary artery calcification	Single Outcome	rs646776	rs646776	1:109818530:C_T	PSMA5	0.000306872	0.00186821	0.00185798	0.00933799	0.986629	C	T	0.187105	0.0182758	0.00247331	1.47707e-13	0.0934	0.0191	1.056e-06	proportional pleiotropy		1_34	5.11058	1.0451	1.00809e-06	1.03458e-06
Total_FA	Total Fatty Acids	Fatty acids		Coronary Artery Disease	Single Outcome	rs12740374	rs12740374	1:109817590:G_T	PSMA5	3.73623e-115	2.98249e-59	3.28423e-59	0.000622922	0.999377	G	T	0.197432	-0.0183186	0.00247662	1.39669e-13	-0.0953633	0.00567372	2.136e-63	proportional pleiotropy		1_34	5.20582	0.309725	2.13614e-63	2.30174e-62
Total_FA	Total Fatty Acids	Fatty acids		Heart Failure (Any)	Heart Failure	rs12740374	rs12740374	1:109817590:G_T	PSMA5	1.4089e-12	8.74518e-08	9.98022e-08	0.00420324	0.995797	G	T	0.197432	-0.0183186	0.00247662	1.39669e-13	-0.0354319	0.00543875	7.282e-11	proportional pleiotropy		1_34	1.93421	0.296898	7.28243e-11	1.00344e-10
Total_FA	Total Fatty Acids	Fatty acids		Myocardial Infarction	Single Outcome	rs12740374	rs12740374	1:109817590:G_T	PSMA5	1.06525e-52	5.26186e-28	5.29821e-28	0.000618311	0.999382	G	T	0.197432	-0.0183186	0.00247662	1.39669e-13	-0.105831	0.009013	8.39e-32	proportional pleiotropy		1_34	5.77724	0.492014	7.75926e-32	3.67966e-31
Total_FC	Total Free Cholesterol	Free cholesterol		Angina Pectoris (Any)	Angina Pectoris	rs646776	rs646776	1:109818530:C_T	PSMA5	6.35308e-48	1.35347e-25	4.64218e-25	0.00790556	0.992094	C	T	0.0464483	0.0614078	0.00246844	1.31522e-136	0.1165	0.0106	4.612e-28	proportional pleiotropy		1_34	1.89715	0.172617	4.24257e-28	1.75701e-27
Total_FC	Total Free Cholesterol	Free cholesterol		Angina Pectoris (Stable)	Angina Pectoris	rs660240	rs660240	1:109817838:C_T	PSMA5	3.99413e-36	1.19419e-19	3.16506e-19	0.00747805	0.992522	T	C	2.32343e-08	0.0607269	0.00250066	2.87078e-130	0.1183	0.012	7.334e-23	proportional pleiotropy		1_34	1.94807	0.197606	6.30879e-23	2.05696e-22
Total_FC	Total Free Cholesterol	Free cholesterol		Angina Pectoris (Unstable)	Angina Pectoris	rs7528419	rs7528419	1:109817192:A_G	PSMA5	3.87485e-13	9.58836e-08	6.3414e-08	0.0137193	0.986281	A	G	0.674267	-0.0617021	0.00246957	8.91251e-138	-0.1111	0.0174	1.537e-10	proportional pleiotropy		1_34	1.80059	0.282	1.71333e-10	2.29346e-10
Total_FC	Total Free Cholesterol	Free cholesterol		Aortic Aneurysm (Abdominal)	Aortic Aneurysm	rs12740374	rs12740374	1:109817590:G_T	PSMA5	2.66434e-73	2.31551e-38	5.00441e-38	0.00235392	0.997646	G	T	0.18138	-0.0616257	0.00247174	3.33426e-137	-0.132	0.0097	2.004e-42	proportional pleiotropy		1_34	2.14196	0.157402	3.57719e-42	2.39573e-41
Total_FC	Total Free Cholesterol	Free cholesterol		Calcific Aortic Stenosis	Single Outcome	rs12740374	rs12740374	1:109817590:G_T	PSMA5	3.51983e-08	2.05917e-05	2.05991e-05	0.0100711	0.989888	G	T	0.18138	-0.0616257	0.00247174	3.33426e-137	-0.10159	0.0176361	8.395e-09	proportional pleiotropy		1_34	1.6485	0.286181	8.395e-09	9.93051e-09
Total_FC	Total Free Cholesterol	Free cholesterol		Coronary artery calcification	Single Outcome	rs646776	rs646776	1:109818530:C_T	PSMA5	0.000306872	0.00186821	0.00185798	0.00933799	0.986629	C	T	0.0464483	0.0614078	0.00246844	1.31522e-136	0.0934	0.0191	1.056e-06	proportional pleiotropy		1_34	1.52098	0.311035	1.00809e-06	1.03458e-06
Total_FC	Total Free Cholesterol	Free cholesterol		Coronary Artery Disease	Single Outcome	rs12740374	rs12740374	1:109817590:G_T	PSMA5	3.73623e-115	2.98249e-59	3.28423e-59	0.000622922	0.999377	G	T	0.18138	-0.0616257	0.00247174	3.33426e-137	-0.0953633	0.00567372	2.136e-63	proportional pleiotropy		1_34	1.54746	0.0920674	2.13614e-63	2.30174e-62
Total_FC	Total Free Cholesterol	Free cholesterol		Heart Failure (Any)	Heart Failure	rs12740374	rs12740374	1:109817590:G_T	PSMA5	1.4089e-12	8.74518e-08	9.98022e-08	0.00420324	0.995797	G	T	0.18138	-0.0616257	0.00247174	3.33426e-137	-0.0354319	0.00543875	7.282e-11	proportional pleiotropy		1_34	0.574954	0.0882545	7.28243e-11	1.00344e-10
Total_FC	Total Free Cholesterol	Free cholesterol		Myocardial Infarction	Single Outcome	rs12740374	rs12740374	1:109817590:G_T	PSMA5	1.06525e-52	5.26186e-28	5.29821e-28	0.000618311	0.999382	G	T	0.18138	-0.0616257	0.00247174	3.33426e-137	-0.105831	0.009013	8.39e-32	proportional pleiotropy		1_34	1.71732	0.146254	7.75926e-32	3.67966e-31
Total_L	Total Lipids in Lipoprotein Particles	Total lipids		Angina Pectoris (Any)	Angina Pectoris	rs646776	rs646776	1:109818530:C_T	PSMA5	6.35308e-48	1.35347e-25	4.64218e-25	0.00790556	0.992094	C	T	0.130031	0.0393713	0.0024824	1.19591e-56	0.1165	0.0106	4.612e-28	proportional pleiotropy		1_34	2.95901	0.269232	4.24257e-28	1.75701e-27
Total_L	Total Lipids in Lipoprotein Particles	Total lipids		Angina Pectoris (Stable)	Angina Pectoris	rs660240	rs660240	1:109817838:C_T	PSMA5	3.99413e-36	1.19419e-19	3.16506e-19	0.00747805	0.992522	T	C	0.000135324	0.0387752	0.0025148	1.22433e-53	0.1183	0.012	7.334e-23	proportional pleiotropy		1_34	3.05092	0.309476	6.30879e-23	2.05696e-22
Total_L	Total Lipids in Lipoprotein Particles	Total lipids		Angina Pectoris (Unstable)	Angina Pectoris	rs7528419	rs7528419	1:109817192:A_G	PSMA5	3.87485e-13	9.58836e-08	6.3414e-08	0.0137193	0.986281	A	G	0.427323	-0.0395762	0.00248354	3.59998e-57	-0.1111	0.0174	1.537e-10	proportional pleiotropy		1_34	2.80724	0.439658	1.71333e-10	2.29346e-10
Total_L	Total Lipids in Lipoprotein Particles	Total lipids		Aortic Aneurysm (Abdominal)	Aortic Aneurysm	rs12740374	rs12740374	1:109817590:G_T	PSMA5	2.66434e-73	2.31551e-38	5.00441e-38	0.00235392	0.997646	G	T	0.224799	-0.0395101	0.00248572	6.88177e-57	-0.132	0.0097	2.004e-42	proportional pleiotropy		1_34	3.34092	0.245507	3.57719e-42	2.39573e-41
Total_L	Total Lipids in Lipoprotein Particles	Total lipids		Calcific Aortic Stenosis	Single Outcome	rs12740374	rs12740374	1:109817590:G_T	PSMA5	3.51983e-08	2.05917e-05	2.05991e-05	0.0100711	0.989888	G	T	0.224799	-0.0395101	0.00248572	6.88177e-57	-0.10159	0.0176361	8.395e-09	proportional pleiotropy		1_34	2.57124	0.44637	8.395e-09	9.93051e-09
Total_L	Total Lipids in Lipoprotein Particles	Total lipids		Coronary artery calcification	Single Outcome	rs646776	rs646776	1:109818530:C_T	PSMA5	0.000306872	0.00186821	0.00185798	0.00933799	0.986629	C	T	0.130031	0.0393713	0.0024824	1.19591e-56	0.0934	0.0191	1.056e-06	proportional pleiotropy		1_34	2.37229	0.485125	1.00809e-06	1.03458e-06
Total_L	Total Lipids in Lipoprotein Particles	Total lipids		Coronary Artery Disease	Single Outcome	rs12740374	rs12740374	1:109817590:G_T	PSMA5	3.73623e-115	2.98249e-59	3.28423e-59	0.000622922	0.999377	G	T	0.224799	-0.0395101	0.00248572	6.88177e-57	-0.0953633	0.00567372	2.136e-63	proportional pleiotropy		1_34	2.41364	0.143602	2.13614e-63	2.30174e-62
Total_L	Total Lipids in Lipoprotein Particles	Total lipids		Heart Failure (Any)	Heart Failure	rs12740374	rs12740374	1:109817590:G_T	PSMA5	1.4089e-12	8.74518e-08	9.98022e-08	0.00420324	0.995797	G	T	0.224799	-0.0395101	0.00248572	6.88177e-57	-0.0354319	0.00543875	7.282e-11	proportional pleiotropy		1_34	0.896782	0.137655	7.28243e-11	1.00344e-10
Total_L	Total Lipids in Lipoprotein Particles	Total lipids		Myocardial Infarction	Single Outcome	rs12740374	rs12740374	1:109817590:G_T	PSMA5	1.06525e-52	5.26186e-28	5.29821e-28	0.000618311	0.999382	G	T	0.224799	-0.0395101	0.00248572	6.88177e-57	-0.105831	0.009013	8.39e-32	proportional pleiotropy		1_34	2.67858	0.228119	7.75926e-32	3.67966e-31
Total_PL	Total Phospholipids in Lipoprotein Particles	Phospholipids		Angina Pectoris (Any)	Angina Pectoris	rs646776	rs646776	1:109818530:C_T	PSMA5	6.35308e-48	1.35347e-25	4.64218e-25	0.00790556	0.992094	C	T	0.127121	0.025522	0.00238386	9.52357e-27	0.1165	0.0106	4.612e-28	proportional pleiotropy		1_34	4.56469	0.415328	4.24257e-28	1.75701e-27
Total_PL	Total Phospholipids in Lipoprotein Particles	Phospholipids		Angina Pectoris (Stable)	Angina Pectoris	rs660240	rs660240	1:109817838:C_T	PSMA5	3.99413e-36	1.19419e-19	3.16506e-19	0.00747805	0.992522	T	C	0.0190279	0.0254263	0.00241497	6.37823e-26	0.1183	0.012	7.334e-23	proportional pleiotropy		1_34	4.65266	0.471952	6.30879e-23	2.05696e-22
Total_PL	Total Phospholipids in Lipoprotein Particles	Phospholipids		Angina Pectoris (Unstable)	Angina Pectoris	rs7528419	rs7528419	1:109817192:A_G	PSMA5	3.87485e-13	9.58836e-08	6.3414e-08	0.0137193	0.986281	A	G	0.288344	-0.0257222	0.00238495	4.0439e-27	-0.1111	0.0174	1.537e-10	proportional pleiotropy		1_34	4.31923	0.676458	1.71333e-10	2.29346e-10
Total_PL	Total Phospholipids in Lipoprotein Particles	Phospholipids		Aortic Aneurysm (Abdominal)	Aortic Aneurysm	rs12740374	rs12740374	1:109817590:G_T	PSMA5	2.66434e-73	2.31551e-38	5.00441e-38	0.00235392	0.997646	G	T	0.195482	-0.0256575	0.00238704	6.01312e-27	-0.132	0.0097	2.004e-42	proportional pleiotropy		1_34	5.14469	0.378057	3.57719e-42	2.39573e-41
Total_PL	Total Phospholipids in Lipoprotein Particles	Phospholipids		Calcific Aortic Stenosis	Single Outcome	rs12740374	rs12740374	1:109817590:G_T	PSMA5	3.51983e-08	2.05917e-05	2.05991e-05	0.0100711	0.989888	G	T	0.195482	-0.0256575	0.00238704	6.01312e-27	-0.10159	0.0176361	8.395e-09	proportional pleiotropy		1_34	3.95946	0.687367	8.395e-09	9.93051e-09
Total_PL	Total Phospholipids in Lipoprotein Particles	Phospholipids		Coronary artery calcification	Single Outcome	rs646776	rs646776	1:109818530:C_T	PSMA5	0.000306872	0.00186821	0.00185798	0.00933799	0.986629	C	T	0.127121	0.025522	0.00238386	9.52357e-27	0.0934	0.0191	1.056e-06	proportional pleiotropy		1_34	3.65959	0.748374	1.00809e-06	1.03458e-06
Total_PL	Total Phospholipids in Lipoprotein Particles	Phospholipids		Coronary Artery Disease	Single Outcome	rs12740374	rs12740374	1:109817590:G_T	PSMA5	3.73623e-115	2.98249e-59	3.28423e-59	0.000622922	0.999377	G	T	0.195482	-0.0256575	0.00238704	6.01312e-27	-0.0953633	0.00567372	2.136e-63	proportional pleiotropy		1_34	3.71678	0.221133	2.13614e-63	2.30174e-62
Total_PL	Total Phospholipids in Lipoprotein Particles	Phospholipids		Heart Failure (Any)	Heart Failure	rs12740374	rs12740374	1:109817590:G_T	PSMA5	1.4089e-12	8.74518e-08	9.98022e-08	0.00420324	0.995797	G	T	0.195482	-0.0256575	0.00238704	6.01312e-27	-0.0354319	0.00543875	7.282e-11	proportional pleiotropy		1_34	1.38096	0.211975	7.28243e-11	1.00344e-10
Total_PL	Total Phospholipids in Lipoprotein Particles	Phospholipids		Myocardial Infarction	Single Outcome	rs12740374	rs12740374	1:109817590:G_T	PSMA5	1.06525e-52	5.26186e-28	5.29821e-28	0.000618311	0.999382	G	T	0.195482	-0.0256575	0.00238704	6.01312e-27	-0.105831	0.009013	8.39e-32	proportional pleiotropy		1_34	4.12476	0.351281	7.75926e-32	3.67966e-31
Unsaturation	Degree of Unsaturation	Fatty acids		Angina Pectoris (Any)	Angina Pectoris	rs646776	rs646776	1:109818530:C_T	PSMA5	6.35308e-48	1.35347e-25	4.64218e-25	0.00790556	0.992094	C	T	0.018944	0.0272811	0.00229928	1.79804e-32	0.1165	0.0106	4.612e-28	proportional pleiotropy		1_34	4.27036	0.388547	4.24257e-28	1.75701e-27
Unsaturation	Degree of Unsaturation	Fatty acids		Angina Pectoris (Stable)	Angina Pectoris	rs660240	rs660240	1:109817838:C_T	PSMA5	3.99413e-36	1.19419e-19	3.16506e-19	0.00747805	0.992522	T	C	0.130253	0.0279938	0.00232929	2.85233e-33	0.1183	0.012	7.334e-23	proportional pleiotropy		1_34	4.22594	0.428666	6.30879e-23	2.05696e-22
Unsaturation	Degree of Unsaturation	Fatty acids		Angina Pectoris (Unstable)	Angina Pectoris	rs7528419	rs7528419	1:109817192:A_G	PSMA5	3.87485e-13	9.58836e-08	6.3414e-08	0.0137193	0.986281	A	G	0.0375532	-0.027444	0.00230034	8.21675e-33	-0.1111	0.0174	1.537e-10	proportional pleiotropy		1_34	4.04824	0.634018	1.71333e-10	2.29346e-10
Unsaturation	Degree of Unsaturation	Fatty acids		Aortic Aneurysm (Abdominal)	Aortic Aneurysm	rs12740374	rs12740374	1:109817590:G_T	PSMA5	2.66434e-73	2.31551e-38	5.00441e-38	0.00235392	0.997646	G	T	0.0200716	-0.0273548	0.00230235	1.48149e-32	-0.132	0.0097	2.004e-42	proportional pleiotropy		1_34	4.82548	0.3546	3.57719e-42	2.39573e-41
Unsaturation	Degree of Unsaturation	Fatty acids		Calcific Aortic Stenosis	Single Outcome	rs12740374	rs12740374	1:109817590:G_T	PSMA5	3.51983e-08	2.05917e-05	2.05991e-05	0.0100711	0.989888	G	T	0.0200716	-0.0273548	0.00230235	1.48149e-32	-0.10159	0.0176361	8.395e-09	proportional pleiotropy		1_34	3.71379	0.644718	8.395e-09	9.93051e-09
Unsaturation	Degree of Unsaturation	Fatty acids		Coronary artery calcification	Single Outcome	rs646776	rs646776	1:109818530:C_T	PSMA5	0.000306872	0.00186821	0.00185798	0.00933799	0.986629	C	T	0.018944	0.0272811	0.00229928	1.79804e-32	0.0934	0.0191	1.056e-06	proportional pleiotropy		1_34	3.42362	0.700118	1.00809e-06	1.03458e-06
Unsaturation	Degree of Unsaturation	Fatty acids		Coronary Artery Disease	Single Outcome	rs12740374	rs12740374	1:109817590:G_T	PSMA5	3.73623e-115	2.98249e-59	3.28423e-59	0.000622922	0.999377	G	T	0.0200716	-0.0273548	0.00230235	1.48149e-32	-0.0953633	0.00567372	2.136e-63	proportional pleiotropy		1_34	3.48616	0.207412	2.13614e-63	2.30174e-62
Unsaturation	Degree of Unsaturation	Fatty acids		Heart Failure (Any)	Heart Failure	rs12740374	rs12740374	1:109817590:G_T	PSMA5	1.4089e-12	8.74518e-08	9.98022e-08	0.00420324	0.995797	G	T	0.0200716	-0.0273548	0.00230235	1.48149e-32	-0.0354319	0.00543875	7.282e-11	proportional pleiotropy		1_34	1.29527	0.198822	7.28243e-11	1.00344e-10
Unsaturation	Degree of Unsaturation	Fatty acids		Myocardial Infarction	Single Outcome	rs12740374	rs12740374	1:109817590:G_T	PSMA5	1.06525e-52	5.26186e-28	5.29821e-28	0.000618311	0.999382	G	T	0.0200716	-0.0273548	0.00230235	1.48149e-32	-0.105831	0.009013	8.39e-32	proportional pleiotropy		1_34	3.86883	0.329485	7.75926e-32	3.67966e-31
VLDL_C	VLDL Cholesterol	Cholesterol		Angina Pectoris (Any)	Angina Pectoris	rs646776	rs646776	1:109818530:C_T	PSMA5	6.35308e-48	1.35347e-25	4.64218e-25	0.00790556	0.992094	C	T	0.124014	0.0380581	0.00252192	1.85823e-51	0.1165	0.0106	4.612e-28	proportional pleiotropy		1_34	3.06111	0.278522	4.24257e-28	1.75701e-27
VLDL_C	VLDL Cholesterol	Cholesterol		Angina Pectoris (Stable)	Angina Pectoris	rs660240	rs660240	1:109817838:C_T	PSMA5	3.99413e-36	1.19419e-19	3.16506e-19	0.00747805	0.992522	T	C	0.000187095	0.0373759	0.00255484	1.82264e-48	0.1183	0.012	7.334e-23	proportional pleiotropy		1_34	3.16514	0.321063	6.30879e-23	2.05696e-22
VLDL_C	VLDL Cholesterol	Cholesterol		Angina Pectoris (Unstable)	Angina Pectoris	rs7528419	rs7528419	1:109817192:A_G	PSMA5	3.87485e-13	9.58836e-08	6.3414e-08	0.0137193	0.986281	A	G	0.655104	-0.038361	0.00252308	3.32583e-52	-0.1111	0.0174	1.537e-10	proportional pleiotropy		1_34	2.89617	0.453586	1.71333e-10	2.29346e-10
VLDL_C	VLDL Cholesterol	Cholesterol		Aortic Aneurysm (Abdominal)	Aortic Aneurysm	rs12740374	rs12740374	1:109817590:G_T	PSMA5	2.66434e-73	2.31551e-38	5.00441e-38	0.00235392	0.997646	G	T	0.111549	-0.0381019	0.00252529	1.9391e-51	-0.132	0.0097	2.004e-42	proportional pleiotropy		1_34	3.46439	0.25458	3.57719e-42	2.39573e-41
VLDL_C	VLDL Cholesterol	Cholesterol		Calcific Aortic Stenosis	Single Outcome	rs12740374	rs12740374	1:109817590:G_T	PSMA5	3.51983e-08	2.05917e-05	2.05991e-05	0.0100711	0.989888	G	T	0.111549	-0.0381019	0.00252529	1.9391e-51	-0.10159	0.0176361	8.395e-09	proportional pleiotropy		1_34	2.66627	0.462867	8.395e-09	9.93051e-09
VLDL_C	VLDL Cholesterol	Cholesterol		Coronary artery calcification	Single Outcome	rs646776	rs646776	1:109818530:C_T	PSMA5	0.000306872	0.00186821	0.00185798	0.00933799	0.986629	C	T	0.124014	0.0380581	0.00252192	1.85823e-51	0.0934	0.0191	1.056e-06	proportional pleiotropy		1_34	2.45414	0.501864	1.00809e-06	1.03458e-06
VLDL_C	VLDL Cholesterol	Cholesterol		Coronary Artery Disease	Single Outcome	rs12740374	rs12740374	1:109817590:G_T	PSMA5	3.73623e-115	2.98249e-59	3.28423e-59	0.000622922	0.999377	G	T	0.111549	-0.0381019	0.00252529	1.9391e-51	-0.0953633	0.00567372	2.136e-63	proportional pleiotropy		1_34	2.50285	0.148909	2.13614e-63	2.30174e-62
VLDL_C	VLDL Cholesterol	Cholesterol		Heart Failure (Any)	Heart Failure	rs12740374	rs12740374	1:109817590:G_T	PSMA5	1.4089e-12	8.74518e-08	9.98022e-08	0.00420324	0.995797	G	T	0.111549	-0.0381019	0.00252529	1.9391e-51	-0.0354319	0.00543875	7.282e-11	proportional pleiotropy		1_34	0.929926	0.142742	7.28243e-11	1.00344e-10
VLDL_C	VLDL Cholesterol	Cholesterol		Myocardial Infarction	Single Outcome	rs12740374	rs12740374	1:109817590:G_T	PSMA5	1.06525e-52	5.26186e-28	5.29821e-28	0.000618311	0.999382	G	T	0.111549	-0.0381019	0.00252529	1.9391e-51	-0.105831	0.009013	8.39e-32	proportional pleiotropy		1_34	2.77758	0.23655	7.75926e-32	3.67966e-31
VLDL_CE	Cholesteryl Esters in VLDL	Cholesteryl esters		Angina Pectoris (Any)	Angina Pectoris	rs646776	rs646776	1:109818530:C_T	PSMA5	6.35308e-48	1.35347e-25	4.64218e-25	0.00790556	0.992094	C	T	0.0929274	0.0447436	0.00252419	2.64606e-70	0.1165	0.0106	4.612e-28	proportional pleiotropy		1_34	2.60372	0.236905	4.24257e-28	1.75701e-27
VLDL_CE	Cholesteryl Esters in VLDL	Cholesteryl esters		Angina Pectoris (Stable)	Angina Pectoris	rs660240	rs660240	1:109817838:C_T	PSMA5	3.99413e-36	1.19419e-19	3.16506e-19	0.00747805	0.992522	T	C	2.15178e-05	0.0440111	0.00255714	2.19381e-66	0.1183	0.012	7.334e-23	proportional pleiotropy		1_34	2.68796	0.272658	6.30879e-23	2.05696e-22
VLDL_CE	Cholesteryl Esters in VLDL	Cholesteryl esters		Angina Pectoris (Unstable)	Angina Pectoris	rs7528419	rs7528419	1:109817192:A_G	PSMA5	3.87485e-13	9.58836e-08	6.3414e-08	0.0137193	0.986281	A	G	0.743237	-0.0450686	0.00252535	3.08035e-71	-0.1111	0.0174	1.537e-10	proportional pleiotropy		1_34	2.46513	0.386078	1.71333e-10	2.29346e-10
VLDL_CE	Cholesteryl Esters in VLDL	Cholesteryl esters		Aortic Aneurysm (Abdominal)	Aortic Aneurysm	rs12740374	rs12740374	1:109817590:G_T	PSMA5	2.66434e-73	2.31551e-38	5.00441e-38	0.00235392	0.997646	G	T	0.08832	-0.0448053	0.00252756	2.61096e-70	-0.132	0.0097	2.004e-42	proportional pleiotropy		1_34	2.94608	0.216492	3.57719e-42	2.39573e-41
VLDL_CE	Cholesteryl Esters in VLDL	Cholesteryl esters		Calcific Aortic Stenosis	Single Outcome	rs12740374	rs12740374	1:109817590:G_T	PSMA5	3.51983e-08	2.05917e-05	2.05991e-05	0.0100711	0.989888	G	T	0.08832	-0.0448053	0.00252756	2.61096e-70	-0.10159	0.0176361	8.395e-09	proportional pleiotropy		1_34	2.26736	0.393617	8.395e-09	9.93051e-09
VLDL_CE	Cholesteryl Esters in VLDL	Cholesteryl esters		Coronary artery calcification	Single Outcome	rs646776	rs646776	1:109818530:C_T	PSMA5	0.000306872	0.00186821	0.00185798	0.00933799	0.986629	C	T	0.0929274	0.0447436	0.00252419	2.64606e-70	0.0934	0.0191	1.056e-06	proportional pleiotropy		1_34	2.08745	0.426877	1.00809e-06	1.03458e-06
VLDL_CE	Cholesteryl Esters in VLDL	Cholesteryl esters		Coronary Artery Disease	Single Outcome	rs12740374	rs12740374	1:109817590:G_T	PSMA5	3.73623e-115	2.98249e-59	3.28423e-59	0.000622922	0.999377	G	T	0.08832	-0.0448053	0.00252756	2.61096e-70	-0.0953633	0.00567372	2.136e-63	proportional pleiotropy		1_34	2.12839	0.126631	2.13614e-63	2.30174e-62
VLDL_CE	Cholesteryl Esters in VLDL	Cholesteryl esters		Heart Failure (Any)	Heart Failure	rs12740374	rs12740374	1:109817590:G_T	PSMA5	1.4089e-12	8.74518e-08	9.98022e-08	0.00420324	0.995797	G	T	0.08832	-0.0448053	0.00252756	2.61096e-70	-0.0354319	0.00543875	7.282e-11	proportional pleiotropy		1_34	0.790798	0.121386	7.28243e-11	1.00344e-10
VLDL_CE	Cholesteryl Esters in VLDL	Cholesteryl esters		Myocardial Infarction	Single Outcome	rs12740374	rs12740374	1:109817590:G_T	PSMA5	1.06525e-52	5.26186e-28	5.29821e-28	0.000618311	0.999382	G	T	0.08832	-0.0448053	0.00252756	2.61096e-70	-0.105831	0.009013	8.39e-32	proportional pleiotropy		1_34	2.36202	0.201159	7.75926e-32	3.67966e-31
VLDL_FC	Free Cholesterol in VLDL	Free cholesterol		Angina Pectoris (Any)	Angina Pectoris	rs646776	rs646776	1:109818530:C_T	PSMA5	6.35308e-48	1.35347e-25	4.64218e-25	0.00790556	0.992094	C	T	0.167685	0.02901	0.00250584	5.39386e-31	0.1165	0.0106	4.612e-28	proportional pleiotropy		1_34	4.01586	0.365391	4.24257e-28	1.75701e-27
VLDL_FC	Free Cholesterol in VLDL	Free cholesterol		Angina Pectoris (Stable)	Angina Pectoris	rs660240	rs660240	1:109817838:C_T	PSMA5	3.99413e-36	1.19419e-19	3.16506e-19	0.00747805	0.992522	T	C	0.00281052	0.0283638	0.00253855	5.51315e-29	0.1183	0.012	7.334e-23	proportional pleiotropy		1_34	4.17081	0.423074	6.30879e-23	2.05696e-22
VLDL_FC	Free Cholesterol in VLDL	Free cholesterol		Angina Pectoris (Unstable)	Angina Pectoris	rs7528419	rs7528419	1:109817192:A_G	PSMA5	3.87485e-13	9.58836e-08	6.3414e-08	0.0137193	0.986281	A	G	0.510625	-0.0292686	0.00250699	1.71435e-31	-0.1111	0.0174	1.537e-10	proportional pleiotropy		1_34	3.79588	0.594494	1.71333e-10	2.29346e-10
VLDL_FC	Free Cholesterol in VLDL	Free cholesterol		Aortic Aneurysm (Abdominal)	Aortic Aneurysm	rs12740374	rs12740374	1:109817590:G_T	PSMA5	2.66434e-73	2.31551e-38	5.00441e-38	0.00235392	0.997646	G	T	0.148673	-0.0290244	0.00250919	6.03949e-31	-0.132	0.0097	2.004e-42	proportional pleiotropy		1_34	4.5479	0.334202	3.57719e-42	2.39573e-41
VLDL_FC	Free Cholesterol in VLDL	Free cholesterol		Calcific Aortic Stenosis	Single Outcome	rs12740374	rs12740374	1:109817590:G_T	PSMA5	3.51983e-08	2.05917e-05	2.05991e-05	0.0100711	0.989888	G	T	0.148673	-0.0290244	0.00250919	6.03949e-31	-0.10159	0.0176361	8.395e-09	proportional pleiotropy		1_34	3.50015	0.607631	8.395e-09	9.93051e-09
VLDL_FC	Free Cholesterol in VLDL	Free cholesterol		Coronary artery calcification	Single Outcome	rs646776	rs646776	1:109818530:C_T	PSMA5	0.000306872	0.00186821	0.00185798	0.00933799	0.986629	C	T	0.167685	0.02901	0.00250584	5.39386e-31	0.0934	0.0191	1.056e-06	proportional pleiotropy		1_34	3.21958	0.658394	1.00809e-06	1.03458e-06
VLDL_FC	Free Cholesterol in VLDL	Free cholesterol		Coronary Artery Disease	Single Outcome	rs12740374	rs12740374	1:109817590:G_T	PSMA5	3.73623e-115	2.98249e-59	3.28423e-59	0.000622922	0.999377	G	T	0.148673	-0.0290244	0.00250919	6.03949e-31	-0.0953633	0.00567372	2.136e-63	proportional pleiotropy		1_34	3.28563	0.195481	2.13614e-63	2.30174e-62
VLDL_FC	Free Cholesterol in VLDL	Free cholesterol		Heart Failure (Any)	Heart Failure	rs12740374	rs12740374	1:109817590:G_T	PSMA5	1.4089e-12	8.74518e-08	9.98022e-08	0.00420324	0.995797	G	T	0.148673	-0.0290244	0.00250919	6.03949e-31	-0.0354319	0.00543875	7.282e-11	proportional pleiotropy		1_34	1.22076	0.187385	7.28243e-11	1.00344e-10
VLDL_FC	Free Cholesterol in VLDL	Free cholesterol		Myocardial Infarction	Single Outcome	rs12740374	rs12740374	1:109817590:G_T	PSMA5	1.06525e-52	5.26186e-28	5.29821e-28	0.000618311	0.999382	G	T	0.148673	-0.0290244	0.00250919	6.03949e-31	-0.105831	0.009013	8.39e-32	proportional pleiotropy		1_34	3.64628	0.310532	7.75926e-32	3.67966e-31
VLDL_P	Concentration of VLDL Particles	Lipoprotein particle concentrations		Angina Pectoris (Any)	Angina Pectoris	rs646776	rs646776	1:109818530:C_T	PSMA5	6.35308e-48	1.35347e-25	4.64218e-25	0.00790556	0.992094	C	T	0.151735	0.0352759	0.00250504	4.90343e-45	0.1165	0.0106	4.612e-28	proportional pleiotropy		1_34	3.30254	0.300488	4.24257e-28	1.75701e-27
VLDL_P	Concentration of VLDL Particles	Lipoprotein particle concentrations		Angina Pectoris (Stable)	Angina Pectoris	rs660240	rs660240	1:109817838:C_T	PSMA5	3.99413e-36	1.19419e-19	3.16506e-19	0.00747805	0.992522	T	C	0.00131798	0.0344714	0.00253774	5.01534e-42	0.1183	0.012	7.334e-23	proportional pleiotropy		1_34	3.43183	0.348115	6.30879e-23	2.05696e-22
VLDL_P	Concentration of VLDL Particles	Lipoprotein particle concentrations		Angina Pectoris (Unstable)	Angina Pectoris	rs7528419	rs7528419	1:109817192:A_G	PSMA5	3.87485e-13	9.58836e-08	6.3414e-08	0.0137193	0.986281	A	G	0.554183	-0.0355281	0.00250619	1.28795e-45	-0.1111	0.0174	1.537e-10	proportional pleiotropy		1_34	3.1271	0.489753	1.71333e-10	2.29346e-10
VLDL_P	Concentration of VLDL Particles	Lipoprotein particle concentrations		Aortic Aneurysm (Abdominal)	Aortic Aneurysm	rs12740374	rs12740374	1:109817590:G_T	PSMA5	2.66434e-73	2.31551e-38	5.00441e-38	0.00235392	0.997646	G	T	0.146773	-0.0353229	0.00250839	4.90569e-45	-0.132	0.0097	2.004e-42	proportional pleiotropy		1_34	3.73695	0.274609	3.57719e-42	2.39573e-41
VLDL_P	Concentration of VLDL Particles	Lipoprotein particle concentrations		Calcific Aortic Stenosis	Single Outcome	rs12740374	rs12740374	1:109817590:G_T	PSMA5	3.51983e-08	2.05917e-05	2.05991e-05	0.0100711	0.989888	G	T	0.146773	-0.0353229	0.00250839	4.90569e-45	-0.10159	0.0176361	8.395e-09	proportional pleiotropy		1_34	2.87603	0.499283	8.395e-09	9.93051e-09
VLDL_P	Concentration of VLDL Particles	Lipoprotein particle concentrations		Coronary artery calcification	Single Outcome	rs646776	rs646776	1:109818530:C_T	PSMA5	0.000306872	0.00186821	0.00185798	0.00933799	0.986629	C	T	0.151735	0.0352759	0.00250504	4.90343e-45	0.0934	0.0191	1.056e-06	proportional pleiotropy		1_34	2.6477	0.541446	1.00809e-06	1.03458e-06
VLDL_P	Concentration of VLDL Particles	Lipoprotein particle concentrations		Coronary Artery Disease	Single Outcome	rs12740374	rs12740374	1:109817590:G_T	PSMA5	3.73623e-115	2.98249e-59	3.28423e-59	0.000622922	0.999377	G	T	0.146773	-0.0353229	0.00250839	4.90569e-45	-0.0953633	0.00567372	2.136e-63	proportional pleiotropy		1_34	2.69976	0.160624	2.13614e-63	2.30174e-62
VLDL_P	Concentration of VLDL Particles	Lipoprotein particle concentrations		Heart Failure (Any)	Heart Failure	rs12740374	rs12740374	1:109817590:G_T	PSMA5	1.4089e-12	8.74518e-08	9.98022e-08	0.00420324	0.995797	G	T	0.146773	-0.0353229	0.00250839	4.90569e-45	-0.0354319	0.00543875	7.282e-11	proportional pleiotropy		1_34	1.00309	0.153972	7.28243e-11	1.00344e-10
VLDL_P	Concentration of VLDL Particles	Lipoprotein particle concentrations		Myocardial Infarction	Single Outcome	rs12740374	rs12740374	1:109817590:G_T	PSMA5	1.06525e-52	5.26186e-28	5.29821e-28	0.000618311	0.999382	G	T	0.146773	-0.0353229	0.00250839	4.90569e-45	-0.105831	0.009013	8.39e-32	proportional pleiotropy		1_34	2.9961	0.25516	7.75926e-32	3.67966e-31
VLDL_PL	Phospholipids in VLDL	Phospholipids		Angina Pectoris (Any)	Angina Pectoris	rs646776	rs646776	1:109818530:C_T	PSMA5	6.35308e-48	1.35347e-25	4.64218e-25	0.00790556	0.992094	C	T	0.192039	0.023941	0.00248703	6.19013e-22	0.1165	0.0106	4.612e-28	proportional pleiotropy		1_34	4.86613	0.442755	4.24257e-28	1.75701e-27
VLDL_PL	Phospholipids in VLDL	Phospholipids		Angina Pectoris (Stable)	Angina Pectoris	rs660240	rs660240	1:109817838:C_T	PSMA5	3.99413e-36	1.19419e-19	3.16506e-19	0.00747805	0.992522	T	C	0.00544491	0.0232471	0.00251949	2.78612e-20	0.1183	0.012	7.334e-23	proportional pleiotropy		1_34	5.08881	0.516193	6.30879e-23	2.05696e-22
VLDL_PL	Phospholipids in VLDL	Phospholipids		Angina Pectoris (Unstable)	Angina Pectoris	rs7528419	rs7528419	1:109817192:A_G	PSMA5	3.87485e-13	9.58836e-08	6.3414e-08	0.0137193	0.986281	A	G	0.414119	-0.0241556	0.00248817	2.78292e-22	-0.1111	0.0174	1.537e-10	proportional pleiotropy		1_34	4.59935	0.72033	1.71333e-10	2.29346e-10
VLDL_PL	Phospholipids in VLDL	Phospholipids		Aortic Aneurysm (Abdominal)	Aortic Aneurysm	rs12740374	rs12740374	1:109817590:G_T	PSMA5	2.66434e-73	2.31551e-38	5.00441e-38	0.00235392	0.997646	G	T	0.16386	-0.0239332	0.00249035	7.2277e-22	-0.132	0.0097	2.004e-42	proportional pleiotropy		1_34	5.51535	0.405295	3.57719e-42	2.39573e-41
VLDL_PL	Phospholipids in VLDL	Phospholipids		Calcific Aortic Stenosis	Single Outcome	rs12740374	rs12740374	1:109817590:G_T	PSMA5	3.51983e-08	2.05917e-05	2.05991e-05	0.0100711	0.989888	G	T	0.16386	-0.0239332	0.00249035	7.2277e-22	-0.10159	0.0176361	8.395e-09	proportional pleiotropy		1_34	4.24473	0.736889	8.395e-09	9.93051e-09
VLDL_PL	Phospholipids in VLDL	Phospholipids		Coronary artery calcification	Single Outcome	rs646776	rs646776	1:109818530:C_T	PSMA5	0.000306872	0.00186821	0.00185798	0.00933799	0.986629	C	T	0.192039	0.023941	0.00248703	6.19013e-22	0.0934	0.0191	1.056e-06	proportional pleiotropy		1_34	3.90126	0.797795	1.00809e-06	1.03458e-06
VLDL_PL	Phospholipids in VLDL	Phospholipids		Coronary Artery Disease	Single Outcome	rs12740374	rs12740374	1:109817590:G_T	PSMA5	3.73623e-115	2.98249e-59	3.28423e-59	0.000622922	0.999377	G	T	0.16386	-0.0239332	0.00249035	7.2277e-22	-0.0953633	0.00567372	2.136e-63	proportional pleiotropy		1_34	3.98456	0.237065	2.13614e-63	2.30174e-62
VLDL_PL	Phospholipids in VLDL	Phospholipids		Heart Failure (Any)	Heart Failure	rs12740374	rs12740374	1:109817590:G_T	PSMA5	1.4089e-12	8.74518e-08	9.98022e-08	0.00420324	0.995797	G	T	0.16386	-0.0239332	0.00249035	7.2277e-22	-0.0354319	0.00543875	7.282e-11	proportional pleiotropy		1_34	1.48045	0.227247	7.28243e-11	1.00344e-10
VLDL_PL	Phospholipids in VLDL	Phospholipids		Myocardial Infarction	Single Outcome	rs12740374	rs12740374	1:109817590:G_T	PSMA5	1.06525e-52	5.26186e-28	5.29821e-28	0.000618311	0.999382	G	T	0.16386	-0.0239332	0.00249035	7.2277e-22	-0.105831	0.009013	8.39e-32	proportional pleiotropy		1_34	4.42193	0.37659	7.75926e-32	3.67966e-31
XL_HDL_C	Cholesterol in Very Large HDL	Lipoprotein subclasses	Very large HDL (average diameter 14.3 nm)	Angina Pectoris (Any)	Angina Pectoris	rs646776	rs646776	1:109818530:C_T	PSMA5	6.35308e-48	1.35347e-25	4.64218e-25	0.00790556	0.992094	C	T	0.085805	0.0337225	0.00216466	1.01672e-54	0.1165	0.0106	4.612e-28	proportional pleiotropy		1_34	3.45467	0.31433	4.24257e-28	1.75701e-27
XL_HDL_C	Cholesterol in Very Large HDL	Lipoprotein subclasses	Very large HDL (average diameter 14.3 nm)	Angina Pectoris (Stable)	Angina Pectoris	rs660240	rs660240	1:109817838:C_T	PSMA5	3.99413e-36	1.19419e-19	3.16506e-19	0.00747805	0.992522	T	C	0.00224037	0.0335984	0.00219291	5.50554e-53	0.1183	0.012	7.334e-23	proportional pleiotropy		1_34	3.521	0.35716	6.30879e-23	2.05696e-22
XL_HDL_C	Cholesterol in Very Large HDL	Lipoprotein subclasses	Very large HDL (average diameter 14.3 nm)	Angina Pectoris (Unstable)	Angina Pectoris	rs7528419	rs7528419	1:109817192:A_G	PSMA5	3.87485e-13	9.58836e-08	6.3414e-08	0.0137193	0.986281	A	G	0.0876684	-0.0337537	0.00216565	9.07612e-55	-0.1111	0.0174	1.537e-10	proportional pleiotropy		1_34	3.29149	0.515499	1.71333e-10	2.29346e-10
XL_HDL_C	Cholesterol in Very Large HDL	Lipoprotein subclasses	Very large HDL (average diameter 14.3 nm)	Aortic Aneurysm (Abdominal)	Aortic Aneurysm	rs12740374	rs12740374	1:109817590:G_T	PSMA5	2.66434e-73	2.31551e-38	5.00441e-38	0.00235392	0.997646	G	T	0.596688	-0.0340698	0.00216755	1.13684e-55	-0.132	0.0097	2.004e-42	proportional pleiotropy		1_34	3.8744	0.28471	3.57719e-42	2.39573e-41
XL_HDL_C	Cholesterol in Very Large HDL	Lipoprotein subclasses	Very large HDL (average diameter 14.3 nm)	Calcific Aortic Stenosis	Single Outcome	rs12740374	rs12740374	1:109817590:G_T	PSMA5	3.51983e-08	2.05917e-05	2.05991e-05	0.0100711	0.989888	G	T	0.596688	-0.0340698	0.00216755	1.13684e-55	-0.10159	0.0176361	8.395e-09	proportional pleiotropy		1_34	2.98182	0.517647	8.395e-09	9.93051e-09
XL_HDL_C	Cholesterol in Very Large HDL	Lipoprotein subclasses	Very large HDL (average diameter 14.3 nm)	Coronary artery calcification	Single Outcome	rs646776	rs646776	1:109818530:C_T	PSMA5	0.000306872	0.00186821	0.00185798	0.00933799	0.986629	C	T	0.085805	0.0337225	0.00216466	1.01672e-54	0.0934	0.0191	1.056e-06	proportional pleiotropy		1_34	2.76966	0.566387	1.00809e-06	1.03458e-06
XL_HDL_C	Cholesterol in Very Large HDL	Lipoprotein subclasses	Very large HDL (average diameter 14.3 nm)	Coronary Artery Disease	Single Outcome	rs12740374	rs12740374	1:109817590:G_T	PSMA5	3.73623e-115	2.98249e-59	3.28423e-59	0.000622922	0.999377	G	T	0.596688	-0.0340698	0.00216755	1.13684e-55	-0.0953633	0.00567372	2.136e-63	proportional pleiotropy		1_34	2.79906	0.166532	2.13614e-63	2.30174e-62
XL_HDL_C	Cholesterol in Very Large HDL	Lipoprotein subclasses	Very large HDL (average diameter 14.3 nm)	Heart Failure (Any)	Heart Failure	rs12740374	rs12740374	1:109817590:G_T	PSMA5	1.4089e-12	8.74518e-08	9.98022e-08	0.00420324	0.995797	G	T	0.596688	-0.0340698	0.00216755	1.13684e-55	-0.0354319	0.00543875	7.282e-11	proportional pleiotropy		1_34	1.03998	0.159635	7.28243e-11	1.00344e-10
XL_HDL_C	Cholesterol in Very Large HDL	Lipoprotein subclasses	Very large HDL (average diameter 14.3 nm)	Myocardial Infarction	Single Outcome	rs12740374	rs12740374	1:109817590:G_T	PSMA5	1.06525e-52	5.26186e-28	5.29821e-28	0.000618311	0.999382	G	T	0.596688	-0.0340698	0.00216755	1.13684e-55	-0.105831	0.009013	8.39e-32	proportional pleiotropy		1_34	3.1063	0.264545	7.75926e-32	3.67966e-31
XL_HDL_CE	Cholesteryl Esters in Very Large HDL	Lipoprotein subclasses	Very large HDL (average diameter 14.3 nm)	Angina Pectoris (Any)	Angina Pectoris	rs646776	rs646776	1:109818530:C_T	PSMA5	6.35308e-48	1.35347e-25	4.64218e-25	0.00790556	0.992094	C	T	0.0774464	0.0325882	0.00214176	2.7842e-52	0.1165	0.0106	4.612e-28	proportional pleiotropy		1_34	3.57491	0.325271	4.24257e-28	1.75701e-27
XL_HDL_CE	Cholesteryl Esters in Very Large HDL	Lipoprotein subclasses	Very large HDL (average diameter 14.3 nm)	Angina Pectoris (Stable)	Angina Pectoris	rs660240	rs660240	1:109817838:C_T	PSMA5	3.99413e-36	1.19419e-19	3.16506e-19	0.00747805	0.992522	T	C	0.00304144	0.0325337	0.00216971	7.97995e-51	0.1183	0.012	7.334e-23	proportional pleiotropy		1_34	3.63623	0.368848	6.30879e-23	2.05696e-22
XL_HDL_CE	Cholesteryl Esters in Very Large HDL	Lipoprotein subclasses	Very large HDL (average diameter 14.3 nm)	Angina Pectoris (Unstable)	Angina Pectoris	rs7528419	rs7528419	1:109817192:A_G	PSMA5	3.87485e-13	9.58836e-08	6.3414e-08	0.0137193	0.986281	A	G	0.0928348	-0.0326429	0.00214274	2.09701e-52	-0.1111	0.0174	1.537e-10	proportional pleiotropy		1_34	3.4035	0.533041	1.71333e-10	2.29346e-10
XL_HDL_CE	Cholesteryl Esters in Very Large HDL	Lipoprotein subclasses	Very large HDL (average diameter 14.3 nm)	Aortic Aneurysm (Abdominal)	Aortic Aneurysm	rs12740374	rs12740374	1:109817590:G_T	PSMA5	2.66434e-73	2.31551e-38	5.00441e-38	0.00235392	0.997646	G	T	0.610063	-0.0329549	0.00214462	2.75296e-53	-0.132	0.0097	2.004e-42	proportional pleiotropy		1_34	4.00547	0.294342	3.57719e-42	2.39573e-41
XL_HDL_CE	Cholesteryl Esters in Very Large HDL	Lipoprotein subclasses	Very large HDL (average diameter 14.3 nm)	Calcific Aortic Stenosis	Single Outcome	rs12740374	rs12740374	1:109817590:G_T	PSMA5	3.51983e-08	2.05917e-05	2.05991e-05	0.0100711	0.989888	G	T	0.610063	-0.0329549	0.00214462	2.75296e-53	-0.10159	0.0176361	8.395e-09	proportional pleiotropy		1_34	3.08269	0.535159	8.395e-09	9.93051e-09
XL_HDL_CE	Cholesteryl Esters in Very Large HDL	Lipoprotein subclasses	Very large HDL (average diameter 14.3 nm)	Coronary artery calcification	Single Outcome	rs646776	rs646776	1:109818530:C_T	PSMA5	0.000306872	0.00186821	0.00185798	0.00933799	0.986629	C	T	0.0774464	0.0325882	0.00214176	2.7842e-52	0.0934	0.0191	1.056e-06	proportional pleiotropy		1_34	2.86607	0.586102	1.00809e-06	1.03458e-06
XL_HDL_CE	Cholesteryl Esters in Very Large HDL	Lipoprotein subclasses	Very large HDL (average diameter 14.3 nm)	Coronary Artery Disease	Single Outcome	rs12740374	rs12740374	1:109817590:G_T	PSMA5	3.73623e-115	2.98249e-59	3.28423e-59	0.000622922	0.999377	G	T	0.610063	-0.0329549	0.00214462	2.75296e-53	-0.0953633	0.00567372	2.136e-63	proportional pleiotropy		1_34	2.89375	0.172166	2.13614e-63	2.30174e-62
XL_HDL_CE	Cholesteryl Esters in Very Large HDL	Lipoprotein subclasses	Very large HDL (average diameter 14.3 nm)	Heart Failure (Any)	Heart Failure	rs12740374	rs12740374	1:109817590:G_T	PSMA5	1.4089e-12	8.74518e-08	9.98022e-08	0.00420324	0.995797	G	T	0.610063	-0.0329549	0.00214462	2.75296e-53	-0.0354319	0.00543875	7.282e-11	proportional pleiotropy		1_34	1.07516	0.165036	7.28243e-11	1.00344e-10
XL_HDL_CE	Cholesteryl Esters in Very Large HDL	Lipoprotein subclasses	Very large HDL (average diameter 14.3 nm)	Myocardial Infarction	Single Outcome	rs12740374	rs12740374	1:109817590:G_T	PSMA5	1.06525e-52	5.26186e-28	5.29821e-28	0.000618311	0.999382	G	T	0.610063	-0.0329549	0.00214462	2.75296e-53	-0.105831	0.009013	8.39e-32	proportional pleiotropy		1_34	3.21139	0.273495	7.75926e-32	3.67966e-31
XL_HDL_CE_pct	Cholesteryl Esters to Total Lipids in Very Large HDL percentage	Relative lipoprotein lipid concentrations	Very large HDL ratios	Angina Pectoris (Any)	Angina Pectoris	rs646776	rs646776	1:109818530:C_T	PSMA5	6.35308e-48	1.35347e-25	4.64218e-25	0.00790556	0.992094	C	T	0.044667	0.0543989	0.00245341	6.29506e-109	0.1165	0.0106	4.612e-28	proportional pleiotropy		1_34	2.14159	0.194857	4.24257e-28	1.75701e-27
XL_HDL_CE_pct	Cholesteryl Esters to Total Lipids in Very Large HDL percentage	Relative lipoprotein lipid concentrations	Very large HDL ratios	Angina Pectoris (Stable)	Angina Pectoris	rs660240	rs660240	1:109817838:C_T	PSMA5	3.99413e-36	1.19419e-19	3.16506e-19	0.00747805	0.992522	T	C	0.000854245	0.0543369	0.00248543	5.95662e-106	0.1183	0.012	7.334e-23	proportional pleiotropy		1_34	2.17716	0.220844	6.30879e-23	2.05696e-22
XL_HDL_CE_pct	Cholesteryl Esters to Total Lipids in Very Large HDL percentage	Relative lipoprotein lipid concentrations	Very large HDL ratios	Angina Pectoris (Unstable)	Angina Pectoris	rs7528419	rs7528419	1:109817192:A_G	PSMA5	3.87485e-13	9.58836e-08	6.3414e-08	0.0137193	0.986281	A	G	0.377817	-0.0546599	0.00245454	7.39605e-110	-0.1111	0.0174	1.537e-10	proportional pleiotropy		1_34	2.03257	0.318332	1.71333e-10	2.29346e-10
XL_HDL_CE_pct	Cholesteryl Esters to Total Lipids in Very Large HDL percentage	Relative lipoprotein lipid concentrations	Very large HDL ratios	Aortic Aneurysm (Abdominal)	Aortic Aneurysm	rs12740374	rs12740374	1:109817590:G_T	PSMA5	2.66434e-73	2.31551e-38	5.00441e-38	0.00235392	0.997646	G	T	0.469564	-0.0547218	0.00245668	6.5013e-110	-0.132	0.0097	2.004e-42	proportional pleiotropy		1_34	2.4122	0.17726	3.57719e-42	2.39573e-41
XL_HDL_CE_pct	Cholesteryl Esters to Total Lipids in Very Large HDL percentage	Relative lipoprotein lipid concentrations	Very large HDL ratios	Calcific Aortic Stenosis	Single Outcome	rs12740374	rs12740374	1:109817590:G_T	PSMA5	3.51983e-08	2.05917e-05	2.05991e-05	0.0100711	0.989888	G	T	0.469564	-0.0547218	0.00245668	6.5013e-110	-0.10159	0.0176361	8.395e-09	proportional pleiotropy		1_34	1.85648	0.322287	8.395e-09	9.93051e-09
XL_HDL_CE_pct	Cholesteryl Esters to Total Lipids in Very Large HDL percentage	Relative lipoprotein lipid concentrations	Very large HDL ratios	Coronary artery calcification	Single Outcome	rs646776	rs646776	1:109818530:C_T	PSMA5	0.000306872	0.00186821	0.00185798	0.00933799	0.986629	C	T	0.044667	0.0543989	0.00245341	6.29506e-109	0.0934	0.0191	1.056e-06	proportional pleiotropy		1_34	1.71695	0.35111	1.00809e-06	1.03458e-06
XL_HDL_CE_pct	Cholesteryl Esters to Total Lipids in Very Large HDL percentage	Relative lipoprotein lipid concentrations	Very large HDL ratios	Coronary Artery Disease	Single Outcome	rs12740374	rs12740374	1:109817590:G_T	PSMA5	3.73623e-115	2.98249e-59	3.28423e-59	0.000622922	0.999377	G	T	0.469564	-0.0547218	0.00245668	6.5013e-110	-0.0953633	0.00567372	2.136e-63	proportional pleiotropy		1_34	1.74269	0.103683	2.13614e-63	2.30174e-62
XL_HDL_CE_pct	Cholesteryl Esters to Total Lipids in Very Large HDL percentage	Relative lipoprotein lipid concentrations	Very large HDL ratios	Heart Failure (Any)	Heart Failure	rs12740374	rs12740374	1:109817590:G_T	PSMA5	1.4089e-12	8.74518e-08	9.98022e-08	0.00420324	0.995797	G	T	0.469564	-0.0547218	0.00245668	6.5013e-110	-0.0354319	0.00543875	7.282e-11	proportional pleiotropy		1_34	0.647492	0.099389	7.28243e-11	1.00344e-10
XL_HDL_CE_pct	Cholesteryl Esters to Total Lipids in Very Large HDL percentage	Relative lipoprotein lipid concentrations	Very large HDL ratios	Myocardial Infarction	Single Outcome	rs12740374	rs12740374	1:109817590:G_T	PSMA5	1.06525e-52	5.26186e-28	5.29821e-28	0.000618311	0.999382	G	T	0.469564	-0.0547218	0.00245668	6.5013e-110	-0.105831	0.009013	8.39e-32	proportional pleiotropy		1_34	1.93398	0.164706	7.75926e-32	3.67966e-31
XL_HDL_C_pct	Cholesterol to Total Lipids in Very Large HDL percentage	Relative lipoprotein lipid concentrations	Very large HDL ratios	Angina Pectoris (Any)	Angina Pectoris	rs646776	rs646776	1:109818530:C_T	PSMA5	6.35308e-48	1.35347e-25	4.64218e-25	0.00790556	0.992094	C	T	0.138675	0.0409994	0.00228752	7.79651e-72	0.1165	0.0106	4.612e-28	proportional pleiotropy		1_34	2.8415	0.25854	4.24257e-28	1.75701e-27
XL_HDL_C_pct	Cholesterol to Total Lipids in Very Large HDL percentage	Relative lipoprotein lipid concentrations	Very large HDL ratios	Angina Pectoris (Stable)	Angina Pectoris	rs660240	rs660240	1:109817838:C_T	PSMA5	3.99413e-36	1.19419e-19	3.16506e-19	0.00747805	0.992522	T	C	0.00126959	0.0406611	0.00231738	6.36796e-69	0.1183	0.012	7.334e-23	proportional pleiotropy		1_34	2.90941	0.295122	6.30879e-23	2.05696e-22
XL_HDL_C_pct	Cholesterol to Total Lipids in Very Large HDL percentage	Relative lipoprotein lipid concentrations	Very large HDL ratios	Angina Pectoris (Unstable)	Angina Pectoris	rs7528419	rs7528419	1:109817192:A_G	PSMA5	3.87485e-13	9.58836e-08	6.3414e-08	0.0137193	0.986281	A	G	0.627048	-0.0412117	0.00228857	1.69824e-72	-0.1111	0.0174	1.537e-10	proportional pleiotropy		1_34	2.69584	0.42221	1.71333e-10	2.29346e-10
XL_HDL_C_pct	Cholesterol to Total Lipids in Very Large HDL percentage	Relative lipoprotein lipid concentrations	Very large HDL ratios	Aortic Aneurysm (Abdominal)	Aortic Aneurysm	rs12740374	rs12740374	1:109817590:G_T	PSMA5	2.66434e-73	2.31551e-38	5.00441e-38	0.00235392	0.997646	G	T	0.115942	-0.041029	0.00229058	9.49074e-72	-0.132	0.0097	2.004e-42	proportional pleiotropy		1_34	3.21724	0.236418	3.57719e-42	2.39573e-41
XL_HDL_C_pct	Cholesterol to Total Lipids in Very Large HDL percentage	Relative lipoprotein lipid concentrations	Very large HDL ratios	Calcific Aortic Stenosis	Single Outcome	rs12740374	rs12740374	1:109817590:G_T	PSMA5	3.51983e-08	2.05917e-05	2.05991e-05	0.0100711	0.989888	G	T	0.115942	-0.041029	0.00229058	9.49074e-72	-0.10159	0.0176361	8.395e-09	proportional pleiotropy		1_34	2.47605	0.429845	8.395e-09	9.93051e-09
XL_HDL_C_pct	Cholesterol to Total Lipids in Very Large HDL percentage	Relative lipoprotein lipid concentrations	Very large HDL ratios	Coronary artery calcification	Single Outcome	rs646776	rs646776	1:109818530:C_T	PSMA5	0.000306872	0.00186821	0.00185798	0.00933799	0.986629	C	T	0.138675	0.0409994	0.00228752	7.79651e-72	0.0934	0.0191	1.056e-06	proportional pleiotropy		1_34	2.27808	0.46586	1.00809e-06	1.03458e-06
XL_HDL_C_pct	Cholesterol to Total Lipids in Very Large HDL percentage	Relative lipoprotein lipid concentrations	Very large HDL ratios	Coronary Artery Disease	Single Outcome	rs12740374	rs12740374	1:109817590:G_T	PSMA5	3.73623e-115	2.98249e-59	3.28423e-59	0.000622922	0.999377	G	T	0.115942	-0.041029	0.00229058	9.49074e-72	-0.0953633	0.00567372	2.136e-63	proportional pleiotropy		1_34	2.32429	0.138286	2.13614e-63	2.30174e-62
XL_HDL_C_pct	Cholesterol to Total Lipids in Very Large HDL percentage	Relative lipoprotein lipid concentrations	Very large HDL ratios	Heart Failure (Any)	Heart Failure	rs12740374	rs12740374	1:109817590:G_T	PSMA5	1.4089e-12	8.74518e-08	9.98022e-08	0.00420324	0.995797	G	T	0.115942	-0.041029	0.00229058	9.49074e-72	-0.0354319	0.00543875	7.282e-11	proportional pleiotropy		1_34	0.863583	0.132559	7.28243e-11	1.00344e-10
XL_HDL_C_pct	Cholesterol to Total Lipids in Very Large HDL percentage	Relative lipoprotein lipid concentrations	Very large HDL ratios	Myocardial Infarction	Single Outcome	rs12740374	rs12740374	1:109817590:G_T	PSMA5	1.06525e-52	5.26186e-28	5.29821e-28	0.000618311	0.999382	G	T	0.115942	-0.041029	0.00229058	9.49074e-72	-0.105831	0.009013	8.39e-32	proportional pleiotropy		1_34	2.57942	0.219674	7.75926e-32	3.67966e-31
XL_HDL_FC	Free Cholesterol in Very Large HDL	Lipoprotein subclasses	Very large HDL (average diameter 14.3 nm)	Angina Pectoris (Any)	Angina Pectoris	rs646776	rs646776	1:109818530:C_T	PSMA5	1.14378e-48	1.35265e-25	8.35756e-26	0.00789959	0.9921	C	T	0.130125	0.0372469	0.0022597	4.85177e-61	0.1165	0.0106	4.612e-28	proportional pleiotropy		1_34	3.12778	0.284587	4.24257e-28	1.75701e-27
XL_HDL_FC	Free Cholesterol in Very Large HDL	Lipoprotein subclasses	Very large HDL (average diameter 14.3 nm)	Angina Pectoris (Stable)	Angina Pectoris	rs660240	rs660240	1:109817838:C_T	PSMA5	2.17495e-36	1.18331e-19	1.72349e-19	0.00739164	0.992608	T	C	0.00131729	0.0368688	0.0022892	2.33131e-58	0.1183	0.012	7.334e-23	proportional pleiotropy		1_34	3.20868	0.325478	6.30879e-23	2.05696e-22
XL_HDL_FC	Free Cholesterol in Very Large HDL	Lipoprotein subclasses	Very large HDL (average diameter 14.3 nm)	Angina Pectoris (Unstable)	Angina Pectoris	rs7528419	rs7528419	1:109817192:A_G	PSMA5	4.61222e-13	9.59068e-08	7.54815e-08	0.0137231	0.986277	A	G	0.0822701	-0.037208	0.00226074	7.30802e-61	-0.1111	0.0174	1.537e-10	proportional pleiotropy		1_34	2.98592	0.467641	1.71333e-10	2.29346e-10
XL_HDL_FC	Free Cholesterol in Very Large HDL	Lipoprotein subclasses	Very large HDL (average diameter 14.3 nm)	Aortic Aneurysm (Abdominal)	Aortic Aneurysm	rs12740374	rs12740374	1:109817590:G_T	PSMA5	2.04159e-73	2.31466e-38	3.83472e-38	0.00235233	0.997648	G	T	0.555765	-0.0375317	0.00226272	8.65566e-62	-0.132	0.0097	2.004e-42	proportional pleiotropy		1_34	3.51703	0.258448	3.57719e-42	2.39573e-41
XL_HDL_FC	Free Cholesterol in Very Large HDL	Lipoprotein subclasses	Very large HDL (average diameter 14.3 nm)	Calcific Aortic Stenosis	Single Outcome	rs12740374	rs12740374	1:109817590:G_T	PSMA5	3.51983e-08	2.05917e-05	2.05991e-05	0.0100711	0.989888	G	T	0.555765	-0.0375317	0.00226272	8.65566e-62	-0.10159	0.0176361	8.395e-09	proportional pleiotropy		1_34	2.70677	0.469899	8.395e-09	9.93051e-09
XL_HDL_FC	Free Cholesterol in Very Large HDL	Lipoprotein subclasses	Very large HDL (average diameter 14.3 nm)	Coronary artery calcification	Single Outcome	rs646776	rs646776	1:109818530:C_T	PSMA5	0.000306872	0.00186821	0.00185798	0.00933799	0.986629	C	T	0.130125	0.0372469	0.0022597	4.85177e-61	0.0934	0.0191	1.056e-06	proportional pleiotropy		1_34	2.50759	0.512794	1.00809e-06	1.03458e-06
XL_HDL_FC	Free Cholesterol in Very Large HDL	Lipoprotein subclasses	Very large HDL (average diameter 14.3 nm)	Coronary Artery Disease	Single Outcome	rs12740374	rs12740374	1:109817590:G_T	PSMA5	1.23389e-114	2.97557e-59	1.08462e-58	0.00061683	0.999383	G	T	0.555765	-0.0375317	0.00226272	8.65566e-62	-0.0953633	0.00567372	2.136e-63	proportional pleiotropy		1_34	2.54087	0.151171	2.13614e-63	2.30174e-62
XL_HDL_FC	Free Cholesterol in Very Large HDL	Lipoprotein subclasses	Very large HDL (average diameter 14.3 nm)	Heart Failure (Any)	Heart Failure	rs12740374	rs12740374	1:109817590:G_T	PSMA5	1.32321e-12	8.73411e-08	9.37325e-08	0.00419538	0.995804	G	T	0.555765	-0.0375317	0.00226272	8.65566e-62	-0.0354319	0.00543875	7.282e-11	proportional pleiotropy		1_34	0.944053	0.144911	7.28243e-11	1.00344e-10
XL_HDL_FC	Free Cholesterol in Very Large HDL	Lipoprotein subclasses	Very large HDL (average diameter 14.3 nm)	Myocardial Infarction	Single Outcome	rs12740374	rs12740374	1:109817590:G_T	PSMA5	1.06525e-52	5.26186e-28	5.29821e-28	0.000618311	0.999382	G	T	0.555765	-0.0375317	0.00226272	8.65566e-62	-0.105831	0.009013	8.39e-32	proportional pleiotropy		1_34	2.81978	0.240144	7.75926e-32	3.67966e-31
XL_HDL_L	Total Lipids in Very Large HDL	Lipoprotein subclasses	Very large HDL (average diameter 14.3 nm)	Angina Pectoris (Any)	Angina Pectoris	rs646776	rs646776	1:109818530:C_T	PSMA5	6.35308e-48	1.35347e-25	4.64218e-25	0.00790556	0.992094	C	T	0.106671	0.0244081	0.0021519	8.07049e-30	0.1165	0.0106	4.612e-28	proportional pleiotropy		1_34	4.77301	0.434282	4.24257e-28	1.75701e-27
XL_HDL_L	Total Lipids in Very Large HDL	Lipoprotein subclasses	Very large HDL (average diameter 14.3 nm)	Angina Pectoris (Stable)	Angina Pectoris	rs660240	rs660240	1:109817838:C_T	PSMA5	3.99413e-36	1.19419e-19	3.16506e-19	0.00747805	0.992522	T	C	0.0144365	0.024336	0.00217999	6.16027e-29	0.1183	0.012	7.334e-23	proportional pleiotropy		1_34	4.86111	0.493097	6.30879e-23	2.05696e-22
XL_HDL_L	Total Lipids in Very Large HDL	Lipoprotein subclasses	Very large HDL (average diameter 14.3 nm)	Angina Pectoris (Unstable)	Angina Pectoris	rs7528419	rs7528419	1:109817192:A_G	PSMA5	3.87485e-13	9.58836e-08	6.3414e-08	0.0137193	0.986281	A	G	0.0908028	-0.0243991	0.00215289	8.98669e-30	-0.1111	0.0174	1.537e-10	proportional pleiotropy		1_34	4.55345	0.713141	1.71333e-10	2.29346e-10
XL_HDL_L	Total Lipids in Very Large HDL	Lipoprotein subclasses	Very large HDL (average diameter 14.3 nm)	Aortic Aneurysm (Abdominal)	Aortic Aneurysm	rs12740374	rs12740374	1:109817590:G_T	PSMA5	2.66434e-73	2.31551e-38	5.00441e-38	0.00235392	0.997646	G	T	0.390333	-0.0247219	0.00215477	1.80053e-30	-0.132	0.0097	2.004e-42	proportional pleiotropy		1_34	5.3394	0.392365	3.57719e-42	2.39573e-41
XL_HDL_L	Total Lipids in Very Large HDL	Lipoprotein subclasses	Very large HDL (average diameter 14.3 nm)	Calcific Aortic Stenosis	Single Outcome	rs12740374	rs12740374	1:109817590:G_T	PSMA5	3.51983e-08	2.05917e-05	2.05991e-05	0.0100711	0.989888	G	T	0.390333	-0.0247219	0.00215477	1.80053e-30	-0.10159	0.0176361	8.395e-09	proportional pleiotropy		1_34	4.10931	0.71338	8.395e-09	9.93051e-09
XL_HDL_L	Total Lipids in Very Large HDL	Lipoprotein subclasses	Very large HDL (average diameter 14.3 nm)	Coronary artery calcification	Single Outcome	rs646776	rs646776	1:109818530:C_T	PSMA5	0.000306872	0.00186821	0.00185798	0.00933799	0.986629	C	T	0.106671	0.0244081	0.0021519	8.07049e-30	0.0934	0.0191	1.056e-06	proportional pleiotropy		1_34	3.8266	0.782527	1.00809e-06	1.03458e-06
XL_HDL_L	Total Lipids in Very Large HDL	Lipoprotein subclasses	Very large HDL (average diameter 14.3 nm)	Coronary Artery Disease	Single Outcome	rs12740374	rs12740374	1:109817590:G_T	PSMA5	3.73623e-115	2.98249e-59	3.28423e-59	0.000622922	0.999377	G	T	0.390333	-0.0247219	0.00215477	1.80053e-30	-0.0953633	0.00567372	2.136e-63	proportional pleiotropy		1_34	3.85744	0.229502	2.13614e-63	2.30174e-62
XL_HDL_L	Total Lipids in Very Large HDL	Lipoprotein subclasses	Very large HDL (average diameter 14.3 nm)	Heart Failure (Any)	Heart Failure	rs12740374	rs12740374	1:109817590:G_T	PSMA5	1.4089e-12	8.74518e-08	9.98022e-08	0.00420324	0.995797	G	T	0.390333	-0.0247219	0.00215477	1.80053e-30	-0.0354319	0.00543875	7.282e-11	proportional pleiotropy		1_34	1.43322	0.219997	7.28243e-11	1.00344e-10
XL_HDL_L	Total Lipids in Very Large HDL	Lipoprotein subclasses	Very large HDL (average diameter 14.3 nm)	Myocardial Infarction	Single Outcome	rs12740374	rs12740374	1:109817590:G_T	PSMA5	1.06525e-52	5.26186e-28	5.29821e-28	0.000618311	0.999382	G	T	0.390333	-0.0247219	0.00215477	1.80053e-30	-0.105831	0.009013	8.39e-32	proportional pleiotropy		1_34	4.28086	0.364576	7.75926e-32	3.67966e-31
XL_HDL_P	Concentration of Very Large HDL Particles	Lipoprotein subclasses	Very large HDL (average diameter 14.3 nm)	Angina Pectoris (Any)	Angina Pectoris	rs646776	rs646776	1:109818530:C_T	PSMA5	6.35308e-48	1.35347e-25	4.64218e-25	0.00790556	0.992094	C	T	0.107873	0.0310852	0.00217277	1.98747e-46	0.1165	0.0106	4.612e-28	proportional pleiotropy		1_34	3.74776	0.340998	4.24257e-28	1.75701e-27
XL_HDL_P	Concentration of Very Large HDL Particles	Lipoprotein subclasses	Very large HDL (average diameter 14.3 nm)	Angina Pectoris (Stable)	Angina Pectoris	rs660240	rs660240	1:109817838:C_T	PSMA5	3.99413e-36	1.19419e-19	3.16506e-19	0.00747805	0.992522	T	C	0.00278765	0.0308811	0.00220113	1.0266e-44	0.1183	0.012	7.334e-23	proportional pleiotropy		1_34	3.83082	0.388587	6.30879e-23	2.05696e-22
XL_HDL_P	Concentration of Very Large HDL Particles	Lipoprotein subclasses	Very large HDL (average diameter 14.3 nm)	Angina Pectoris (Unstable)	Angina Pectoris	rs7528419	rs7528419	1:109817192:A_G	PSMA5	3.87485e-13	9.58836e-08	6.3414e-08	0.0137193	0.986281	A	G	0.0913702	-0.0310856	0.00217377	2.17821e-46	-0.1111	0.0174	1.537e-10	proportional pleiotropy		1_34	3.574	0.559745	1.71333e-10	2.29346e-10
XL_HDL_P	Concentration of Very Large HDL Particles	Lipoprotein subclasses	Very large HDL (average diameter 14.3 nm)	Aortic Aneurysm (Abdominal)	Aortic Aneurysm	rs12740374	rs12740374	1:109817590:G_T	PSMA5	2.66434e-73	2.31551e-38	5.00441e-38	0.00235392	0.997646	G	T	0.513637	-0.0313939	0.00217567	3.3752e-47	-0.132	0.0097	2.004e-42	proportional pleiotropy		1_34	4.20464	0.308977	3.57719e-42	2.39573e-41
XL_HDL_P	Concentration of Very Large HDL Particles	Lipoprotein subclasses	Very large HDL (average diameter 14.3 nm)	Calcific Aortic Stenosis	Single Outcome	rs12740374	rs12740374	1:109817590:G_T	PSMA5	3.51983e-08	2.05917e-05	2.05991e-05	0.0100711	0.989888	G	T	0.513637	-0.0313939	0.00217567	3.3752e-47	-0.10159	0.0176361	8.395e-09	proportional pleiotropy		1_34	3.23597	0.561769	8.395e-09	9.93051e-09
XL_HDL_P	Concentration of Very Large HDL Particles	Lipoprotein subclasses	Very large HDL (average diameter 14.3 nm)	Coronary artery calcification	Single Outcome	rs646776	rs646776	1:109818530:C_T	PSMA5	0.000306872	0.00186821	0.00185798	0.00933799	0.986629	C	T	0.107873	0.0310852	0.00217277	1.98747e-46	0.0934	0.0191	1.056e-06	proportional pleiotropy		1_34	3.00465	0.61444	1.00809e-06	1.03458e-06
XL_HDL_P	Concentration of Very Large HDL Particles	Lipoprotein subclasses	Very large HDL (average diameter 14.3 nm)	Coronary Artery Disease	Single Outcome	rs12740374	rs12740374	1:109817590:G_T	PSMA5	3.73623e-115	2.98249e-59	3.28423e-59	0.000622922	0.999377	G	T	0.513637	-0.0313939	0.00217567	3.3752e-47	-0.0953633	0.00567372	2.136e-63	proportional pleiotropy		1_34	3.03764	0.180727	2.13614e-63	2.30174e-62
XL_HDL_P	Concentration of Very Large HDL Particles	Lipoprotein subclasses	Very large HDL (average diameter 14.3 nm)	Heart Failure (Any)	Heart Failure	rs12740374	rs12740374	1:109817590:G_T	PSMA5	1.4089e-12	8.74518e-08	9.98022e-08	0.00420324	0.995797	G	T	0.513637	-0.0313939	0.00217567	3.3752e-47	-0.0354319	0.00543875	7.282e-11	proportional pleiotropy		1_34	1.12862	0.173242	7.28243e-11	1.00344e-10
XL_HDL_P	Concentration of Very Large HDL Particles	Lipoprotein subclasses	Very large HDL (average diameter 14.3 nm)	Myocardial Infarction	Single Outcome	rs12740374	rs12740374	1:109817590:G_T	PSMA5	1.06525e-52	5.26186e-28	5.29821e-28	0.000618311	0.999382	G	T	0.513637	-0.0313939	0.00217567	3.3752e-47	-0.105831	0.009013	8.39e-32	proportional pleiotropy		1_34	3.37107	0.287094	7.75926e-32	3.67966e-31
XL_HDL_PL	Phospholipids in Very Large HDL	Lipoprotein subclasses	Very large HDL (average diameter 14.3 nm)	Angina Pectoris (Any)	Angina Pectoris	rs646776	rs646776	1:109818530:C_T	PSMA5	6.35308e-48	1.35347e-25	4.64218e-25	0.00790556	0.992094	C	T	0.0934803	0.0162603	0.00214284	3.24265e-14	0.1165	0.0106	4.612e-28	proportional pleiotropy		1_34	7.16469	0.651894	4.24257e-28	1.75701e-27
XL_HDL_PL	Phospholipids in Very Large HDL	Lipoprotein subclasses	Very large HDL (average diameter 14.3 nm)	Angina Pectoris (Stable)	Angina Pectoris	rs660240	rs660240	1:109817838:C_T	PSMA5	3.99413e-36	1.19419e-19	3.16506e-19	0.00747805	0.992522	T	C	0.0461437	0.0162754	0.00217081	6.50879e-14	0.1183	0.012	7.334e-23	proportional pleiotropy		1_34	7.26864	0.737309	6.30879e-23	2.05696e-22
XL_HDL_PL	Phospholipids in Very Large HDL	Lipoprotein subclasses	Very large HDL (average diameter 14.3 nm)	Angina Pectoris (Unstable)	Angina Pectoris	rs7528419	rs7528419	1:109817192:A_G	PSMA5	3.87485e-13	9.58836e-08	6.3414e-08	0.0137193	0.986281	A	G	0.0796675	-0.0162295	0.00214382	3.7222e-14	-0.1111	0.0174	1.537e-10	proportional pleiotropy		1_34	6.84556	1.07212	1.71333e-10	2.29346e-10
XL_HDL_PL	Phospholipids in Very Large HDL	Lipoprotein subclasses	Very large HDL (average diameter 14.3 nm)	Aortic Aneurysm (Abdominal)	Aortic Aneurysm	rs12740374	rs12740374	1:109817590:G_T	PSMA5	2.66434e-73	2.31551e-38	5.00441e-38	0.00235392	0.997646	G	T	0.212697	-0.0165566	0.0021457	1.19867e-14	-0.132	0.0097	2.004e-42	proportional pleiotropy		1_34	7.97265	0.585869	3.57719e-42	2.39573e-41
XL_HDL_PL	Phospholipids in Very Large HDL	Lipoprotein subclasses	Very large HDL (average diameter 14.3 nm)	Calcific Aortic Stenosis	Single Outcome	rs12740374	rs12740374	1:109817590:G_T	PSMA5	3.51983e-08	2.05917e-05	2.05991e-05	0.0100711	0.989888	G	T	0.212697	-0.0165566	0.0021457	1.19867e-14	-0.10159	0.0176361	8.395e-09	proportional pleiotropy		1_34	6.13591	1.0652	8.395e-09	9.93051e-09
XL_HDL_PL	Phospholipids in Very Large HDL	Lipoprotein subclasses	Very large HDL (average diameter 14.3 nm)	Coronary artery calcification	Single Outcome	rs646776	rs646776	1:109818530:C_T	PSMA5	0.000306872	0.00186821	0.00185798	0.00933799	0.986629	C	T	0.0934803	0.0162603	0.00214284	3.24265e-14	0.0934	0.0191	1.056e-06	proportional pleiotropy		1_34	5.74405	1.17464	1.00809e-06	1.03458e-06
XL_HDL_PL	Phospholipids in Very Large HDL	Lipoprotein subclasses	Very large HDL (average diameter 14.3 nm)	Coronary Artery Disease	Single Outcome	rs12740374	rs12740374	1:109817590:G_T	PSMA5	3.73623e-115	2.98249e-59	3.28423e-59	0.000622922	0.999377	G	T	0.212697	-0.0165566	0.0021457	1.19867e-14	-0.0953633	0.00567372	2.136e-63	proportional pleiotropy		1_34	5.75984	0.342686	2.13614e-63	2.30174e-62
XL_HDL_PL	Phospholipids in Very Large HDL	Lipoprotein subclasses	Very large HDL (average diameter 14.3 nm)	Heart Failure (Any)	Heart Failure	rs12740374	rs12740374	1:109817590:G_T	PSMA5	1.4089e-12	8.74518e-08	9.98022e-08	0.00420324	0.995797	G	T	0.212697	-0.0165566	0.0021457	1.19867e-14	-0.0354319	0.00543875	7.282e-11	proportional pleiotropy		1_34	2.14005	0.328494	7.28243e-11	1.00344e-10
XL_HDL_PL	Phospholipids in Very Large HDL	Lipoprotein subclasses	Very large HDL (average diameter 14.3 nm)	Myocardial Infarction	Single Outcome	rs12740374	rs12740374	1:109817590:G_T	PSMA5	1.06525e-52	5.26186e-28	5.29821e-28	0.000618311	0.999382	G	T	0.212697	-0.0165566	0.0021457	1.19867e-14	-0.105831	0.009013	8.39e-32	proportional pleiotropy		1_34	6.39207	0.544375	7.75926e-32	3.67966e-31
XL_HDL_PL_pct	Phospholipids to Total Lipids in Very Large HDL percentage	Relative lipoprotein lipid concentrations	Very large HDL ratios	Angina Pectoris (Any)	Angina Pectoris	rs646776	rs646776	1:109818530:C_T	PSMA5	6.35308e-48	1.35347e-25	4.64218e-25	0.00790556	0.992094	C	T	0.231532	-0.0219918	0.00218398	7.52835e-24	0.1165	0.0106	4.612e-28	proportional pleiotropy		1_34	-5.29743	0.481998	4.24257e-28	1.75701e-27
XL_HDL_PL_pct	Phospholipids to Total Lipids in Very Large HDL percentage	Relative lipoprotein lipid concentrations	Very large HDL ratios	Angina Pectoris (Stable)	Angina Pectoris	rs660240	rs660240	1:109817838:C_T	PSMA5	3.99413e-36	1.19419e-19	3.16506e-19	0.00747805	0.992522	T	C	0.0153607	-0.0216362	0.00221249	1.38388e-22	0.1183	0.012	7.334e-23	proportional pleiotropy		1_34	-5.46769	0.554626	6.30879e-23	2.05696e-22
XL_HDL_PL_pct	Phospholipids to Total Lipids in Very Large HDL percentage	Relative lipoprotein lipid concentrations	Very large HDL ratios	Angina Pectoris (Unstable)	Angina Pectoris	rs7528419	rs7528419	1:109817192:A_G	PSMA5	3.87485e-13	9.58836e-08	6.3414e-08	0.0137193	0.986281	A	G	0.339829	0.0220762	0.00218498	5.32599e-24	-0.1111	0.0174	1.537e-10	proportional pleiotropy		1_34	-5.03257	0.788179	1.71333e-10	2.29346e-10
XL_HDL_PL_pct	Phospholipids to Total Lipids in Very Large HDL percentage	Relative lipoprotein lipid concentrations	Very large HDL ratios	Aortic Aneurysm (Abdominal)	Aortic Aneurysm	rs12740374	rs12740374	1:109817590:G_T	PSMA5	2.66434e-73	2.31551e-38	5.00441e-38	0.00235392	0.997646	G	T	0.13557	0.0218892	0.0021869	1.38803e-23	-0.132	0.0097	2.004e-42	proportional pleiotropy		1_34	-6.03037	0.443141	3.57719e-42	2.39573e-41
XL_HDL_PL_pct	Phospholipids to Total Lipids in Very Large HDL percentage	Relative lipoprotein lipid concentrations	Very large HDL ratios	Calcific Aortic Stenosis	Single Outcome	rs12740374	rs12740374	1:109817590:G_T	PSMA5	3.51983e-08	2.05917e-05	2.05991e-05	0.0100711	0.989888	G	T	0.13557	0.0218892	0.0021869	1.38803e-23	-0.10159	0.0176361	8.395e-09	proportional pleiotropy		1_34	-4.64109	0.8057	8.395e-09	9.93051e-09
XL_HDL_PL_pct	Phospholipids to Total Lipids in Very Large HDL percentage	Relative lipoprotein lipid concentrations	Very large HDL ratios	Coronary artery calcification	Single Outcome	rs646776	rs646776	1:109818530:C_T	PSMA5	0.000306872	0.00186821	0.00185798	0.00933799	0.986629	C	T	0.231532	-0.0219918	0.00218398	7.52835e-24	0.0934	0.0191	1.056e-06	proportional pleiotropy		1_34	-4.24704	0.868506	1.00809e-06	1.03458e-06
XL_HDL_PL_pct	Phospholipids to Total Lipids in Very Large HDL percentage	Relative lipoprotein lipid concentrations	Very large HDL ratios	Coronary Artery Disease	Single Outcome	rs12740374	rs12740374	1:109817590:G_T	PSMA5	3.73623e-115	2.98249e-59	3.28423e-59	0.000622922	0.999377	G	T	0.13557	0.0218892	0.0021869	1.38803e-23	-0.0953633	0.00567372	2.136e-63	proportional pleiotropy		1_34	-4.35664	0.259202	2.13614e-63	2.30174e-62
XL_HDL_PL_pct	Phospholipids to Total Lipids in Very Large HDL percentage	Relative lipoprotein lipid concentrations	Very large HDL ratios	Heart Failure (Any)	Heart Failure	rs12740374	rs12740374	1:109817590:G_T	PSMA5	1.4089e-12	8.74518e-08	9.98022e-08	0.00420324	0.995797	G	T	0.13557	0.0218892	0.0021869	1.38803e-23	-0.0354319	0.00543875	7.282e-11	proportional pleiotropy		1_34	-1.61869	0.248467	7.28243e-11	1.00344e-10
XL_HDL_PL_pct	Phospholipids to Total Lipids in Very Large HDL percentage	Relative lipoprotein lipid concentrations	Very large HDL ratios	Myocardial Infarction	Single Outcome	rs12740374	rs12740374	1:109817590:G_T	PSMA5	1.06525e-52	5.26186e-28	5.29821e-28	0.000618311	0.999382	G	T	0.13557	0.0218892	0.0021869	1.38803e-23	-0.105831	0.009013	8.39e-32	proportional pleiotropy		1_34	-4.83485	0.411756	7.75926e-32	3.67966e-31
XL_VLDL_C	Cholesterol in Very Large VLDL	Lipoprotein subclasses	Very large VLDL (average diameter 64 nm)	Angina Pectoris (Any)	Angina Pectoris	rs646776	rs646776	1:109818530:C_T	PSMA5	6.35308e-48	1.35347e-25	4.64218e-25	0.00790556	0.992094	C	T	0.183998	0.0156647	0.00245167	1.66525e-10	0.1165	0.0106	4.612e-28	proportional pleiotropy		1_34	7.4371	0.676681	4.24257e-28	1.75701e-27
XL_VLDL_C	Cholesterol in Very Large VLDL	Lipoprotein subclasses	Very large VLDL (average diameter 64 nm)	Angina Pectoris (Stable)	Angina Pectoris	rs660240	rs660240	1:109817838:C_T	PSMA5	3.99413e-36	1.19419e-19	3.16506e-19	0.00747805	0.992522	T	C	0.0201752	0.0149383	0.00248367	1.80339e-09	0.1183	0.012	7.334e-23	proportional pleiotropy		1_34	7.91924	0.803304	6.30879e-23	2.05696e-22
XL_VLDL_C	Cholesterol in Very Large VLDL	Lipoprotein subclasses	Very large VLDL (average diameter 64 nm)	Angina Pectoris (Unstable)	Angina Pectoris	rs7528419	rs7528419	1:109817192:A_G	PSMA5	3.87485e-13	9.58836e-08	6.3414e-08	0.0137193	0.986281	A	G	0.307158	-0.0158726	0.0024528	9.72076e-11	-0.1111	0.0174	1.537e-10	proportional pleiotropy		1_34	6.99948	1.09623	1.71333e-10	2.29346e-10
XL_VLDL_C	Cholesterol in Very Large VLDL	Lipoprotein subclasses	Very large VLDL (average diameter 64 nm)	Aortic Aneurysm (Abdominal)	Aortic Aneurysm	rs12740374	rs12740374	1:109817590:G_T	PSMA5	2.66434e-73	2.31551e-38	5.00441e-38	0.00235392	0.997646	G	T	0.145728	-0.0155865	0.00245494	2.16716e-10	-0.132	0.0097	2.004e-42	proportional pleiotropy		1_34	8.46887	0.622333	3.57719e-42	2.39573e-41
XL_VLDL_C	Cholesterol in Very Large VLDL	Lipoprotein subclasses	Very large VLDL (average diameter 64 nm)	Calcific Aortic Stenosis	Single Outcome	rs12740374	rs12740374	1:109817590:G_T	PSMA5	3.51983e-08	2.05917e-05	2.05991e-05	0.0100711	0.989888	G	T	0.145728	-0.0155865	0.00245494	2.16716e-10	-0.10159	0.0176361	8.395e-09	proportional pleiotropy		1_34	6.51781	1.1315	8.395e-09	9.93051e-09
XL_VLDL_C	Cholesterol in Very Large VLDL	Lipoprotein subclasses	Very large VLDL (average diameter 64 nm)	Coronary artery calcification	Single Outcome	rs646776	rs646776	1:109818530:C_T	PSMA5	0.000306872	0.00186821	0.00185798	0.00933799	0.986629	C	T	0.183998	0.0156647	0.00245167	1.66525e-10	0.0934	0.0191	1.056e-06	proportional pleiotropy		1_34	5.96245	1.2193	1.00809e-06	1.03458e-06
XL_VLDL_C	Cholesterol in Very Large VLDL	Lipoprotein subclasses	Very large VLDL (average diameter 64 nm)	Coronary Artery Disease	Single Outcome	rs12740374	rs12740374	1:109817590:G_T	PSMA5	3.73623e-115	2.98249e-59	3.28423e-59	0.000622922	0.999377	G	T	0.145728	-0.0155865	0.00245494	2.16716e-10	-0.0953633	0.00567372	2.136e-63	proportional pleiotropy		1_34	6.11833	0.364015	2.13614e-63	2.30174e-62
XL_VLDL_C	Cholesterol in Very Large VLDL	Lipoprotein subclasses	Very large VLDL (average diameter 64 nm)	Heart Failure (Any)	Heart Failure	rs12740374	rs12740374	1:109817590:G_T	PSMA5	1.4089e-12	8.74518e-08	9.98022e-08	0.00420324	0.995797	G	T	0.145728	-0.0155865	0.00245494	2.16716e-10	-0.0354319	0.00543875	7.282e-11	proportional pleiotropy		1_34	2.27324	0.34894	7.28243e-11	1.00344e-10
XL_VLDL_C	Cholesterol in Very Large VLDL	Lipoprotein subclasses	Very large VLDL (average diameter 64 nm)	Myocardial Infarction	Single Outcome	rs12740374	rs12740374	1:109817590:G_T	PSMA5	1.06525e-52	5.26186e-28	5.29821e-28	0.000618311	0.999382	G	T	0.145728	-0.0155865	0.00245494	2.16716e-10	-0.105831	0.009013	8.39e-32	proportional pleiotropy		1_34	6.78991	0.578257	7.75926e-32	3.67966e-31
XL_VLDL_CE	Cholesteryl Esters in Very Large VLDL	Lipoprotein subclasses	Very large VLDL (average diameter 64 nm)	Angina Pectoris (Any)	Angina Pectoris	rs646776	rs646776	1:109818530:C_T	PSMA5	6.35308e-48	1.35347e-25	4.64218e-25	0.00790556	0.992094	C	T	0.176057	0.0259964	0.00247771	9.38858e-26	0.1165	0.0106	4.612e-28	proportional pleiotropy		1_34	4.48139	0.407749	4.24257e-28	1.75701e-27
XL_VLDL_CE	Cholesteryl Esters in Very Large VLDL	Lipoprotein subclasses	Very large VLDL (average diameter 64 nm)	Angina Pectoris (Stable)	Angina Pectoris	rs660240	rs660240	1:109817838:C_T	PSMA5	3.99413e-36	1.19419e-19	3.16506e-19	0.00747805	0.992522	T	C	0.00289734	0.0252343	0.00251005	8.88383e-24	0.1183	0.012	7.334e-23	proportional pleiotropy		1_34	4.68806	0.475543	6.30879e-23	2.05696e-22
XL_VLDL_CE	Cholesteryl Esters in Very Large VLDL	Lipoprotein subclasses	Very large VLDL (average diameter 64 nm)	Angina Pectoris (Unstable)	Angina Pectoris	rs7528419	rs7528419	1:109817192:A_G	PSMA5	3.87485e-13	9.58836e-08	6.3414e-08	0.0137193	0.986281	A	G	0.519275	-0.0262682	0.00247885	3.07893e-26	-0.1111	0.0174	1.537e-10	proportional pleiotropy		1_34	4.22945	0.662398	1.71333e-10	2.29346e-10
XL_VLDL_CE	Cholesteryl Esters in Very Large VLDL	Lipoprotein subclasses	Very large VLDL (average diameter 64 nm)	Aortic Aneurysm (Abdominal)	Aortic Aneurysm	rs12740374	rs12740374	1:109817590:G_T	PSMA5	2.66434e-73	2.31551e-38	5.00441e-38	0.00235392	0.997646	G	T	0.132378	-0.0259644	0.00248102	1.24796e-25	-0.132	0.0097	2.004e-42	proportional pleiotropy		1_34	5.08388	0.373588	3.57719e-42	2.39573e-41
XL_VLDL_CE	Cholesteryl Esters in Very Large VLDL	Lipoprotein subclasses	Very large VLDL (average diameter 64 nm)	Calcific Aortic Stenosis	Single Outcome	rs12740374	rs12740374	1:109817590:G_T	PSMA5	3.51983e-08	2.05917e-05	2.05991e-05	0.0100711	0.989888	G	T	0.132378	-0.0259644	0.00248102	1.24796e-25	-0.10159	0.0176361	8.395e-09	proportional pleiotropy		1_34	3.91266	0.679242	8.395e-09	9.93051e-09
XL_VLDL_CE	Cholesteryl Esters in Very Large VLDL	Lipoprotein subclasses	Very large VLDL (average diameter 64 nm)	Coronary artery calcification	Single Outcome	rs646776	rs646776	1:109818530:C_T	PSMA5	0.000306872	0.00186821	0.00185798	0.00933799	0.986629	C	T	0.176057	0.0259964	0.00247771	9.38858e-26	0.0934	0.0191	1.056e-06	proportional pleiotropy		1_34	3.59281	0.734717	1.00809e-06	1.03458e-06
XL_VLDL_CE	Cholesteryl Esters in Very Large VLDL	Lipoprotein subclasses	Very large VLDL (average diameter 64 nm)	Coronary Artery Disease	Single Outcome	rs12740374	rs12740374	1:109817590:G_T	PSMA5	3.73623e-115	2.98249e-59	3.28423e-59	0.000622922	0.999377	G	T	0.132378	-0.0259644	0.00248102	1.24796e-25	-0.0953633	0.00567372	2.136e-63	proportional pleiotropy		1_34	3.67285	0.218519	2.13614e-63	2.30174e-62
XL_VLDL_CE	Cholesteryl Esters in Very Large VLDL	Lipoprotein subclasses	Very large VLDL (average diameter 64 nm)	Heart Failure (Any)	Heart Failure	rs12740374	rs12740374	1:109817590:G_T	PSMA5	1.4089e-12	8.74518e-08	9.98022e-08	0.00420324	0.995797	G	T	0.132378	-0.0259644	0.00248102	1.24796e-25	-0.0354319	0.00543875	7.282e-11	proportional pleiotropy		1_34	1.36464	0.209469	7.28243e-11	1.00344e-10
XL_VLDL_CE	Cholesteryl Esters in Very Large VLDL	Lipoprotein subclasses	Very large VLDL (average diameter 64 nm)	Myocardial Infarction	Single Outcome	rs12740374	rs12740374	1:109817590:G_T	PSMA5	1.06525e-52	5.26186e-28	5.29821e-28	0.000618311	0.999382	G	T	0.132378	-0.0259644	0.00248102	1.24796e-25	-0.105831	0.009013	8.39e-32	proportional pleiotropy		1_34	4.076	0.347129	7.75926e-32	3.67966e-31
XL_VLDL_CE_pct	Cholesteryl Esters to Total Lipids in Very Large VLDL percentage	Relative lipoprotein lipid concentrations	Very large VLDL ratios	Angina Pectoris (Any)	Angina Pectoris	rs646776	rs646776	1:109818530:C_T	PSMA5	6.35308e-48	1.35347e-25	4.64218e-25	0.00790556	0.992094	C	T	0.0652117	0.0390683	0.00233025	4.34911e-63	0.1165	0.0106	4.612e-28	proportional pleiotropy		1_34	2.98196	0.27132	4.24257e-28	1.75701e-27
XL_VLDL_CE_pct	Cholesteryl Esters to Total Lipids in Very Large VLDL percentage	Relative lipoprotein lipid concentrations	Very large VLDL ratios	Angina Pectoris (Stable)	Angina Pectoris	rs660240	rs660240	1:109817838:C_T	PSMA5	3.99413e-36	1.19419e-19	3.16506e-19	0.00747805	0.992522	T	C	0.0219752	0.0393689	0.00236067	1.92619e-62	0.1183	0.012	7.334e-23	proportional pleiotropy		1_34	3.00491	0.304809	6.30879e-23	2.05696e-22
XL_VLDL_CE_pct	Cholesteryl Esters to Total Lipids in Very Large VLDL percentage	Relative lipoprotein lipid concentrations	Very large VLDL ratios	Angina Pectoris (Unstable)	Angina Pectoris	rs7528419	rs7528419	1:109817192:A_G	PSMA5	3.87485e-13	9.58836e-08	6.3414e-08	0.0137193	0.986281	A	G	0.390785	-0.0393536	0.00233132	6.2748e-64	-0.1111	0.0174	1.537e-10	proportional pleiotropy		1_34	2.82312	0.442145	1.71333e-10	2.29346e-10
XL_VLDL_CE_pct	Cholesteryl Esters to Total Lipids in Very Large VLDL percentage	Relative lipoprotein lipid concentrations	Very large VLDL ratios	Aortic Aneurysm (Abdominal)	Aortic Aneurysm	rs12740374	rs12740374	1:109817590:G_T	PSMA5	2.66434e-73	2.31551e-38	5.00441e-38	0.00235392	0.997646	G	T	0.0995214	-0.0392073	0.00233336	2.32327e-63	-0.132	0.0097	2.004e-42	proportional pleiotropy		1_34	3.36672	0.247403	3.57719e-42	2.39573e-41
XL_VLDL_CE_pct	Cholesteryl Esters to Total Lipids in Very Large VLDL percentage	Relative lipoprotein lipid concentrations	Very large VLDL ratios	Calcific Aortic Stenosis	Single Outcome	rs12740374	rs12740374	1:109817590:G_T	PSMA5	3.51983e-08	2.05917e-05	2.05991e-05	0.0100711	0.989888	G	T	0.0995214	-0.0392073	0.00233336	2.32327e-63	-0.10159	0.0176361	8.395e-09	proportional pleiotropy		1_34	2.5911	0.449817	8.395e-09	9.93051e-09
XL_VLDL_CE_pct	Cholesteryl Esters to Total Lipids in Very Large VLDL percentage	Relative lipoprotein lipid concentrations	Very large VLDL ratios	Coronary artery calcification	Single Outcome	rs646776	rs646776	1:109818530:C_T	PSMA5	0.000306872	0.00186821	0.00185798	0.00933799	0.986629	C	T	0.0652117	0.0390683	0.00233025	4.34911e-63	0.0934	0.0191	1.056e-06	proportional pleiotropy		1_34	2.39069	0.488887	1.00809e-06	1.03458e-06
XL_VLDL_CE_pct	Cholesteryl Esters to Total Lipids in Very Large VLDL percentage	Relative lipoprotein lipid concentrations	Very large VLDL ratios	Coronary Artery Disease	Single Outcome	rs12740374	rs12740374	1:109817590:G_T	PSMA5	3.73623e-115	2.98249e-59	3.28423e-59	0.000622922	0.999377	G	T	0.0995214	-0.0392073	0.00233336	2.32327e-63	-0.0953633	0.00567372	2.136e-63	proportional pleiotropy		1_34	2.43228	0.144711	2.13614e-63	2.30174e-62
XL_VLDL_CE_pct	Cholesteryl Esters to Total Lipids in Very Large VLDL percentage	Relative lipoprotein lipid concentrations	Very large VLDL ratios	Heart Failure (Any)	Heart Failure	rs12740374	rs12740374	1:109817590:G_T	PSMA5	1.4089e-12	8.74518e-08	9.98022e-08	0.00420324	0.995797	G	T	0.0995214	-0.0392073	0.00233336	2.32327e-63	-0.0354319	0.00543875	7.282e-11	proportional pleiotropy		1_34	0.903707	0.138718	7.28243e-11	1.00344e-10
XL_VLDL_CE_pct	Cholesteryl Esters to Total Lipids in Very Large VLDL percentage	Relative lipoprotein lipid concentrations	Very large VLDL ratios	Myocardial Infarction	Single Outcome	rs12740374	rs12740374	1:109817590:G_T	PSMA5	1.06525e-52	5.26186e-28	5.29821e-28	0.000618311	0.999382	G	T	0.0995214	-0.0392073	0.00233336	2.32327e-63	-0.105831	0.009013	8.39e-32	proportional pleiotropy		1_34	2.69927	0.229881	7.75926e-32	3.67966e-31
XL_VLDL_C_pct	Cholesterol to Total Lipids in Very Large VLDL percentage	Relative lipoprotein lipid concentrations	Very large VLDL ratios	Angina Pectoris (Any)	Angina Pectoris	rs646776	rs646776	1:109818530:C_T	PSMA5	6.35308e-48	1.35347e-25	4.64218e-25	0.00790556	0.992094	C	T	0.0612021	0.0361377	0.00233281	3.98749e-54	0.1165	0.0106	4.612e-28	proportional pleiotropy		1_34	3.22378	0.293322	4.24257e-28	1.75701e-27
XL_VLDL_C_pct	Cholesterol to Total Lipids in Very Large VLDL percentage	Relative lipoprotein lipid concentrations	Very large VLDL ratios	Angina Pectoris (Stable)	Angina Pectoris	rs660240	rs660240	1:109817838:C_T	PSMA5	3.99413e-36	1.19419e-19	3.16506e-19	0.00747805	0.992522	T	C	0.0511094	0.0365236	0.00236326	7.00971e-54	0.1183	0.012	7.334e-23	proportional pleiotropy		1_34	3.239	0.328555	6.30879e-23	2.05696e-22
XL_VLDL_C_pct	Cholesterol to Total Lipids in Very Large VLDL percentage	Relative lipoprotein lipid concentrations	Very large VLDL ratios	Angina Pectoris (Unstable)	Angina Pectoris	rs7528419	rs7528419	1:109817192:A_G	PSMA5	3.87485e-13	9.58836e-08	6.3414e-08	0.0137193	0.986281	A	G	0.251683	-0.036386	0.00233388	8.47227e-55	-0.1111	0.0174	1.537e-10	proportional pleiotropy		1_34	3.05337	0.478206	1.71333e-10	2.29346e-10
XL_VLDL_C_pct	Cholesterol to Total Lipids in Very Large VLDL percentage	Relative lipoprotein lipid concentrations	Very large VLDL ratios	Aortic Aneurysm (Abdominal)	Aortic Aneurysm	rs12740374	rs12740374	1:109817590:G_T	PSMA5	2.66434e-73	2.31551e-38	5.00441e-38	0.00235392	0.997646	G	T	0.0624719	-0.0362155	0.00233593	3.27491e-54	-0.132	0.0097	2.004e-42	proportional pleiotropy		1_34	3.64485	0.267841	3.57719e-42	2.39573e-41
XL_VLDL_C_pct	Cholesterol to Total Lipids in Very Large VLDL percentage	Relative lipoprotein lipid concentrations	Very large VLDL ratios	Calcific Aortic Stenosis	Single Outcome	rs12740374	rs12740374	1:109817590:G_T	PSMA5	3.51983e-08	2.05917e-05	2.05991e-05	0.0100711	0.989888	G	T	0.0624719	-0.0362155	0.00233593	3.27491e-54	-0.10159	0.0176361	8.395e-09	proportional pleiotropy		1_34	2.80515	0.486977	8.395e-09	9.93051e-09
XL_VLDL_C_pct	Cholesterol to Total Lipids in Very Large VLDL percentage	Relative lipoprotein lipid concentrations	Very large VLDL ratios	Coronary artery calcification	Single Outcome	rs646776	rs646776	1:109818530:C_T	PSMA5	0.000306872	0.00186821	0.00185798	0.00933799	0.986629	C	T	0.0612021	0.0361377	0.00233281	3.98749e-54	0.0934	0.0191	1.056e-06	proportional pleiotropy		1_34	2.58456	0.528534	1.00809e-06	1.03458e-06
XL_VLDL_C_pct	Cholesterol to Total Lipids in Very Large VLDL percentage	Relative lipoprotein lipid concentrations	Very large VLDL ratios	Coronary Artery Disease	Single Outcome	rs12740374	rs12740374	1:109817590:G_T	PSMA5	3.73623e-115	2.98249e-59	3.28423e-59	0.000622922	0.999377	G	T	0.0624719	-0.0362155	0.00233593	3.27491e-54	-0.0953633	0.00567372	2.136e-63	proportional pleiotropy		1_34	2.63322	0.156666	2.13614e-63	2.30174e-62
XL_VLDL_C_pct	Cholesterol to Total Lipids in Very Large VLDL percentage	Relative lipoprotein lipid concentrations	Very large VLDL ratios	Heart Failure (Any)	Heart Failure	rs12740374	rs12740374	1:109817590:G_T	PSMA5	1.4089e-12	8.74518e-08	9.98022e-08	0.00420324	0.995797	G	T	0.0624719	-0.0362155	0.00233593	3.27491e-54	-0.0354319	0.00543875	7.282e-11	proportional pleiotropy		1_34	0.978364	0.150177	7.28243e-11	1.00344e-10
XL_VLDL_C_pct	Cholesterol to Total Lipids in Very Large VLDL percentage	Relative lipoprotein lipid concentrations	Very large VLDL ratios	Myocardial Infarction	Single Outcome	rs12740374	rs12740374	1:109817590:G_T	PSMA5	1.06525e-52	5.26186e-28	5.29821e-28	0.000618311	0.999382	G	T	0.0624719	-0.0362155	0.00233593	3.27491e-54	-0.105831	0.009013	8.39e-32	proportional pleiotropy		1_34	2.92226	0.248871	7.75926e-32	3.67966e-31
XL_VLDL_FC_pct	Free Cholesterol to Total Lipids in Very Large VLDL percentage	Relative lipoprotein lipid concentrations	Very large VLDL ratios	Angina Pectoris (Any)	Angina Pectoris	rs646776	rs646776	1:109818530:C_T	PSMA5	6.35308e-48	1.35347e-25	4.64218e-25	0.00790556	0.992094	C	T	0.0902783	0.0235291	0.00239255	8.01309e-23	0.1165	0.0106	4.612e-28	proportional pleiotropy		1_34	4.95132	0.450506	4.24257e-28	1.75701e-27
XL_VLDL_FC_pct	Free Cholesterol to Total Lipids in Very Large VLDL percentage	Relative lipoprotein lipid concentrations	Very large VLDL ratios	Angina Pectoris (Stable)	Angina Pectoris	rs660240	rs660240	1:109817838:C_T	PSMA5	3.99413e-36	1.19419e-19	3.16506e-19	0.00747805	0.992522	T	C	0.139963	0.0238401	0.00242378	7.88497e-23	0.1183	0.012	7.334e-23	proportional pleiotropy		1_34	4.96223	0.503354	6.30879e-23	2.05696e-22
XL_VLDL_FC_pct	Free Cholesterol to Total Lipids in Very Large VLDL percentage	Relative lipoprotein lipid concentrations	Very large VLDL ratios	Angina Pectoris (Unstable)	Angina Pectoris	rs7528419	rs7528419	1:109817192:A_G	PSMA5	3.87485e-13	9.58836e-08	6.3414e-08	0.0137193	0.986281	A	G	0.116318	-0.0236108	0.00239365	5.9676e-23	-0.1111	0.0174	1.537e-10	proportional pleiotropy		1_34	4.70547	0.736951	1.71333e-10	2.29346e-10
XL_VLDL_FC_pct	Free Cholesterol to Total Lipids in Very Large VLDL percentage	Relative lipoprotein lipid concentrations	Very large VLDL ratios	Aortic Aneurysm (Abdominal)	Aortic Aneurysm	rs12740374	rs12740374	1:109817590:G_T	PSMA5	2.66434e-73	2.31551e-38	5.00441e-38	0.00235392	0.997646	G	T	0.0630522	-0.0234866	0.00239575	1.08793e-22	-0.132	0.0097	2.004e-42	proportional pleiotropy		1_34	5.62023	0.413001	3.57719e-42	2.39573e-41
XL_VLDL_FC_pct	Free Cholesterol to Total Lipids in Very Large VLDL percentage	Relative lipoprotein lipid concentrations	Very large VLDL ratios	Calcific Aortic Stenosis	Single Outcome	rs12740374	rs12740374	1:109817590:G_T	PSMA5	3.51983e-08	2.05917e-05	2.05991e-05	0.0100711	0.989888	G	T	0.0630522	-0.0234866	0.00239575	1.08793e-22	-0.10159	0.0176361	8.395e-09	proportional pleiotropy		1_34	4.32544	0.750901	8.395e-09	9.93051e-09
XL_VLDL_FC_pct	Free Cholesterol to Total Lipids in Very Large VLDL percentage	Relative lipoprotein lipid concentrations	Very large VLDL ratios	Coronary artery calcification	Single Outcome	rs646776	rs646776	1:109818530:C_T	PSMA5	0.000306872	0.00186821	0.00185798	0.00933799	0.986629	C	T	0.0902783	0.0235291	0.00239255	8.01309e-23	0.0934	0.0191	1.056e-06	proportional pleiotropy		1_34	3.96955	0.811761	1.00809e-06	1.03458e-06
XL_VLDL_FC_pct	Free Cholesterol to Total Lipids in Very Large VLDL percentage	Relative lipoprotein lipid concentrations	Very large VLDL ratios	Coronary Artery Disease	Single Outcome	rs12740374	rs12740374	1:109817590:G_T	PSMA5	3.73623e-115	2.98249e-59	3.28423e-59	0.000622922	0.999377	G	T	0.0630522	-0.0234866	0.00239575	1.08793e-22	-0.0953633	0.00567372	2.136e-63	proportional pleiotropy		1_34	4.06033	0.241573	2.13614e-63	2.30174e-62
XL_VLDL_FC_pct	Free Cholesterol to Total Lipids in Very Large VLDL percentage	Relative lipoprotein lipid concentrations	Very large VLDL ratios	Heart Failure (Any)	Heart Failure	rs12740374	rs12740374	1:109817590:G_T	PSMA5	1.4089e-12	8.74518e-08	9.98022e-08	0.00420324	0.995797	G	T	0.0630522	-0.0234866	0.00239575	1.08793e-22	-0.0354319	0.00543875	7.282e-11	proportional pleiotropy		1_34	1.5086	0.231568	7.28243e-11	1.00344e-10
XL_VLDL_FC_pct	Free Cholesterol to Total Lipids in Very Large VLDL percentage	Relative lipoprotein lipid concentrations	Very large VLDL ratios	Myocardial Infarction	Single Outcome	rs12740374	rs12740374	1:109817590:G_T	PSMA5	1.06525e-52	5.26186e-28	5.29821e-28	0.000618311	0.999382	G	T	0.0630522	-0.0234866	0.00239575	1.08793e-22	-0.105831	0.009013	8.39e-32	proportional pleiotropy		1_34	4.50602	0.383751	7.75926e-32	3.67966e-31
XL_VLDL_PL_pct	Phospholipids to Total Lipids in Very Large VLDL percentage	Relative lipoprotein lipid concentrations	Very large VLDL ratios	Angina Pectoris (Any)	Angina Pectoris	rs646776	rs646776	1:109818530:C_T	PSMA5	6.35308e-48	1.35347e-25	4.64218e-25	0.00790556	0.992094	C	T	0.138961	0.0241733	0.00250736	5.36908e-22	0.1165	0.0106	4.612e-28	proportional pleiotropy		1_34	4.81937	0.4385	4.24257e-28	1.75701e-27
XL_VLDL_PL_pct	Phospholipids to Total Lipids in Very Large VLDL percentage	Relative lipoprotein lipid concentrations	Very large VLDL ratios	Angina Pectoris (Stable)	Angina Pectoris	rs660240	rs660240	1:109817838:C_T	PSMA5	3.99413e-36	1.19419e-19	3.16506e-19	0.00747805	0.992522	T	C	0.0198933	0.0237923	0.00254009	7.4817e-21	0.1183	0.012	7.334e-23	proportional pleiotropy		1_34	4.9722	0.504365	6.30879e-23	2.05696e-22
XL_VLDL_PL_pct	Phospholipids to Total Lipids in Very Large VLDL percentage	Relative lipoprotein lipid concentrations	Very large VLDL ratios	Angina Pectoris (Unstable)	Angina Pectoris	rs7528419	rs7528419	1:109817192:A_G	PSMA5	3.87485e-13	9.58836e-08	6.3414e-08	0.0137193	0.986281	A	G	0.172736	-0.0242478	0.00250851	4.19662e-22	-0.1111	0.0174	1.537e-10	proportional pleiotropy		1_34	4.58186	0.717591	1.71333e-10	2.29346e-10
XL_VLDL_PL_pct	Phospholipids to Total Lipids in Very Large VLDL percentage	Relative lipoprotein lipid concentrations	Very large VLDL ratios	Aortic Aneurysm (Abdominal)	Aortic Aneurysm	rs12740374	rs12740374	1:109817590:G_T	PSMA5	2.66434e-73	2.31551e-38	5.00441e-38	0.00235392	0.997646	G	T	0.0518416	-0.0239298	0.00251071	1.55632e-21	-0.132	0.0097	2.004e-42	proportional pleiotropy		1_34	5.51613	0.405352	3.57719e-42	2.39573e-41
XL_VLDL_PL_pct	Phospholipids to Total Lipids in Very Large VLDL percentage	Relative lipoprotein lipid concentrations	Very large VLDL ratios	Calcific Aortic Stenosis	Single Outcome	rs12740374	rs12740374	1:109817590:G_T	PSMA5	3.51983e-08	2.05917e-05	2.05991e-05	0.0100711	0.989888	G	T	0.0518416	-0.0239298	0.00251071	1.55632e-21	-0.10159	0.0176361	8.395e-09	proportional pleiotropy		1_34	4.24533	0.736994	8.395e-09	9.93051e-09
XL_VLDL_PL_pct	Phospholipids to Total Lipids in Very Large VLDL percentage	Relative lipoprotein lipid concentrations	Very large VLDL ratios	Coronary artery calcification	Single Outcome	rs646776	rs646776	1:109818530:C_T	PSMA5	0.000306872	0.00186821	0.00185798	0.00933799	0.986629	C	T	0.138961	0.0241733	0.00250736	5.36908e-22	0.0934	0.0191	1.056e-06	proportional pleiotropy		1_34	3.86377	0.790128	1.00809e-06	1.03458e-06
XL_VLDL_PL_pct	Phospholipids to Total Lipids in Very Large VLDL percentage	Relative lipoprotein lipid concentrations	Very large VLDL ratios	Coronary Artery Disease	Single Outcome	rs12740374	rs12740374	1:109817590:G_T	PSMA5	3.73623e-115	2.98249e-59	3.28423e-59	0.000622922	0.999377	G	T	0.0518416	-0.0239298	0.00251071	1.55632e-21	-0.0953633	0.00567372	2.136e-63	proportional pleiotropy		1_34	3.98513	0.237099	2.13614e-63	2.30174e-62
XL_VLDL_PL_pct	Phospholipids to Total Lipids in Very Large VLDL percentage	Relative lipoprotein lipid concentrations	Very large VLDL ratios	Heart Failure (Any)	Heart Failure	rs12740374	rs12740374	1:109817590:G_T	PSMA5	1.4089e-12	8.74518e-08	9.98022e-08	0.00420324	0.995797	G	T	0.0518416	-0.0239298	0.00251071	1.55632e-21	-0.0354319	0.00543875	7.282e-11	proportional pleiotropy		1_34	1.48066	0.227279	7.28243e-11	1.00344e-10
XL_VLDL_PL_pct	Phospholipids to Total Lipids in Very Large VLDL percentage	Relative lipoprotein lipid concentrations	Very large VLDL ratios	Myocardial Infarction	Single Outcome	rs12740374	rs12740374	1:109817590:G_T	PSMA5	1.06525e-52	5.26186e-28	5.29821e-28	0.000618311	0.999382	G	T	0.0518416	-0.0239298	0.00251071	1.55632e-21	-0.105831	0.009013	8.39e-32	proportional pleiotropy		1_34	4.42256	0.376643	7.75926e-32	3.67966e-31
XL_VLDL_TG_pct	Triglycerides to Total Lipids in Very Large VLDL percentage	Relative lipoprotein lipid concentrations	Very large VLDL ratios	Angina Pectoris (Any)	Angina Pectoris	rs646776	rs646776	1:109818530:C_T	PSMA5	6.35308e-48	1.35347e-25	4.64218e-25	0.00790556	0.992094	C	T	0.0987482	-0.0378027	0.00238436	1.30948e-56	0.1165	0.0106	4.612e-28	proportional pleiotropy		1_34	-3.08179	0.280403	4.24257e-28	1.75701e-27
XL_VLDL_TG_pct	Triglycerides to Total Lipids in Very Large VLDL percentage	Relative lipoprotein lipid concentrations	Very large VLDL ratios	Angina Pectoris (Stable)	Angina Pectoris	rs660240	rs660240	1:109817838:C_T	PSMA5	3.99413e-36	1.19419e-19	3.16506e-19	0.00747805	0.992522	T	C	0.0319955	-0.0380216	0.00241548	7.94328e-56	0.1183	0.012	7.334e-23	proportional pleiotropy		1_34	-3.11139	0.31561	6.30879e-23	2.05696e-22
XL_VLDL_TG_pct	Triglycerides to Total Lipids in Very Large VLDL percentage	Relative lipoprotein lipid concentrations	Very large VLDL ratios	Angina Pectoris (Unstable)	Angina Pectoris	rs7528419	rs7528419	1:109817192:A_G	PSMA5	3.87485e-13	9.58836e-08	6.3414e-08	0.0137193	0.986281	A	G	0.365837	0.0380305	0.00238545	3.20332e-57	-0.1111	0.0174	1.537e-10	proportional pleiotropy		1_34	-2.92134	0.457528	1.71333e-10	2.29346e-10
XL_VLDL_TG_pct	Triglycerides to Total Lipids in Very Large VLDL percentage	Relative lipoprotein lipid concentrations	Very large VLDL ratios	Aortic Aneurysm (Abdominal)	Aortic Aneurysm	rs12740374	rs12740374	1:109817590:G_T	PSMA5	2.66434e-73	2.31551e-38	5.00441e-38	0.00235392	0.997646	G	T	0.0674989	0.0378113	0.00238754	1.73061e-56	-0.132	0.0097	2.004e-42	proportional pleiotropy		1_34	-3.49102	0.256537	3.57719e-42	2.39573e-41
XL_VLDL_TG_pct	Triglycerides to Total Lipids in Very Large VLDL percentage	Relative lipoprotein lipid concentrations	Very large VLDL ratios	Calcific Aortic Stenosis	Single Outcome	rs12740374	rs12740374	1:109817590:G_T	PSMA5	3.51983e-08	2.05917e-05	2.05991e-05	0.0100711	0.989888	G	T	0.0674989	0.0378113	0.00238754	1.73061e-56	-0.10159	0.0176361	8.395e-09	proportional pleiotropy		1_34	-2.68676	0.466425	8.395e-09	9.93051e-09
XL_VLDL_TG_pct	Triglycerides to Total Lipids in Very Large VLDL percentage	Relative lipoprotein lipid concentrations	Very large VLDL ratios	Coronary artery calcification	Single Outcome	rs646776	rs646776	1:109818530:C_T	PSMA5	0.000306872	0.00186821	0.00185798	0.00933799	0.986629	C	T	0.0987482	-0.0378027	0.00238436	1.30948e-56	0.0934	0.0191	1.056e-06	proportional pleiotropy		1_34	-2.47072	0.505255	1.00809e-06	1.03458e-06
XL_VLDL_TG_pct	Triglycerides to Total Lipids in Very Large VLDL percentage	Relative lipoprotein lipid concentrations	Very large VLDL ratios	Coronary Artery Disease	Single Outcome	rs12740374	rs12740374	1:109817590:G_T	PSMA5	3.73623e-115	2.98249e-59	3.28423e-59	0.000622922	0.999377	G	T	0.0674989	0.0378113	0.00238754	1.73061e-56	-0.0953633	0.00567372	2.136e-63	proportional pleiotropy		1_34	-2.52208	0.150054	2.13614e-63	2.30174e-62
XL_VLDL_TG_pct	Triglycerides to Total Lipids in Very Large VLDL percentage	Relative lipoprotein lipid concentrations	Very large VLDL ratios	Heart Failure (Any)	Heart Failure	rs12740374	rs12740374	1:109817590:G_T	PSMA5	1.4089e-12	8.74518e-08	9.98022e-08	0.00420324	0.995797	G	T	0.0674989	0.0378113	0.00238754	1.73061e-56	-0.0354319	0.00543875	7.282e-11	proportional pleiotropy		1_34	-0.937072	0.143839	7.28243e-11	1.00344e-10
XL_VLDL_TG_pct	Triglycerides to Total Lipids in Very Large VLDL percentage	Relative lipoprotein lipid concentrations	Very large VLDL ratios	Myocardial Infarction	Single Outcome	rs12740374	rs12740374	1:109817590:G_T	PSMA5	1.06525e-52	5.26186e-28	5.29821e-28	0.000618311	0.999382	G	T	0.0674989	0.0378113	0.00238754	1.73061e-56	-0.105831	0.009013	8.39e-32	proportional pleiotropy		1_34	-2.79893	0.238368	7.75926e-32	3.67966e-31
XS_VLDL_C	Cholesterol in Very Small VLDL	Lipoprotein subclasses	Very small VLDL (average diameter 31.3 nm)	Angina Pectoris (Any)	Angina Pectoris	rs646776	rs646776	1:109818530:C_T	PSMA5	6.35308e-48	1.35347e-25	4.64218e-25	0.00790556	0.992094	C	T	0.129122	0.0464262	0.00244344	1.69512e-80	0.1165	0.0106	4.612e-28	proportional pleiotropy		1_34	2.50936	0.228319	4.24257e-28	1.75701e-27
XS_VLDL_C	Cholesterol in Very Small VLDL	Lipoprotein subclasses	Very small VLDL (average diameter 31.3 nm)	Angina Pectoris (Stable)	Angina Pectoris	rs660240	rs660240	1:109817838:C_T	PSMA5	3.99413e-36	1.19419e-19	3.16506e-19	0.00747805	0.992522	T	C	8.7567e-06	0.0456651	0.00247534	5.40505e-76	0.1183	0.012	7.334e-23	proportional pleiotropy		1_34	2.5906	0.262783	6.30879e-23	2.05696e-22
XS_VLDL_C	Cholesterol in Very Small VLDL	Lipoprotein subclasses	Very small VLDL (average diameter 31.3 nm)	Angina Pectoris (Unstable)	Angina Pectoris	rs7528419	rs7528419	1:109817192:A_G	PSMA5	3.87485e-13	9.58836e-08	6.3414e-08	0.0137193	0.986281	A	G	0.622981	-0.0466561	0.00244456	3.32353e-81	-0.1111	0.0174	1.537e-10	proportional pleiotropy		1_34	2.38125	0.372942	1.71333e-10	2.29346e-10
XS_VLDL_C	Cholesterol in Very Small VLDL	Lipoprotein subclasses	Very small VLDL (average diameter 31.3 nm)	Aortic Aneurysm (Abdominal)	Aortic Aneurysm	rs12740374	rs12740374	1:109817590:G_T	PSMA5	2.66434e-73	2.31551e-38	5.00441e-38	0.00235392	0.997646	G	T	0.123003	-0.0464919	0.0024467	1.64665e-80	-0.132	0.0097	2.004e-42	proportional pleiotropy		1_34	2.8392	0.208638	3.57719e-42	2.39573e-41
XS_VLDL_C	Cholesterol in Very Small VLDL	Lipoprotein subclasses	Very small VLDL (average diameter 31.3 nm)	Calcific Aortic Stenosis	Single Outcome	rs12740374	rs12740374	1:109817590:G_T	PSMA5	3.51983e-08	2.05917e-05	2.05991e-05	0.0100711	0.989888	G	T	0.123003	-0.0464919	0.0024467	1.64665e-80	-0.10159	0.0176361	8.395e-09	proportional pleiotropy		1_34	2.18511	0.379337	8.395e-09	9.93051e-09
XS_VLDL_C	Cholesterol in Very Small VLDL	Lipoprotein subclasses	Very small VLDL (average diameter 31.3 nm)	Coronary artery calcification	Single Outcome	rs646776	rs646776	1:109818530:C_T	PSMA5	0.000306872	0.00186821	0.00185798	0.00933799	0.986629	C	T	0.129122	0.0464262	0.00244344	1.69512e-80	0.0934	0.0191	1.056e-06	proportional pleiotropy		1_34	2.0118	0.411406	1.00809e-06	1.03458e-06
XS_VLDL_C	Cholesterol in Very Small VLDL	Lipoprotein subclasses	Very small VLDL (average diameter 31.3 nm)	Coronary Artery Disease	Single Outcome	rs12740374	rs12740374	1:109817590:G_T	PSMA5	3.73623e-115	2.98249e-59	3.28423e-59	0.000622922	0.999377	G	T	0.123003	-0.0464919	0.0024467	1.64665e-80	-0.0953633	0.00567372	2.136e-63	proportional pleiotropy		1_34	2.05118	0.122037	2.13614e-63	2.30174e-62
XS_VLDL_C	Cholesterol in Very Small VLDL	Lipoprotein subclasses	Very small VLDL (average diameter 31.3 nm)	Heart Failure (Any)	Heart Failure	rs12740374	rs12740374	1:109817590:G_T	PSMA5	1.4089e-12	8.74518e-08	9.98022e-08	0.00420324	0.995797	G	T	0.123003	-0.0464919	0.0024467	1.64665e-80	-0.0354319	0.00543875	7.282e-11	proportional pleiotropy		1_34	0.76211	0.116983	7.28243e-11	1.00344e-10
XS_VLDL_C	Cholesterol in Very Small VLDL	Lipoprotein subclasses	Very small VLDL (average diameter 31.3 nm)	Myocardial Infarction	Single Outcome	rs12740374	rs12740374	1:109817590:G_T	PSMA5	1.06525e-52	5.26186e-28	5.29821e-28	0.000618311	0.999382	G	T	0.123003	-0.0464919	0.0024467	1.64665e-80	-0.105831	0.009013	8.39e-32	proportional pleiotropy		1_34	2.27633	0.193862	7.75926e-32	3.67966e-31
XS_VLDL_CE	Cholesteryl Esters in Very Small VLDL	Lipoprotein subclasses	Very small VLDL (average diameter 31.3 nm)	Angina Pectoris (Any)	Angina Pectoris	rs646776	rs646776	1:109818530:C_T	PSMA5	6.35308e-48	1.35347e-25	4.64218e-25	0.00790556	0.992094	C	T	0.122089	0.0461852	0.00243048	1.62517e-80	0.1165	0.0106	4.612e-28	proportional pleiotropy		1_34	2.52245	0.229511	4.24257e-28	1.75701e-27
XS_VLDL_CE	Cholesteryl Esters in Very Small VLDL	Lipoprotein subclasses	Very small VLDL (average diameter 31.3 nm)	Angina Pectoris (Stable)	Angina Pectoris	rs660240	rs660240	1:109817838:C_T	PSMA5	3.99413e-36	1.19419e-19	3.16506e-19	0.00747805	0.992522	T	C	8.22533e-06	0.0454294	0.0024622	5.14399e-76	0.1183	0.012	7.334e-23	proportional pleiotropy		1_34	2.60404	0.264146	6.30879e-23	2.05696e-22
XS_VLDL_CE	Cholesteryl Esters in Very Small VLDL	Lipoprotein subclasses	Very small VLDL (average diameter 31.3 nm)	Angina Pectoris (Unstable)	Angina Pectoris	rs7528419	rs7528419	1:109817192:A_G	PSMA5	3.87485e-13	9.58836e-08	6.3414e-08	0.0137193	0.986281	A	G	0.633841	-0.0464233	0.00243159	2.95801e-81	-0.1111	0.0174	1.537e-10	proportional pleiotropy		1_34	2.39319	0.374812	1.71333e-10	2.29346e-10
XS_VLDL_CE	Cholesteryl Esters in Very Small VLDL	Lipoprotein subclasses	Very small VLDL (average diameter 31.3 nm)	Aortic Aneurysm (Abdominal)	Aortic Aneurysm	rs12740374	rs12740374	1:109817590:G_T	PSMA5	2.66434e-73	2.31551e-38	5.00441e-38	0.00235392	0.997646	G	T	0.12058	-0.046255	0.00243372	1.52511e-80	-0.132	0.0097	2.004e-42	proportional pleiotropy		1_34	2.85375	0.209707	3.57719e-42	2.39573e-41
XS_VLDL_CE	Cholesteryl Esters in Very Small VLDL	Lipoprotein subclasses	Very small VLDL (average diameter 31.3 nm)	Calcific Aortic Stenosis	Single Outcome	rs12740374	rs12740374	1:109817590:G_T	PSMA5	3.51983e-08	2.05917e-05	2.05991e-05	0.0100711	0.989888	G	T	0.12058	-0.046255	0.00243372	1.52511e-80	-0.10159	0.0176361	8.395e-09	proportional pleiotropy		1_34	2.1963	0.38128	8.395e-09	9.93051e-09
XS_VLDL_CE	Cholesteryl Esters in Very Small VLDL	Lipoprotein subclasses	Very small VLDL (average diameter 31.3 nm)	Coronary artery calcification	Single Outcome	rs646776	rs646776	1:109818530:C_T	PSMA5	0.000306872	0.00186821	0.00185798	0.00933799	0.986629	C	T	0.122089	0.0461852	0.00243048	1.62517e-80	0.0934	0.0191	1.056e-06	proportional pleiotropy		1_34	2.02229	0.413552	1.00809e-06	1.03458e-06
XS_VLDL_CE	Cholesteryl Esters in Very Small VLDL	Lipoprotein subclasses	Very small VLDL (average diameter 31.3 nm)	Coronary Artery Disease	Single Outcome	rs12740374	rs12740374	1:109817590:G_T	PSMA5	3.73623e-115	2.98249e-59	3.28423e-59	0.000622922	0.999377	G	T	0.12058	-0.046255	0.00243372	1.52511e-80	-0.0953633	0.00567372	2.136e-63	proportional pleiotropy		1_34	2.06169	0.122662	2.13614e-63	2.30174e-62
XS_VLDL_CE	Cholesteryl Esters in Very Small VLDL	Lipoprotein subclasses	Very small VLDL (average diameter 31.3 nm)	Heart Failure (Any)	Heart Failure	rs12740374	rs12740374	1:109817590:G_T	PSMA5	1.4089e-12	8.74518e-08	9.98022e-08	0.00420324	0.995797	G	T	0.12058	-0.046255	0.00243372	1.52511e-80	-0.0354319	0.00543875	7.282e-11	proportional pleiotropy		1_34	0.766013	0.117582	7.28243e-11	1.00344e-10
XS_VLDL_CE	Cholesteryl Esters in Very Small VLDL	Lipoprotein subclasses	Very small VLDL (average diameter 31.3 nm)	Myocardial Infarction	Single Outcome	rs12740374	rs12740374	1:109817590:G_T	PSMA5	1.06525e-52	5.26186e-28	5.29821e-28	0.000618311	0.999382	G	T	0.12058	-0.046255	0.00243372	1.52511e-80	-0.105831	0.009013	8.39e-32	proportional pleiotropy		1_34	2.28799	0.194855	7.75926e-32	3.67966e-31
XS_VLDL_CE_pct	Cholesteryl Esters to Total Lipids in Very Small VLDL percentage	Relative lipoprotein lipid concentrations	Very small VLDL ratios	Angina Pectoris (Any)	Angina Pectoris	rs646776	rs646776	1:109818530:C_T	PSMA5	6.35308e-48	1.35347e-25	4.64218e-25	0.00790556	0.992094	C	T	0.0722707	0.0185149	0.0022688	3.33196e-16	0.1165	0.0106	4.612e-28	proportional pleiotropy		1_34	6.29223	0.572512	4.24257e-28	1.75701e-27
XS_VLDL_CE_pct	Cholesteryl Esters to Total Lipids in Very Small VLDL percentage	Relative lipoprotein lipid concentrations	Very small VLDL ratios	Angina Pectoris (Stable)	Angina Pectoris	rs660240	rs660240	1:109817838:C_T	PSMA5	3.99413e-36	1.19419e-19	3.16506e-19	0.00747805	0.992522	T	C	0.0270998	0.0184151	0.00229841	1.12772e-15	0.1183	0.012	7.334e-23	proportional pleiotropy		1_34	6.42408	0.651639	6.30879e-23	2.05696e-22
XS_VLDL_CE_pct	Cholesteryl Esters to Total Lipids in Very Small VLDL percentage	Relative lipoprotein lipid concentrations	Very small VLDL ratios	Angina Pectoris (Unstable)	Angina Pectoris	rs7528419	rs7528419	1:109817192:A_G	PSMA5	3.87485e-13	9.58836e-08	6.3414e-08	0.0137193	0.986281	A	G	0.358954	-0.0189836	0.00226984	6.09397e-17	-0.1111	0.0174	1.537e-10	proportional pleiotropy		1_34	5.85242	0.916581	1.71333e-10	2.29346e-10
XS_VLDL_CE_pct	Cholesteryl Esters to Total Lipids in Very Small VLDL percentage	Relative lipoprotein lipid concentrations	Very small VLDL ratios	Aortic Aneurysm (Abdominal)	Aortic Aneurysm	rs12740374	rs12740374	1:109817590:G_T	PSMA5	2.66434e-73	2.31551e-38	5.00441e-38	0.00235392	0.997646	G	T	0.115252	-0.0186865	0.00227183	1.94715e-16	-0.132	0.0097	2.004e-42	proportional pleiotropy		1_34	7.06392	0.519091	3.57719e-42	2.39573e-41
XS_VLDL_CE_pct	Cholesteryl Esters to Total Lipids in Very Small VLDL percentage	Relative lipoprotein lipid concentrations	Very small VLDL ratios	Calcific Aortic Stenosis	Single Outcome	rs12740374	rs12740374	1:109817590:G_T	PSMA5	3.51983e-08	2.05917e-05	2.05991e-05	0.0100711	0.989888	G	T	0.115252	-0.0186865	0.00227183	1.94715e-16	-0.10159	0.0176361	8.395e-09	proportional pleiotropy		1_34	5.43654	0.943789	8.395e-09	9.93051e-09
XS_VLDL_CE_pct	Cholesteryl Esters to Total Lipids in Very Small VLDL percentage	Relative lipoprotein lipid concentrations	Very small VLDL ratios	Coronary artery calcification	Single Outcome	rs646776	rs646776	1:109818530:C_T	PSMA5	0.000306872	0.00186821	0.00185798	0.00933799	0.986629	C	T	0.0722707	0.0185149	0.0022688	3.33196e-16	0.0934	0.0191	1.056e-06	proportional pleiotropy		1_34	5.04459	1.0316	1.00809e-06	1.03458e-06
XS_VLDL_CE_pct	Cholesteryl Esters to Total Lipids in Very Small VLDL percentage	Relative lipoprotein lipid concentrations	Very small VLDL ratios	Coronary Artery Disease	Single Outcome	rs12740374	rs12740374	1:109817590:G_T	PSMA5	3.73623e-115	2.98249e-59	3.28423e-59	0.000622922	0.999377	G	T	0.115252	-0.0186865	0.00227183	1.94715e-16	-0.0953633	0.00567372	2.136e-63	proportional pleiotropy		1_34	5.10333	0.303627	2.13614e-63	2.30174e-62
XS_VLDL_CE_pct	Cholesteryl Esters to Total Lipids in Very Small VLDL percentage	Relative lipoprotein lipid concentrations	Very small VLDL ratios	Heart Failure (Any)	Heart Failure	rs12740374	rs12740374	1:109817590:G_T	PSMA5	1.4089e-12	8.74518e-08	9.98022e-08	0.00420324	0.995797	G	T	0.115252	-0.0186865	0.00227183	1.94715e-16	-0.0354319	0.00543875	7.282e-11	proportional pleiotropy		1_34	1.89612	0.291052	7.28243e-11	1.00344e-10
XS_VLDL_CE_pct	Cholesteryl Esters to Total Lipids in Very Small VLDL percentage	Relative lipoprotein lipid concentrations	Very small VLDL ratios	Myocardial Infarction	Single Outcome	rs12740374	rs12740374	1:109817590:G_T	PSMA5	1.06525e-52	5.26186e-28	5.29821e-28	0.000618311	0.999382	G	T	0.115252	-0.0186865	0.00227183	1.94715e-16	-0.105831	0.009013	8.39e-32	proportional pleiotropy		1_34	5.6635	0.482327	7.75926e-32	3.67966e-31
XS_VLDL_C_pct	Cholesterol to Total Lipids in Very Small VLDL percentage	Relative lipoprotein lipid concentrations	Very small VLDL ratios	Angina Pectoris (Any)	Angina Pectoris	rs646776	rs646776	1:109818530:C_T	PSMA5	6.35308e-48	1.35347e-25	4.64218e-25	0.00790556	0.992094	C	T	0.0711398	0.0236666	0.00228752	4.36415e-25	0.1165	0.0106	4.612e-28	proportional pleiotropy		1_34	4.92255	0.447889	4.24257e-28	1.75701e-27
XS_VLDL_C_pct	Cholesterol to Total Lipids in Very Small VLDL percentage	Relative lipoprotein lipid concentrations	Very small VLDL ratios	Angina Pectoris (Stable)	Angina Pectoris	rs660240	rs660240	1:109817838:C_T	PSMA5	3.99413e-36	1.19419e-19	3.16506e-19	0.00747805	0.992522	T	C	0.0139399	0.023551	0.00231738	2.9067e-24	0.1183	0.012	7.334e-23	proportional pleiotropy		1_34	5.02314	0.509533	6.30879e-23	2.05696e-22
XS_VLDL_C_pct	Cholesterol to Total Lipids in Very Small VLDL percentage	Relative lipoprotein lipid concentrations	Very small VLDL ratios	Angina Pectoris (Unstable)	Angina Pectoris	rs7528419	rs7528419	1:109817192:A_G	PSMA5	3.87485e-13	9.58836e-08	6.3414e-08	0.0137193	0.986281	A	G	0.502186	-0.0241213	0.00228857	5.65588e-26	-0.1111	0.0174	1.537e-10	proportional pleiotropy		1_34	4.60589	0.721354	1.71333e-10	2.29346e-10
XS_VLDL_C_pct	Cholesterol to Total Lipids in Very Small VLDL percentage	Relative lipoprotein lipid concentrations	Very small VLDL ratios	Aortic Aneurysm (Abdominal)	Aortic Aneurysm	rs12740374	rs12740374	1:109817590:G_T	PSMA5	2.66434e-73	2.31551e-38	5.00441e-38	0.00235392	0.997646	G	T	0.115767	-0.0238217	0.00229057	2.48199e-25	-0.132	0.0097	2.004e-42	proportional pleiotropy		1_34	5.54117	0.407192	3.57719e-42	2.39573e-41
XS_VLDL_C_pct	Cholesterol to Total Lipids in Very Small VLDL percentage	Relative lipoprotein lipid concentrations	Very small VLDL ratios	Calcific Aortic Stenosis	Single Outcome	rs12740374	rs12740374	1:109817590:G_T	PSMA5	3.51983e-08	2.05917e-05	2.05991e-05	0.0100711	0.989888	G	T	0.115767	-0.0238217	0.00229057	2.48199e-25	-0.10159	0.0176361	8.395e-09	proportional pleiotropy		1_34	4.26459	0.740338	8.395e-09	9.93051e-09
XS_VLDL_C_pct	Cholesterol to Total Lipids in Very Small VLDL percentage	Relative lipoprotein lipid concentrations	Very small VLDL ratios	Coronary artery calcification	Single Outcome	rs646776	rs646776	1:109818530:C_T	PSMA5	0.000306872	0.00186821	0.00185798	0.00933799	0.986629	C	T	0.0711398	0.0236666	0.00228752	4.36415e-25	0.0934	0.0191	1.056e-06	proportional pleiotropy		1_34	3.94649	0.807045	1.00809e-06	1.03458e-06
XS_VLDL_C_pct	Cholesterol to Total Lipids in Very Small VLDL percentage	Relative lipoprotein lipid concentrations	Very small VLDL ratios	Coronary Artery Disease	Single Outcome	rs12740374	rs12740374	1:109817590:G_T	PSMA5	3.73623e-115	2.98249e-59	3.28423e-59	0.000622922	0.999377	G	T	0.115767	-0.0238217	0.00229057	2.48199e-25	-0.0953633	0.00567372	2.136e-63	proportional pleiotropy		1_34	4.00321	0.238174	2.13614e-63	2.30174e-62
XS_VLDL_C_pct	Cholesterol to Total Lipids in Very Small VLDL percentage	Relative lipoprotein lipid concentrations	Very small VLDL ratios	Heart Failure (Any)	Heart Failure	rs12740374	rs12740374	1:109817590:G_T	PSMA5	1.4089e-12	8.74518e-08	9.98022e-08	0.00420324	0.995797	G	T	0.115767	-0.0238217	0.00229057	2.48199e-25	-0.0354319	0.00543875	7.282e-11	proportional pleiotropy		1_34	1.48738	0.228311	7.28243e-11	1.00344e-10
XS_VLDL_C_pct	Cholesterol to Total Lipids in Very Small VLDL percentage	Relative lipoprotein lipid concentrations	Very small VLDL ratios	Myocardial Infarction	Single Outcome	rs12740374	rs12740374	1:109817590:G_T	PSMA5	1.06525e-52	5.26186e-28	5.29821e-28	0.000618311	0.999382	G	T	0.115767	-0.0238217	0.00229057	2.48199e-25	-0.105831	0.009013	8.39e-32	proportional pleiotropy		1_34	4.44263	0.378353	7.75926e-32	3.67966e-31
XS_VLDL_FC	Free Cholesterol in Very Small VLDL	Lipoprotein subclasses	Very small VLDL (average diameter 31.3 nm)	Angina Pectoris (Any)	Angina Pectoris	rs646776	rs646776	1:109818530:C_T	PSMA5	6.35308e-48	1.35347e-25	4.64218e-25	0.00790556	0.992094	C	T	0.163579	0.0445853	0.00246812	6.07016e-73	0.1165	0.0106	4.612e-28	proportional pleiotropy		1_34	2.61297	0.237747	4.24257e-28	1.75701e-27
XS_VLDL_FC	Free Cholesterol in Very Small VLDL	Lipoprotein subclasses	Very small VLDL (average diameter 31.3 nm)	Angina Pectoris (Stable)	Angina Pectoris	rs660240	rs660240	1:109817838:C_T	PSMA5	3.99413e-36	1.19419e-19	3.16506e-19	0.00747805	0.992522	T	C	3.26793e-05	0.0438718	0.00250034	6.34016e-69	0.1183	0.012	7.334e-23	proportional pleiotropy		1_34	2.69649	0.273524	6.30879e-23	2.05696e-22
XS_VLDL_FC	Free Cholesterol in Very Small VLDL	Lipoprotein subclasses	Very small VLDL (average diameter 31.3 nm)	Angina Pectoris (Unstable)	Angina Pectoris	rs7528419	rs7528419	1:109817192:A_G	PSMA5	3.87485e-13	9.58836e-08	6.3414e-08	0.0137193	0.986281	A	G	0.550277	-0.0447769	0.00246925	1.72465e-73	-0.1111	0.0174	1.537e-10	proportional pleiotropy		1_34	2.48119	0.388593	1.71333e-10	2.29346e-10
XS_VLDL_FC	Free Cholesterol in Very Small VLDL	Lipoprotein subclasses	Very small VLDL (average diameter 31.3 nm)	Aortic Aneurysm (Abdominal)	Aortic Aneurysm	rs12740374	rs12740374	1:109817590:G_T	PSMA5	2.66434e-73	2.31551e-38	5.00441e-38	0.00235392	0.997646	G	T	0.137537	-0.0446308	0.00247142	6.72822e-73	-0.132	0.0097	2.004e-42	proportional pleiotropy		1_34	2.9576	0.217339	3.57719e-42	2.39573e-41
XS_VLDL_FC	Free Cholesterol in Very Small VLDL	Lipoprotein subclasses	Very small VLDL (average diameter 31.3 nm)	Calcific Aortic Stenosis	Single Outcome	rs12740374	rs12740374	1:109817590:G_T	PSMA5	3.51983e-08	2.05917e-05	2.05991e-05	0.0100711	0.989888	G	T	0.137537	-0.0446308	0.00247142	6.72822e-73	-0.10159	0.0176361	8.395e-09	proportional pleiotropy		1_34	2.27623	0.395156	8.395e-09	9.93051e-09
XS_VLDL_FC	Free Cholesterol in Very Small VLDL	Lipoprotein subclasses	Very small VLDL (average diameter 31.3 nm)	Coronary artery calcification	Single Outcome	rs646776	rs646776	1:109818530:C_T	PSMA5	0.000306872	0.00186821	0.00185798	0.00933799	0.986629	C	T	0.163579	0.0445853	0.00246812	6.07016e-73	0.0934	0.0191	1.056e-06	proportional pleiotropy		1_34	2.09486	0.428392	1.00809e-06	1.03458e-06
XS_VLDL_FC	Free Cholesterol in Very Small VLDL	Lipoprotein subclasses	Very small VLDL (average diameter 31.3 nm)	Coronary Artery Disease	Single Outcome	rs12740374	rs12740374	1:109817590:G_T	PSMA5	3.73623e-115	2.98249e-59	3.28423e-59	0.000622922	0.999377	G	T	0.137537	-0.0446308	0.00247142	6.72822e-73	-0.0953633	0.00567372	2.136e-63	proportional pleiotropy		1_34	2.13672	0.127126	2.13614e-63	2.30174e-62
XS_VLDL_FC	Free Cholesterol in Very Small VLDL	Lipoprotein subclasses	Very small VLDL (average diameter 31.3 nm)	Heart Failure (Any)	Heart Failure	rs12740374	rs12740374	1:109817590:G_T	PSMA5	1.4089e-12	8.74518e-08	9.98022e-08	0.00420324	0.995797	G	T	0.137537	-0.0446308	0.00247142	6.72822e-73	-0.0354319	0.00543875	7.282e-11	proportional pleiotropy		1_34	0.79389	0.121861	7.28243e-11	1.00344e-10
XS_VLDL_FC	Free Cholesterol in Very Small VLDL	Lipoprotein subclasses	Very small VLDL (average diameter 31.3 nm)	Myocardial Infarction	Single Outcome	rs12740374	rs12740374	1:109817590:G_T	PSMA5	1.06525e-52	5.26186e-28	5.29821e-28	0.000618311	0.999382	G	T	0.137537	-0.0446308	0.00247142	6.72822e-73	-0.105831	0.009013	8.39e-32	proportional pleiotropy		1_34	2.37125	0.201946	7.75926e-32	3.67966e-31
XS_VLDL_FC_pct	Free Cholesterol to Total Lipids in Very Small VLDL percentage	Relative lipoprotein lipid concentrations	Very small VLDL ratios	Angina Pectoris (Any)	Angina Pectoris	rs646776	rs646776	1:109818530:C_T	PSMA5	6.35308e-48	1.35347e-25	4.64218e-25	0.00790556	0.992094	C	T	0.102748	0.0505085	0.00247028	6.45357e-93	0.1165	0.0106	4.612e-28	proportional pleiotropy		1_34	2.30654	0.209866	4.24257e-28	1.75701e-27
XS_VLDL_FC_pct	Free Cholesterol to Total Lipids in Very Small VLDL percentage	Relative lipoprotein lipid concentrations	Very small VLDL ratios	Angina Pectoris (Stable)	Angina Pectoris	rs660240	rs660240	1:109817838:C_T	PSMA5	3.99413e-36	1.19419e-19	3.16506e-19	0.00747805	0.992522	T	C	0.00205638	0.0506055	0.00250252	6.29361e-91	0.1183	0.012	7.334e-23	proportional pleiotropy		1_34	2.33769	0.237128	6.30879e-23	2.05696e-22
XS_VLDL_FC_pct	Free Cholesterol to Total Lipids in Very Small VLDL percentage	Relative lipoprotein lipid concentrations	Very small VLDL ratios	Angina Pectoris (Unstable)	Angina Pectoris	rs7528419	rs7528419	1:109817192:A_G	PSMA5	3.87485e-13	9.58836e-08	6.3414e-08	0.0137193	0.986281	A	G	0.642453	-0.0507574	0.00247141	9.89008e-94	-0.1111	0.0174	1.537e-10	proportional pleiotropy		1_34	2.18884	0.342807	1.71333e-10	2.29346e-10
XS_VLDL_FC_pct	Free Cholesterol to Total Lipids in Very Small VLDL percentage	Relative lipoprotein lipid concentrations	Very small VLDL ratios	Aortic Aneurysm (Abdominal)	Aortic Aneurysm	rs12740374	rs12740374	1:109817590:G_T	PSMA5	2.66434e-73	2.31551e-38	5.00441e-38	0.00235392	0.997646	G	T	0.0933951	-0.0505669	0.00247358	6.95825e-93	-0.132	0.0097	2.004e-42	proportional pleiotropy		1_34	2.6104	0.191825	3.57719e-42	2.39573e-41
XS_VLDL_FC_pct	Free Cholesterol to Total Lipids in Very Small VLDL percentage	Relative lipoprotein lipid concentrations	Very small VLDL ratios	Calcific Aortic Stenosis	Single Outcome	rs12740374	rs12740374	1:109817590:G_T	PSMA5	3.51983e-08	2.05917e-05	2.05991e-05	0.0100711	0.989888	G	T	0.0933951	-0.0505669	0.00247358	6.95825e-93	-0.10159	0.0176361	8.395e-09	proportional pleiotropy		1_34	2.00902	0.348768	8.395e-09	9.93051e-09
XS_VLDL_FC_pct	Free Cholesterol to Total Lipids in Very Small VLDL percentage	Relative lipoprotein lipid concentrations	Very small VLDL ratios	Coronary artery calcification	Single Outcome	rs646776	rs646776	1:109818530:C_T	PSMA5	0.000306872	0.00186821	0.00185798	0.00933799	0.986629	C	T	0.102748	0.0505085	0.00247028	6.45357e-93	0.0934	0.0191	1.056e-06	proportional pleiotropy		1_34	1.84919	0.378154	1.00809e-06	1.03458e-06
XS_VLDL_FC_pct	Free Cholesterol to Total Lipids in Very Small VLDL percentage	Relative lipoprotein lipid concentrations	Very small VLDL ratios	Coronary Artery Disease	Single Outcome	rs12740374	rs12740374	1:109817590:G_T	PSMA5	3.73623e-115	2.98249e-59	3.28423e-59	0.000622922	0.999377	G	T	0.0933951	-0.0505669	0.00247358	6.95825e-93	-0.0953633	0.00567372	2.136e-63	proportional pleiotropy		1_34	1.88588	0.112202	2.13614e-63	2.30174e-62
XS_VLDL_FC_pct	Free Cholesterol to Total Lipids in Very Small VLDL percentage	Relative lipoprotein lipid concentrations	Very small VLDL ratios	Heart Failure (Any)	Heart Failure	rs12740374	rs12740374	1:109817590:G_T	PSMA5	1.4089e-12	8.74518e-08	9.98022e-08	0.00420324	0.995797	G	T	0.0933951	-0.0505669	0.00247358	6.95825e-93	-0.0354319	0.00543875	7.282e-11	proportional pleiotropy		1_34	0.700694	0.107555	7.28243e-11	1.00344e-10
XS_VLDL_FC_pct	Free Cholesterol to Total Lipids in Very Small VLDL percentage	Relative lipoprotein lipid concentrations	Very small VLDL ratios	Myocardial Infarction	Single Outcome	rs12740374	rs12740374	1:109817590:G_T	PSMA5	1.06525e-52	5.26186e-28	5.29821e-28	0.000618311	0.999382	G	T	0.0933951	-0.0505669	0.00247358	6.95825e-93	-0.105831	0.009013	8.39e-32	proportional pleiotropy		1_34	2.09289	0.178239	7.75926e-32	3.67966e-31
XS_VLDL_L	Total Lipids in Very Small VLDL	Lipoprotein subclasses	Very small VLDL (average diameter 31.3 nm)	Angina Pectoris (Any)	Angina Pectoris	rs646776	rs646776	1:109818530:C_T	PSMA5	6.35308e-48	1.35347e-25	4.64218e-25	0.00790556	0.992094	C	T	0.193278	0.0389454	0.00246045	1.9756e-56	0.1165	0.0106	4.612e-28	proportional pleiotropy		1_34	2.99137	0.272176	4.24257e-28	1.75701e-27
XS_VLDL_L	Total Lipids in Very Small VLDL	Lipoprotein subclasses	Very small VLDL (average diameter 31.3 nm)	Angina Pectoris (Stable)	Angina Pectoris	rs660240	rs660240	1:109817838:C_T	PSMA5	3.99413e-36	1.19419e-19	3.16506e-19	0.00747805	0.992522	T	C	0.000168708	0.0382229	0.00249256	4.4761e-53	0.1183	0.012	7.334e-23	proportional pleiotropy		1_34	3.095	0.313948	6.30879e-23	2.05696e-22
XS_VLDL_L	Total Lipids in Very Small VLDL	Lipoprotein subclasses	Very small VLDL (average diameter 31.3 nm)	Angina Pectoris (Unstable)	Angina Pectoris	rs7528419	rs7528419	1:109817192:A_G	PSMA5	3.87485e-13	9.58836e-08	6.3414e-08	0.0137193	0.986281	A	G	0.448544	-0.039099	0.00246157	8.21297e-57	-0.1111	0.0174	1.537e-10	proportional pleiotropy		1_34	2.8415	0.445024	1.71333e-10	2.29346e-10
XS_VLDL_L	Total Lipids in Very Small VLDL	Lipoprotein subclasses	Very small VLDL (average diameter 31.3 nm)	Aortic Aneurysm (Abdominal)	Aortic Aneurysm	rs12740374	rs12740374	1:109817590:G_T	PSMA5	2.66434e-73	2.31551e-38	5.00441e-38	0.00235392	0.997646	G	T	0.163939	-0.0389812	0.00246373	2.1928e-56	-0.132	0.0097	2.004e-42	proportional pleiotropy		1_34	3.38625	0.248838	3.57719e-42	2.39573e-41
XS_VLDL_L	Total Lipids in Very Small VLDL	Lipoprotein subclasses	Very small VLDL (average diameter 31.3 nm)	Calcific Aortic Stenosis	Single Outcome	rs12740374	rs12740374	1:109817590:G_T	PSMA5	3.51983e-08	2.05917e-05	2.05991e-05	0.0100711	0.989888	G	T	0.163939	-0.0389812	0.00246373	2.1928e-56	-0.10159	0.0176361	8.395e-09	proportional pleiotropy		1_34	2.60612	0.452426	8.395e-09	9.93051e-09
XS_VLDL_L	Total Lipids in Very Small VLDL	Lipoprotein subclasses	Very small VLDL (average diameter 31.3 nm)	Coronary artery calcification	Single Outcome	rs646776	rs646776	1:109818530:C_T	PSMA5	0.000306872	0.00186821	0.00185798	0.00933799	0.986629	C	T	0.193278	0.0389454	0.00246045	1.9756e-56	0.0934	0.0191	1.056e-06	proportional pleiotropy		1_34	2.39823	0.49043	1.00809e-06	1.03458e-06
XS_VLDL_L	Total Lipids in Very Small VLDL	Lipoprotein subclasses	Very small VLDL (average diameter 31.3 nm)	Coronary Artery Disease	Single Outcome	rs12740374	rs12740374	1:109817590:G_T	PSMA5	3.73623e-115	2.98249e-59	3.28423e-59	0.000622922	0.999377	G	T	0.163939	-0.0389812	0.00246373	2.1928e-56	-0.0953633	0.00567372	2.136e-63	proportional pleiotropy		1_34	2.44639	0.14555	2.13614e-63	2.30174e-62
XS_VLDL_L	Total Lipids in Very Small VLDL	Lipoprotein subclasses	Very small VLDL (average diameter 31.3 nm)	Heart Failure (Any)	Heart Failure	rs12740374	rs12740374	1:109817590:G_T	PSMA5	1.4089e-12	8.74518e-08	9.98022e-08	0.00420324	0.995797	G	T	0.163939	-0.0389812	0.00246373	2.1928e-56	-0.0354319	0.00543875	7.282e-11	proportional pleiotropy		1_34	0.908949	0.139522	7.28243e-11	1.00344e-10
XS_VLDL_L	Total Lipids in Very Small VLDL	Lipoprotein subclasses	Very small VLDL (average diameter 31.3 nm)	Myocardial Infarction	Single Outcome	rs12740374	rs12740374	1:109817590:G_T	PSMA5	1.06525e-52	5.26186e-28	5.29821e-28	0.000618311	0.999382	G	T	0.163939	-0.0389812	0.00246373	2.1928e-56	-0.105831	0.009013	8.39e-32	proportional pleiotropy		1_34	2.71492	0.231214	7.75926e-32	3.67966e-31
XS_VLDL_P	Concentration of Very Small VLDL Particles	Lipoprotein subclasses	Very small VLDL (average diameter 31.3 nm)	Angina Pectoris (Any)	Angina Pectoris	rs646776	rs646776	1:109818530:C_T	PSMA5	6.35308e-48	1.35347e-25	4.64218e-25	0.00790556	0.992094	C	T	0.180154	0.0439599	0.00247175	9.24485e-71	0.1165	0.0106	4.612e-28	proportional pleiotropy		1_34	2.65014	0.241129	4.24257e-28	1.75701e-27
XS_VLDL_P	Concentration of Very Small VLDL Particles	Lipoprotein subclasses	Very small VLDL (average diameter 31.3 nm)	Angina Pectoris (Stable)	Angina Pectoris	rs660240	rs660240	1:109817838:C_T	PSMA5	3.99413e-36	1.19419e-19	3.16506e-19	0.00747805	0.992522	T	C	2.41434e-05	0.0431511	0.00250401	1.50765e-66	0.1183	0.012	7.334e-23	proportional pleiotropy		1_34	2.74153	0.278093	6.30879e-23	2.05696e-22
XS_VLDL_P	Concentration of Very Small VLDL Particles	Lipoprotein subclasses	Very small VLDL (average diameter 31.3 nm)	Angina Pectoris (Unstable)	Angina Pectoris	rs7528419	rs7528419	1:109817192:A_G	PSMA5	3.87485e-13	9.58836e-08	6.3414e-08	0.0137193	0.986281	A	G	0.523185	-0.0441333	0.00247288	3.05492e-71	-0.1111	0.0174	1.537e-10	proportional pleiotropy		1_34	2.51737	0.39426	1.71333e-10	2.29346e-10
XS_VLDL_P	Concentration of Very Small VLDL Particles	Lipoprotein subclasses	Very small VLDL (average diameter 31.3 nm)	Aortic Aneurysm (Abdominal)	Aortic Aneurysm	rs12740374	rs12740374	1:109817590:G_T	PSMA5	2.66434e-73	2.31551e-38	5.00441e-38	0.00235392	0.997646	G	T	0.140594	-0.0439937	0.00247505	1.10688e-70	-0.132	0.0097	2.004e-42	proportional pleiotropy		1_34	3.00043	0.220486	3.57719e-42	2.39573e-41
XS_VLDL_P	Concentration of Very Small VLDL Particles	Lipoprotein subclasses	Very small VLDL (average diameter 31.3 nm)	Calcific Aortic Stenosis	Single Outcome	rs12740374	rs12740374	1:109817590:G_T	PSMA5	3.51983e-08	2.05917e-05	2.05991e-05	0.0100711	0.989888	G	T	0.140594	-0.0439937	0.00247505	1.10688e-70	-0.10159	0.0176361	8.395e-09	proportional pleiotropy		1_34	2.30919	0.400878	8.395e-09	9.93051e-09
XS_VLDL_P	Concentration of Very Small VLDL Particles	Lipoprotein subclasses	Very small VLDL (average diameter 31.3 nm)	Coronary artery calcification	Single Outcome	rs646776	rs646776	1:109818530:C_T	PSMA5	0.000306872	0.00186821	0.00185798	0.00933799	0.986629	C	T	0.180154	0.0439599	0.00247175	9.24485e-71	0.0934	0.0191	1.056e-06	proportional pleiotropy		1_34	2.12466	0.434487	1.00809e-06	1.03458e-06
XS_VLDL_P	Concentration of Very Small VLDL Particles	Lipoprotein subclasses	Very small VLDL (average diameter 31.3 nm)	Coronary Artery Disease	Single Outcome	rs12740374	rs12740374	1:109817590:G_T	PSMA5	3.73623e-115	2.98249e-59	3.28423e-59	0.000622922	0.999377	G	T	0.140594	-0.0439937	0.00247505	1.10688e-70	-0.0953633	0.00567372	2.136e-63	proportional pleiotropy		1_34	2.16766	0.128967	2.13614e-63	2.30174e-62
XS_VLDL_P	Concentration of Very Small VLDL Particles	Lipoprotein subclasses	Very small VLDL (average diameter 31.3 nm)	Heart Failure (Any)	Heart Failure	rs12740374	rs12740374	1:109817590:G_T	PSMA5	1.4089e-12	8.74518e-08	9.98022e-08	0.00420324	0.995797	G	T	0.140594	-0.0439937	0.00247505	1.10688e-70	-0.0354319	0.00543875	7.282e-11	proportional pleiotropy		1_34	0.805386	0.123626	7.28243e-11	1.00344e-10
XS_VLDL_P	Concentration of Very Small VLDL Particles	Lipoprotein subclasses	Very small VLDL (average diameter 31.3 nm)	Myocardial Infarction	Single Outcome	rs12740374	rs12740374	1:109817590:G_T	PSMA5	1.06525e-52	5.26186e-28	5.29821e-28	0.000618311	0.999382	G	T	0.140594	-0.0439937	0.00247505	1.10688e-70	-0.105831	0.009013	8.39e-32	proportional pleiotropy		1_34	2.40559	0.20487	7.75926e-32	3.67966e-31
XS_VLDL_PL	Phospholipids in Very Small VLDL	Lipoprotein subclasses	Very small VLDL (average diameter 31.3 nm)	Angina Pectoris (Any)	Angina Pectoris	rs646776	rs646776	1:109818530:C_T	PSMA5	6.35308e-48	1.35347e-25	4.64218e-25	0.00790556	0.992094	C	T	0.220874	0.039274	0.00246144	2.59896e-57	0.1165	0.0106	4.612e-28	proportional pleiotropy		1_34	2.96634	0.269899	4.24257e-28	1.75701e-27
XS_VLDL_PL	Phospholipids in Very Small VLDL	Lipoprotein subclasses	Very small VLDL (average diameter 31.3 nm)	Angina Pectoris (Stable)	Angina Pectoris	rs660240	rs660240	1:109817838:C_T	PSMA5	3.99413e-36	1.19419e-19	3.16506e-19	0.00747805	0.992522	T	C	0.000169195	0.038525	0.00249356	7.57356e-54	0.1183	0.012	7.334e-23	proportional pleiotropy		1_34	3.07073	0.311486	6.30879e-23	2.05696e-22
XS_VLDL_PL	Phospholipids in Very Small VLDL	Lipoprotein subclasses	Very small VLDL (average diameter 31.3 nm)	Angina Pectoris (Unstable)	Angina Pectoris	rs7528419	rs7528419	1:109817192:A_G	PSMA5	3.87485e-13	9.58836e-08	6.3414e-08	0.0137193	0.986281	A	G	0.391309	-0.0393841	0.00246257	1.42758e-57	-0.1111	0.0174	1.537e-10	proportional pleiotropy		1_34	2.82094	0.441803	1.71333e-10	2.29346e-10
XS_VLDL_PL	Phospholipids in Very Small VLDL	Lipoprotein subclasses	Very small VLDL (average diameter 31.3 nm)	Aortic Aneurysm (Abdominal)	Aortic Aneurysm	rs12740374	rs12740374	1:109817590:G_T	PSMA5	2.66434e-73	2.31551e-38	5.00441e-38	0.00235392	0.997646	G	T	0.189927	-0.0393144	0.00246472	2.81061e-57	-0.132	0.0097	2.004e-42	proportional pleiotropy		1_34	3.35755	0.246729	3.57719e-42	2.39573e-41
XS_VLDL_PL	Phospholipids in Very Small VLDL	Lipoprotein subclasses	Very small VLDL (average diameter 31.3 nm)	Calcific Aortic Stenosis	Single Outcome	rs12740374	rs12740374	1:109817590:G_T	PSMA5	3.51983e-08	2.05917e-05	2.05991e-05	0.0100711	0.989888	G	T	0.189927	-0.0393144	0.00246472	2.81061e-57	-0.10159	0.0176361	8.395e-09	proportional pleiotropy		1_34	2.58404	0.448592	8.395e-09	9.93051e-09
XS_VLDL_PL	Phospholipids in Very Small VLDL	Lipoprotein subclasses	Very small VLDL (average diameter 31.3 nm)	Coronary artery calcification	Single Outcome	rs646776	rs646776	1:109818530:C_T	PSMA5	0.000306872	0.00186821	0.00185798	0.00933799	0.986629	C	T	0.220874	0.039274	0.00246144	2.59896e-57	0.0934	0.0191	1.056e-06	proportional pleiotropy		1_34	2.37816	0.486327	1.00809e-06	1.03458e-06
XS_VLDL_PL	Phospholipids in Very Small VLDL	Lipoprotein subclasses	Very small VLDL (average diameter 31.3 nm)	Coronary Artery Disease	Single Outcome	rs12740374	rs12740374	1:109817590:G_T	PSMA5	3.73623e-115	2.98249e-59	3.28423e-59	0.000622922	0.999377	G	T	0.189927	-0.0393144	0.00246472	2.81061e-57	-0.0953633	0.00567372	2.136e-63	proportional pleiotropy		1_34	2.42566	0.144317	2.13614e-63	2.30174e-62
XS_VLDL_PL	Phospholipids in Very Small VLDL	Lipoprotein subclasses	Very small VLDL (average diameter 31.3 nm)	Heart Failure (Any)	Heart Failure	rs12740374	rs12740374	1:109817590:G_T	PSMA5	1.4089e-12	8.74518e-08	9.98022e-08	0.00420324	0.995797	G	T	0.189927	-0.0393144	0.00246472	2.81061e-57	-0.0354319	0.00543875	7.282e-11	proportional pleiotropy		1_34	0.901246	0.13834	7.28243e-11	1.00344e-10
XS_VLDL_PL	Phospholipids in Very Small VLDL	Lipoprotein subclasses	Very small VLDL (average diameter 31.3 nm)	Myocardial Infarction	Single Outcome	rs12740374	rs12740374	1:109817590:G_T	PSMA5	1.06525e-52	5.26186e-28	5.29821e-28	0.000618311	0.999382	G	T	0.189927	-0.0393144	0.00246472	2.81061e-57	-0.105831	0.009013	8.39e-32	proportional pleiotropy		1_34	2.69191	0.229254	7.75926e-32	3.67966e-31
XS_VLDL_PL_pct	Phospholipids to Total Lipids in Very Small VLDL percentage	Relative lipoprotein lipid concentrations	Very small VLDL ratios	Angina Pectoris (Any)	Angina Pectoris	rs646776	rs646776	1:109818530:C_T	PSMA5	6.35308e-48	1.35347e-25	4.64218e-25	0.00790556	0.992094	C	T	0.314834	0.0190972	0.00238494	1.17139e-15	0.1165	0.0106	4.612e-28	proportional pleiotropy		1_34	6.10037	0.555055	4.24257e-28	1.75701e-27
XS_VLDL_PL_pct	Phospholipids to Total Lipids in Very Small VLDL percentage	Relative lipoprotein lipid concentrations	Very small VLDL ratios	Angina Pectoris (Stable)	Angina Pectoris	rs660240	rs660240	1:109817838:C_T	PSMA5	3.99413e-36	1.19419e-19	3.16506e-19	0.00747805	0.992522	T	C	0.0369045	0.0184349	0.00241607	2.34531e-14	0.1183	0.012	7.334e-23	proportional pleiotropy		1_34	6.41718	0.650939	6.30879e-23	2.05696e-22
XS_VLDL_PL_pct	Phospholipids to Total Lipids in Very Small VLDL percentage	Relative lipoprotein lipid concentrations	Very small VLDL ratios	Angina Pectoris (Unstable)	Angina Pectoris	rs7528419	rs7528419	1:109817192:A_G	PSMA5	3.87485e-13	9.58836e-08	6.3414e-08	0.0137193	0.986281	A	G	0.0598901	-0.018539	0.00238603	7.8614e-15	-0.1111	0.0174	1.537e-10	proportional pleiotropy		1_34	5.99277	0.938562	1.71333e-10	2.29346e-10
XS_VLDL_PL_pct	Phospholipids to Total Lipids in Very Small VLDL percentage	Relative lipoprotein lipid concentrations	Very small VLDL ratios	Aortic Aneurysm (Abdominal)	Aortic Aneurysm	rs12740374	rs12740374	1:109817590:G_T	PSMA5	2.66434e-73	2.31551e-38	5.00441e-38	0.00235392	0.997646	G	T	0.288482	-0.0190993	0.00238812	1.26824e-15	-0.132	0.0097	2.004e-42	proportional pleiotropy		1_34	6.91125	0.507872	3.57719e-42	2.39573e-41
XS_VLDL_PL_pct	Phospholipids to Total Lipids in Very Small VLDL percentage	Relative lipoprotein lipid concentrations	Very small VLDL ratios	Calcific Aortic Stenosis	Single Outcome	rs12740374	rs12740374	1:109817590:G_T	PSMA5	3.51983e-08	2.05917e-05	2.05991e-05	0.0100711	0.989888	G	T	0.288482	-0.0190993	0.00238812	1.26824e-15	-0.10159	0.0176361	8.395e-09	proportional pleiotropy		1_34	5.31904	0.923391	8.395e-09	9.93051e-09
XS_VLDL_PL_pct	Phospholipids to Total Lipids in Very Small VLDL percentage	Relative lipoprotein lipid concentrations	Very small VLDL ratios	Coronary artery calcification	Single Outcome	rs646776	rs646776	1:109818530:C_T	PSMA5	0.000306872	0.00186821	0.00185798	0.00933799	0.986629	C	T	0.314834	0.0190972	0.00238494	1.17139e-15	0.0934	0.0191	1.056e-06	proportional pleiotropy		1_34	4.89077	1.00015	1.00809e-06	1.03458e-06
XS_VLDL_PL_pct	Phospholipids to Total Lipids in Very Small VLDL percentage	Relative lipoprotein lipid concentrations	Very small VLDL ratios	Coronary Artery Disease	Single Outcome	rs12740374	rs12740374	1:109817590:G_T	PSMA5	3.73623e-115	2.98249e-59	3.28423e-59	0.000622922	0.999377	G	T	0.288482	-0.0190993	0.00238812	1.26824e-15	-0.0953633	0.00567372	2.136e-63	proportional pleiotropy		1_34	4.99303	0.297064	2.13614e-63	2.30174e-62
XS_VLDL_PL_pct	Phospholipids to Total Lipids in Very Small VLDL percentage	Relative lipoprotein lipid concentrations	Very small VLDL ratios	Heart Failure (Any)	Heart Failure	rs12740374	rs12740374	1:109817590:G_T	PSMA5	1.4089e-12	8.74518e-08	9.98022e-08	0.00420324	0.995797	G	T	0.288482	-0.0190993	0.00238812	1.26824e-15	-0.0354319	0.00543875	7.282e-11	proportional pleiotropy		1_34	1.85514	0.284762	7.28243e-11	1.00344e-10
XS_VLDL_PL_pct	Phospholipids to Total Lipids in Very Small VLDL percentage	Relative lipoprotein lipid concentrations	Very small VLDL ratios	Myocardial Infarction	Single Outcome	rs12740374	rs12740374	1:109817590:G_T	PSMA5	1.06525e-52	5.26186e-28	5.29821e-28	0.000618311	0.999382	G	T	0.288482	-0.0190993	0.00238812	1.26824e-15	-0.105831	0.009013	8.39e-32	proportional pleiotropy		1_34	5.54109	0.471902	7.75926e-32	3.67966e-31
XS_VLDL_TG	Triglycerides in Very Small VLDL	Lipoprotein subclasses	Very small VLDL (average diameter 31.3 nm)	Angina Pectoris (Any)	Angina Pectoris	rs646776	rs646776	1:109818530:C_T	PSMA5	6.35308e-48	1.35347e-25	4.64218e-25	0.00790556	0.992094	C	T	0.220005	0.0160347	0.0023625	1.1434e-11	0.1165	0.0106	4.612e-28	proportional pleiotropy		1_34	7.26549	0.661066	4.24257e-28	1.75701e-27
XS_VLDL_TG	Triglycerides in Very Small VLDL	Lipoprotein subclasses	Very small VLDL (average diameter 31.3 nm)	Angina Pectoris (Stable)	Angina Pectoris	rs660240	rs660240	1:109817838:C_T	PSMA5	3.99413e-36	1.19419e-19	3.16506e-19	0.00747805	0.992522	T	C	0.0185077	0.0153158	0.00239333	1.56009e-10	0.1183	0.012	7.334e-23	proportional pleiotropy		1_34	7.72405	0.783505	6.30879e-23	2.05696e-22
XS_VLDL_TG	Triglycerides in Very Small VLDL	Lipoprotein subclasses	Very small VLDL (average diameter 31.3 nm)	Angina Pectoris (Unstable)	Angina Pectoris	rs7528419	rs7528419	1:109817192:A_G	PSMA5	3.87485e-13	9.58836e-08	6.3414e-08	0.0137193	0.986281	A	G	0.161313	-0.0159301	0.00236358	1.58562e-11	-0.1111	0.0174	1.537e-10	proportional pleiotropy		1_34	6.97422	1.09227	1.71333e-10	2.29346e-10
XS_VLDL_TG	Triglycerides in Very Small VLDL	Lipoprotein subclasses	Very small VLDL (average diameter 31.3 nm)	Aortic Aneurysm (Abdominal)	Aortic Aneurysm	rs12740374	rs12740374	1:109817590:G_T	PSMA5	2.66434e-73	2.31551e-38	5.00441e-38	0.00235392	0.997646	G	T	0.15872	-0.0159381	0.00236565	1.61362e-11	-0.132	0.0097	2.004e-42	proportional pleiotropy		1_34	8.28204	0.608605	3.57719e-42	2.39573e-41
XS_VLDL_TG	Triglycerides in Very Small VLDL	Lipoprotein subclasses	Very small VLDL (average diameter 31.3 nm)	Calcific Aortic Stenosis	Single Outcome	rs12740374	rs12740374	1:109817590:G_T	PSMA5	3.51983e-08	2.05917e-05	2.05991e-05	0.0100711	0.989888	G	T	0.15872	-0.0159381	0.00236565	1.61362e-11	-0.10159	0.0176361	8.395e-09	proportional pleiotropy		1_34	6.37403	1.10654	8.395e-09	9.93051e-09
XS_VLDL_TG	Triglycerides in Very Small VLDL	Lipoprotein subclasses	Very small VLDL (average diameter 31.3 nm)	Coronary artery calcification	Single Outcome	rs646776	rs646776	1:109818530:C_T	PSMA5	0.000306872	0.00186821	0.00185798	0.00933799	0.986629	C	T	0.220005	0.0160347	0.0023625	1.1434e-11	0.0934	0.0191	1.056e-06	proportional pleiotropy		1_34
XS_VLDL_TG	Triglycerides in Very Small VLDL	Lipoprotein subclasses	Very small VLDL (average diameter 31.3 nm)	Coronary Artery Disease	Single Outcome	rs12740374	rs12740374	1:109817590:G_T	PSMA5	3.73623e-115	2.98249e-59	3.28423e-59	0.000622922	0.999377	G	T	0.15872	-0.0159381	0.00236565	1.61362e-11	-0.0953633	0.00567372	2.136e-63	proportional pleiotropy		1_34	5.98335	0.355985	2.13614e-63	2.30174e-62
XS_VLDL_TG	Triglycerides in Very Small VLDL	Lipoprotein subclasses	Very small VLDL (average diameter 31.3 nm)	Heart Failure (Any)	Heart Failure	rs12740374	rs12740374	1:109817590:G_T	PSMA5	1.4089e-12	8.74518e-08	9.98022e-08	0.00420324	0.995797	G	T	0.15872	-0.0159381	0.00236565	1.61362e-11	-0.0354319	0.00543875	7.282e-11	proportional pleiotropy		1_34	2.2231	0.341242	7.28243e-11	1.00344e-10
XS_VLDL_TG	Triglycerides in Very Small VLDL	Lipoprotein subclasses	Very small VLDL (average diameter 31.3 nm)	Myocardial Infarction	Single Outcome	rs12740374	rs12740374	1:109817590:G_T	PSMA5	1.06525e-52	5.26186e-28	5.29821e-28	0.000618311	0.999382	G	T	0.15872	-0.0159381	0.00236565	1.61362e-11	-0.105831	0.009013	8.39e-32	proportional pleiotropy		1_34	6.64013	0.5655	7.75926e-32	3.67966e-31
XS_VLDL_TG_pct	Triglycerides to Total Lipids in Very Small VLDL percentage	Relative lipoprotein lipid concentrations	Very small VLDL ratios	Angina Pectoris (Any)	Angina Pectoris	rs646776	rs646776	1:109818530:C_T	PSMA5	6.35308e-48	1.35347e-25	4.64218e-25	0.00790556	0.992094	C	T	0.0785872	-0.0299211	0.00229684	8.58223e-39	0.1165	0.0106	4.612e-28	proportional pleiotropy		1_34	-3.89357	0.354265	4.24257e-28	1.75701e-27
XS_VLDL_TG_pct	Triglycerides to Total Lipids in Very Small VLDL percentage	Relative lipoprotein lipid concentrations	Very small VLDL ratios	Angina Pectoris (Stable)	Angina Pectoris	rs660240	rs660240	1:109817838:C_T	PSMA5	3.99413e-36	1.19419e-19	3.16506e-19	0.00747805	0.992522	T	C	0.00436293	-0.0297168	0.00232682	2.36701e-37	0.1183	0.012	7.334e-23	proportional pleiotropy		1_34	-3.98091	0.403812	6.30879e-23	2.05696e-22
XS_VLDL_TG_pct	Triglycerides to Total Lipids in Very Small VLDL percentage	Relative lipoprotein lipid concentrations	Very small VLDL ratios	Angina Pectoris (Unstable)	Angina Pectoris	rs7528419	rs7528419	1:109817192:A_G	PSMA5	3.87485e-13	9.58836e-08	6.3414e-08	0.0137193	0.986281	A	G	0.626661	0.03031	0.00229789	9.97241e-40	-0.1111	0.0174	1.537e-10	proportional pleiotropy		1_34	-3.66546	0.574068	1.71333e-10	2.29346e-10
XS_VLDL_TG_pct	Triglycerides to Total Lipids in Very Small VLDL percentage	Relative lipoprotein lipid concentrations	Very small VLDL ratios	Aortic Aneurysm (Abdominal)	Aortic Aneurysm	rs12740374	rs12740374	1:109817590:G_T	PSMA5	2.66434e-73	2.31551e-38	5.00441e-38	0.00235392	0.997646	G	T	0.135227	0.0300725	0.00229991	4.54465e-39	-0.132	0.0097	2.004e-42	proportional pleiotropy		1_34	-4.38939	0.322554	3.57719e-42	2.39573e-41
XS_VLDL_TG_pct	Triglycerides to Total Lipids in Very Small VLDL percentage	Relative lipoprotein lipid concentrations	Very small VLDL ratios	Calcific Aortic Stenosis	Single Outcome	rs12740374	rs12740374	1:109817590:G_T	PSMA5	3.51983e-08	2.05917e-05	2.05991e-05	0.0100711	0.989888	G	T	0.135227	0.0300725	0.00229991	4.54465e-39	-0.10159	0.0176361	8.395e-09	proportional pleiotropy		1_34	-3.37816	0.586453	8.395e-09	9.93051e-09
XS_VLDL_TG_pct	Triglycerides to Total Lipids in Very Small VLDL percentage	Relative lipoprotein lipid concentrations	Very small VLDL ratios	Coronary artery calcification	Single Outcome	rs646776	rs646776	1:109818530:C_T	PSMA5	0.000306872	0.00186821	0.00185798	0.00933799	0.986629	C	T	0.0785872	-0.0299211	0.00229684	8.58223e-39	0.0934	0.0191	1.056e-06	proportional pleiotropy		1_34	-3.12154	0.638346	1.00809e-06	1.03458e-06
XS_VLDL_TG_pct	Triglycerides to Total Lipids in Very Small VLDL percentage	Relative lipoprotein lipid concentrations	Very small VLDL ratios	Coronary Artery Disease	Single Outcome	rs12740374	rs12740374	1:109817590:G_T	PSMA5	3.73623e-115	2.98249e-59	3.28423e-59	0.000622922	0.999377	G	T	0.135227	0.0300725	0.00229991	4.54465e-39	-0.0953633	0.00567372	2.136e-63	proportional pleiotropy		1_34	-3.17111	0.188668	2.13614e-63	2.30174e-62
XS_VLDL_TG_pct	Triglycerides to Total Lipids in Very Small VLDL percentage	Relative lipoprotein lipid concentrations	Very small VLDL ratios	Heart Failure (Any)	Heart Failure	rs12740374	rs12740374	1:109817590:G_T	PSMA5	1.4089e-12	8.74518e-08	9.98022e-08	0.00420324	0.995797	G	T	0.135227	0.0300725	0.00229991	4.54465e-39	-0.0354319	0.00543875	7.282e-11	proportional pleiotropy		1_34	-1.17822	0.180855	7.28243e-11	1.00344e-10
XS_VLDL_TG_pct	Triglycerides to Total Lipids in Very Small VLDL percentage	Relative lipoprotein lipid concentrations	Very small VLDL ratios	Myocardial Infarction	Single Outcome	rs12740374	rs12740374	1:109817590:G_T	PSMA5	1.06525e-52	5.26186e-28	5.29821e-28	0.000618311	0.999382	G	T	0.135227	0.0300725	0.00229991	4.54465e-39	-0.105831	0.009013	8.39e-32	proportional pleiotropy		1_34	-3.5192	0.299709	7.75926e-32	3.67966e-31
XXL_VLDL_C	Cholesterol in Chylomicrons and Extremely Large VLDL	Lipoprotein subclasses	Chylomicrons and extremely large VLDL (particle diameters from 75 nm upwards)	Angina Pectoris (Any)	Angina Pectoris	rs646776	rs646776	1:109818530:C_T	PSMA5	6.35308e-48	1.35347e-25	4.64218e-25	0.00790556	0.992094	C	T	0.0559537	-0.0180983	0.00238817	3.50026e-14	0.1165	0.0106	4.612e-28	proportional pleiotropy		1_34	-6.43707	0.58569	4.24257e-28	1.75701e-27
XXL_VLDL_C	Cholesterol in Chylomicrons and Extremely Large VLDL	Lipoprotein subclasses	Chylomicrons and extremely large VLDL (particle diameters from 75 nm upwards)	Angina Pectoris (Stable)	Angina Pectoris	rs660240	rs660240	1:109817838:C_T	PSMA5	3.99413e-36	1.19419e-19	3.16506e-19	0.00747805	0.992522	T	C	0.0827365	-0.0184568	0.00241934	2.36865e-14	0.1183	0.012	7.334e-23	proportional pleiotropy		1_34	-6.40956	0.650167	6.30879e-23	2.05696e-22
XXL_VLDL_C	Cholesterol in Chylomicrons and Extremely Large VLDL	Lipoprotein subclasses	Chylomicrons and extremely large VLDL (particle diameters from 75 nm upwards)	Angina Pectoris (Unstable)	Angina Pectoris	rs7528419	rs7528419	1:109817192:A_G	PSMA5	3.87485e-13	9.58836e-08	6.3414e-08	0.0137193	0.986281	A	G	0.0296667	0.017906	0.00238927	6.66346e-14	-0.1111	0.0174	1.537e-10	proportional pleiotropy		1_34	-6.20462	0.971741	1.71333e-10	2.29346e-10
XXL_VLDL_C	Cholesterol in Chylomicrons and Extremely Large VLDL	Lipoprotein subclasses	Chylomicrons and extremely large VLDL (particle diameters from 75 nm upwards)	Aortic Aneurysm (Abdominal)	Aortic Aneurysm	rs12740374	rs12740374	1:109817590:G_T	PSMA5	2.66434e-73	2.31551e-38	5.00441e-38	0.00235392	0.997646	G	T	0.0939272	0.0183029	0.00239136	1.95164e-14	-0.132	0.0097	2.004e-42	proportional pleiotropy		1_34	-7.21197	0.529971	3.57719e-42	2.39573e-41
XXL_VLDL_C	Cholesterol in Chylomicrons and Extremely Large VLDL	Lipoprotein subclasses	Chylomicrons and extremely large VLDL (particle diameters from 75 nm upwards)	Calcific Aortic Stenosis	Single Outcome	rs12740374	rs12740374	1:109817590:G_T	PSMA5	3.51983e-08	2.05917e-05	2.05991e-05	0.0100711	0.989888	G	T	0.0939272	0.0183029	0.00239136	1.95164e-14	-0.10159	0.0176361	8.395e-09	proportional pleiotropy		1_34	-5.55048	0.96357	8.395e-09	9.93051e-09
XXL_VLDL_C	Cholesterol in Chylomicrons and Extremely Large VLDL	Lipoprotein subclasses	Chylomicrons and extremely large VLDL (particle diameters from 75 nm upwards)	Coronary artery calcification	Single Outcome	rs646776	rs646776	1:109818530:C_T	PSMA5	0.000306872	0.00186821	0.00185798	0.00933799	0.986629	C	T	0.0559537	-0.0180983	0.00238817	3.50026e-14	0.0934	0.0191	1.056e-06	proportional pleiotropy		1_34	-5.16071	1.05535	1.00809e-06	1.03458e-06
XXL_VLDL_C	Cholesterol in Chylomicrons and Extremely Large VLDL	Lipoprotein subclasses	Chylomicrons and extremely large VLDL (particle diameters from 75 nm upwards)	Coronary Artery Disease	Single Outcome	rs12740374	rs12740374	1:109817590:G_T	PSMA5	3.73623e-115	2.98249e-59	3.28423e-59	0.000622922	0.999377	G	T	0.0939272	0.0183029	0.00239136	1.95164e-14	-0.0953633	0.00567372	2.136e-63	proportional pleiotropy		1_34	-5.21028	0.30999	2.13614e-63	2.30174e-62
XXL_VLDL_C	Cholesterol in Chylomicrons and Extremely Large VLDL	Lipoprotein subclasses	Chylomicrons and extremely large VLDL (particle diameters from 75 nm upwards)	Heart Failure (Any)	Heart Failure	rs12740374	rs12740374	1:109817590:G_T	PSMA5	1.4089e-12	8.74518e-08	9.98022e-08	0.00420324	0.995797	G	T	0.0939272	0.0183029	0.00239136	1.95164e-14	-0.0354319	0.00543875	7.282e-11	proportional pleiotropy		1_34	-1.93586	0.297152	7.28243e-11	1.00344e-10
XXL_VLDL_C	Cholesterol in Chylomicrons and Extremely Large VLDL	Lipoprotein subclasses	Chylomicrons and extremely large VLDL (particle diameters from 75 nm upwards)	Myocardial Infarction	Single Outcome	rs12740374	rs12740374	1:109817590:G_T	PSMA5	1.06525e-52	5.26186e-28	5.29821e-28	0.000618311	0.999382	G	T	0.0939272	0.0183029	0.00239136	1.95164e-14	-0.105831	0.009013	8.39e-32	proportional pleiotropy		1_34	-5.7822	0.492436	7.75926e-32	3.67966e-31
XXL_VLDL_CE_pct	Cholesteryl Esters to Total Lipids in Chylomicrons and Extremely Large VLDL percentage	Relative lipoprotein lipid concentrations	Chylomicrons and extremely large VLDL ratios	Angina Pectoris (Any)	Angina Pectoris	rs646776	rs646776	1:109818530:C_T	PSMA5	6.35308e-48	1.35347e-25	4.64218e-25	0.00790556	0.992094	C	T	0.0939004	0.0487219	0.00248247	9.21298e-86	0.1165	0.0106	4.612e-28	proportional pleiotropy		1_34	2.39112	0.217561	4.24257e-28	1.75701e-27
XXL_VLDL_CE_pct	Cholesteryl Esters to Total Lipids in Chylomicrons and Extremely Large VLDL percentage	Relative lipoprotein lipid concentrations	Chylomicrons and extremely large VLDL ratios	Angina Pectoris (Stable)	Angina Pectoris	rs660240	rs660240	1:109817838:C_T	PSMA5	3.99413e-36	1.19419e-19	3.16506e-19	0.00747805	0.992522	T	C	0.00130882	0.0481183	0.00251488	1.32984e-81	0.1183	0.012	7.334e-23	proportional pleiotropy		1_34	2.45852	0.249385	6.30879e-23	2.05696e-22
XXL_VLDL_CE_pct	Cholesteryl Esters to Total Lipids in Chylomicrons and Extremely Large VLDL percentage	Relative lipoprotein lipid concentrations	Chylomicrons and extremely large VLDL ratios	Angina Pectoris (Unstable)	Angina Pectoris	rs7528419	rs7528419	1:109817192:A_G	PSMA5	3.87485e-13	9.58836e-08	6.3414e-08	0.0137193	0.986281	A	G	0.0839283	-0.0487291	0.00248361	1.03872e-85	-0.1111	0.0174	1.537e-10	proportional pleiotropy		1_34	2.27995	0.357076	1.71333e-10	2.29346e-10
XXL_VLDL_CE_pct	Cholesteryl Esters to Total Lipids in Chylomicrons and Extremely Large VLDL percentage	Relative lipoprotein lipid concentrations	Chylomicrons and extremely large VLDL ratios	Aortic Aneurysm (Abdominal)	Aortic Aneurysm	rs12740374	rs12740374	1:109817590:G_T	PSMA5	2.66434e-73	2.31551e-38	5.00441e-38	0.00235392	0.997646	G	T	0.58329	-0.0490362	0.00248579	1.27409e-86	-0.132	0.0097	2.004e-42	proportional pleiotropy		1_34	2.69189	0.197813	3.57719e-42	2.39573e-41
XXL_VLDL_CE_pct	Cholesteryl Esters to Total Lipids in Chylomicrons and Extremely Large VLDL percentage	Relative lipoprotein lipid concentrations	Chylomicrons and extremely large VLDL ratios	Calcific Aortic Stenosis	Single Outcome	rs12740374	rs12740374	1:109817590:G_T	PSMA5	3.51983e-08	2.05917e-05	2.05991e-05	0.0100711	0.989888	G	T	0.58329	-0.0490362	0.00248579	1.27409e-86	-0.10159	0.0176361	8.395e-09	proportional pleiotropy		1_34	2.07173	0.359655	8.395e-09	9.93051e-09
XXL_VLDL_CE_pct	Cholesteryl Esters to Total Lipids in Chylomicrons and Extremely Large VLDL percentage	Relative lipoprotein lipid concentrations	Chylomicrons and extremely large VLDL ratios	Coronary artery calcification	Single Outcome	rs646776	rs646776	1:109818530:C_T	PSMA5	0.000306872	0.00186821	0.00185798	0.00933799	0.986629	C	T	0.0939004	0.0487219	0.00248247	9.21298e-86	0.0934	0.0191	1.056e-06	proportional pleiotropy		1_34	1.917	0.392021	1.00809e-06	1.03458e-06
XXL_VLDL_CE_pct	Cholesteryl Esters to Total Lipids in Chylomicrons and Extremely Large VLDL percentage	Relative lipoprotein lipid concentrations	Chylomicrons and extremely large VLDL ratios	Coronary Artery Disease	Single Outcome	rs12740374	rs12740374	1:109817590:G_T	PSMA5	3.73623e-115	2.98249e-59	3.28423e-59	0.000622922	0.999377	G	T	0.58329	-0.0490362	0.00248579	1.27409e-86	-0.0953633	0.00567372	2.136e-63	proportional pleiotropy		1_34	1.94475	0.115705	2.13614e-63	2.30174e-62
XXL_VLDL_CE_pct	Cholesteryl Esters to Total Lipids in Chylomicrons and Extremely Large VLDL percentage	Relative lipoprotein lipid concentrations	Chylomicrons and extremely large VLDL ratios	Heart Failure (Any)	Heart Failure	rs12740374	rs12740374	1:109817590:G_T	PSMA5	1.4089e-12	8.74518e-08	9.98022e-08	0.00420324	0.995797	G	T	0.58329	-0.0490362	0.00248579	1.27409e-86	-0.0354319	0.00543875	7.282e-11	proportional pleiotropy		1_34	0.722567	0.110913	7.28243e-11	1.00344e-10
XXL_VLDL_CE_pct	Cholesteryl Esters to Total Lipids in Chylomicrons and Extremely Large VLDL percentage	Relative lipoprotein lipid concentrations	Chylomicrons and extremely large VLDL ratios	Myocardial Infarction	Single Outcome	rs12740374	rs12740374	1:109817590:G_T	PSMA5	1.06525e-52	5.26186e-28	5.29821e-28	0.000618311	0.999382	G	T	0.58329	-0.0490362	0.00248579	1.27409e-86	-0.105831	0.009013	8.39e-32	proportional pleiotropy		1_34	2.15822	0.183803	7.75926e-32	3.67966e-31
XXL_VLDL_C_pct	Cholesterol to Total Lipids in Chylomicrons and Extremely Large VLDL percentage	Relative lipoprotein lipid concentrations	Chylomicrons and extremely large VLDL ratios	Angina Pectoris (Any)	Angina Pectoris	rs646776	rs646776	1:109818530:C_T	PSMA5	6.35308e-48	1.35347e-25	4.64218e-25	0.00790556	0.992094	C	T	0.0988661	0.0409057	0.00246291	6.02837e-62	0.1165	0.0106	4.612e-28	proportional pleiotropy		1_34	2.84801	0.259133	4.24257e-28	1.75701e-27
XXL_VLDL_C_pct	Cholesterol to Total Lipids in Chylomicrons and Extremely Large VLDL percentage	Relative lipoprotein lipid concentrations	Chylomicrons and extremely large VLDL ratios	Angina Pectoris (Stable)	Angina Pectoris	rs660240	rs660240	1:109817838:C_T	PSMA5	3.99413e-36	1.19419e-19	3.16506e-19	0.00747805	0.992522	T	C	0.00355938	0.0408159	0.00249506	3.76964e-60	0.1183	0.012	7.334e-23	proportional pleiotropy		1_34	2.89838	0.294003	6.30879e-23	2.05696e-22
XXL_VLDL_C_pct	Cholesterol to Total Lipids in Chylomicrons and Extremely Large VLDL percentage	Relative lipoprotein lipid concentrations	Chylomicrons and extremely large VLDL ratios	Angina Pectoris (Unstable)	Angina Pectoris	rs7528419	rs7528419	1:109817192:A_G	PSMA5	3.87485e-13	9.58836e-08	6.3414e-08	0.0137193	0.986281	A	G	0.0456844	-0.0408035	0.00246404	1.36458e-61	-0.1111	0.0174	1.537e-10	proportional pleiotropy		1_34	2.72281	0.426434	1.71333e-10	2.29346e-10
XXL_VLDL_C_pct	Cholesterol to Total Lipids in Chylomicrons and Extremely Large VLDL percentage	Relative lipoprotein lipid concentrations	Chylomicrons and extremely large VLDL ratios	Aortic Aneurysm (Abdominal)	Aortic Aneurysm	rs12740374	rs12740374	1:109817590:G_T	PSMA5	2.66434e-73	2.31551e-38	5.00441e-38	0.00235392	0.997646	G	T	0.325905	-0.0411553	0.0024662	1.60879e-62	-0.132	0.0097	2.004e-42	proportional pleiotropy		1_34	3.20736	0.235693	3.57719e-42	2.39573e-41
XXL_VLDL_C_pct	Cholesterol to Total Lipids in Chylomicrons and Extremely Large VLDL percentage	Relative lipoprotein lipid concentrations	Chylomicrons and extremely large VLDL ratios	Calcific Aortic Stenosis	Single Outcome	rs12740374	rs12740374	1:109817590:G_T	PSMA5	3.51983e-08	2.05917e-05	2.05991e-05	0.0100711	0.989888	G	T	0.325905	-0.0411553	0.0024662	1.60879e-62	-0.10159	0.0176361	8.395e-09	proportional pleiotropy		1_34	2.46845	0.428526	8.395e-09	9.93051e-09
XXL_VLDL_C_pct	Cholesterol to Total Lipids in Chylomicrons and Extremely Large VLDL percentage	Relative lipoprotein lipid concentrations	Chylomicrons and extremely large VLDL ratios	Coronary artery calcification	Single Outcome	rs646776	rs646776	1:109818530:C_T	PSMA5	0.000306872	0.00186821	0.00185798	0.00933799	0.986629	C	T	0.0988661	0.0409057	0.00246291	6.02837e-62	0.0934	0.0191	1.056e-06	proportional pleiotropy		1_34	2.2833	0.466928	1.00809e-06	1.03458e-06
XXL_VLDL_C_pct	Cholesterol to Total Lipids in Chylomicrons and Extremely Large VLDL percentage	Relative lipoprotein lipid concentrations	Chylomicrons and extremely large VLDL ratios	Coronary Artery Disease	Single Outcome	rs12740374	rs12740374	1:109817590:G_T	PSMA5	3.73623e-115	2.98249e-59	3.28423e-59	0.000622922	0.999377	G	T	0.325905	-0.0411553	0.0024662	1.60879e-62	-0.0953633	0.00567372	2.136e-63	proportional pleiotropy		1_34	2.31716	0.137861	2.13614e-63	2.30174e-62
XXL_VLDL_C_pct	Cholesterol to Total Lipids in Chylomicrons and Extremely Large VLDL percentage	Relative lipoprotein lipid concentrations	Chylomicrons and extremely large VLDL ratios	Heart Failure (Any)	Heart Failure	rs12740374	rs12740374	1:109817590:G_T	PSMA5	1.4089e-12	8.74518e-08	9.98022e-08	0.00420324	0.995797	G	T	0.325905	-0.0411553	0.0024662	1.60879e-62	-0.0354319	0.00543875	7.282e-11	proportional pleiotropy		1_34	0.860932	0.132152	7.28243e-11	1.00344e-10
XXL_VLDL_C_pct	Cholesterol to Total Lipids in Chylomicrons and Extremely Large VLDL percentage	Relative lipoprotein lipid concentrations	Chylomicrons and extremely large VLDL ratios	Myocardial Infarction	Single Outcome	rs12740374	rs12740374	1:109817590:G_T	PSMA5	1.06525e-52	5.26186e-28	5.29821e-28	0.000618311	0.999382	G	T	0.325905	-0.0411553	0.0024662	1.60879e-62	-0.105831	0.009013	8.39e-32	proportional pleiotropy		1_34	2.5715	0.219	7.75926e-32	3.67966e-31
XXL_VLDL_FC	Free Cholesterol in Chylomicrons and Extremely Large VLDL	Lipoprotein subclasses	Chylomicrons and extremely large VLDL (particle diameters from 75 nm upwards)	Angina Pectoris (Any)	Angina Pectoris	rs646776	rs646776	1:109818530:C_T	PSMA5	6.35308e-48	1.35347e-25	4.64218e-25	0.00790556	0.992094	C	T	0.0642011	-0.0250094	0.00237845	7.36716e-26	0.1165	0.0106	4.612e-28	proportional pleiotropy		1_34	-4.65825	0.423841	4.24257e-28	1.75701e-27
XXL_VLDL_FC	Free Cholesterol in Chylomicrons and Extremely Large VLDL	Lipoprotein subclasses	Chylomicrons and extremely large VLDL (particle diameters from 75 nm upwards)	Angina Pectoris (Stable)	Angina Pectoris	rs660240	rs660240	1:109817838:C_T	PSMA5	3.99413e-36	1.19419e-19	3.16506e-19	0.00747805	0.992522	T	C	0.0361909	-0.025197	0.0024095	1.3555e-25	0.1183	0.012	7.334e-23	proportional pleiotropy		1_34	-4.695	0.476247	6.30879e-23	2.05696e-22
XXL_VLDL_FC	Free Cholesterol in Chylomicrons and Extremely Large VLDL	Lipoprotein subclasses	Chylomicrons and extremely large VLDL (particle diameters from 75 nm upwards)	Angina Pectoris (Unstable)	Angina Pectoris	rs7528419	rs7528419	1:109817192:A_G	PSMA5	3.87485e-13	9.58836e-08	6.3414e-08	0.0137193	0.986281	A	G	0.0325498	0.0248705	0.00237954	1.43747e-25	-0.1111	0.0174	1.537e-10	proportional pleiotropy		1_34	-4.46714	0.699624	1.71333e-10	2.29346e-10
XXL_VLDL_FC	Free Cholesterol in Chylomicrons and Extremely Large VLDL	Lipoprotein subclasses	Chylomicrons and extremely large VLDL (particle diameters from 75 nm upwards)	Aortic Aneurysm (Abdominal)	Aortic Aneurysm	rs12740374	rs12740374	1:109817590:G_T	PSMA5	2.66434e-73	2.31551e-38	5.00441e-38	0.00235392	0.997646	G	T	0.162877	0.0252702	0.00238163	2.6644e-26	-0.132	0.0097	2.004e-42	proportional pleiotropy		1_34	-5.22354	0.383851	3.57719e-42	2.39573e-41
XXL_VLDL_FC	Free Cholesterol in Chylomicrons and Extremely Large VLDL	Lipoprotein subclasses	Chylomicrons and extremely large VLDL (particle diameters from 75 nm upwards)	Calcific Aortic Stenosis	Single Outcome	rs12740374	rs12740374	1:109817590:G_T	PSMA5	3.51983e-08	2.05917e-05	2.05991e-05	0.0100711	0.989888	G	T	0.162877	0.0252702	0.00238163	2.6644e-26	-0.10159	0.0176361	8.395e-09	proportional pleiotropy		1_34	-4.02014	0.697902	8.395e-09	9.93051e-09
XXL_VLDL_FC	Free Cholesterol in Chylomicrons and Extremely Large VLDL	Lipoprotein subclasses	Chylomicrons and extremely large VLDL (particle diameters from 75 nm upwards)	Coronary artery calcification	Single Outcome	rs646776	rs646776	1:109818530:C_T	PSMA5	0.000306872	0.00186821	0.00185798	0.00933799	0.986629	C	T	0.0642011	-0.0250094	0.00237845	7.36716e-26	0.0934	0.0191	1.056e-06	proportional pleiotropy		1_34	-3.7346	0.763713	1.00809e-06	1.03458e-06
XXL_VLDL_FC	Free Cholesterol in Chylomicrons and Extremely Large VLDL	Lipoprotein subclasses	Chylomicrons and extremely large VLDL (particle diameters from 75 nm upwards)	Coronary Artery Disease	Single Outcome	rs12740374	rs12740374	1:109817590:G_T	PSMA5	3.73623e-115	2.98249e-59	3.28423e-59	0.000622922	0.999377	G	T	0.162877	0.0252702	0.00238163	2.6644e-26	-0.0953633	0.00567372	2.136e-63	proportional pleiotropy		1_34	-3.77375	0.224522	2.13614e-63	2.30174e-62
XXL_VLDL_FC	Free Cholesterol in Chylomicrons and Extremely Large VLDL	Lipoprotein subclasses	Chylomicrons and extremely large VLDL (particle diameters from 75 nm upwards)	Heart Failure (Any)	Heart Failure	rs12740374	rs12740374	1:109817590:G_T	PSMA5	1.4089e-12	8.74518e-08	9.98022e-08	0.00420324	0.995797	G	T	0.162877	0.0252702	0.00238163	2.6644e-26	-0.0354319	0.00543875	7.282e-11	proportional pleiotropy		1_34	-1.40212	0.215224	7.28243e-11	1.00344e-10
XXL_VLDL_FC	Free Cholesterol in Chylomicrons and Extremely Large VLDL	Lipoprotein subclasses	Chylomicrons and extremely large VLDL (particle diameters from 75 nm upwards)	Myocardial Infarction	Single Outcome	rs12740374	rs12740374	1:109817590:G_T	PSMA5	1.06525e-52	5.26186e-28	5.29821e-28	0.000618311	0.999382	G	T	0.162877	0.0252702	0.00238163	2.6644e-26	-0.105831	0.009013	8.39e-32	proportional pleiotropy		1_34	-4.18798	0.356665	7.75926e-32	3.67966e-31
XXL_VLDL_FC_pct	Free Cholesterol to Total Lipids in Chylomicrons and Extremely Large VLDL percentage	Relative lipoprotein lipid concentrations	Chylomicrons and extremely large VLDL ratios	Angina Pectoris (Any)	Angina Pectoris	rs646776	rs646776	1:109818530:C_T	PSMA5	6.35308e-48	1.35347e-25	4.64218e-25	0.00790556	0.992094	C	T	0.0383746	0.019594	0.00245409	1.41416e-15	0.1165	0.0106	4.612e-28	proportional pleiotropy		1_34	5.9457	0.540982	4.24257e-28	1.75701e-27
XXL_VLDL_FC_pct	Free Cholesterol to Total Lipids in Chylomicrons and Extremely Large VLDL percentage	Relative lipoprotein lipid concentrations	Chylomicrons and extremely large VLDL ratios	Angina Pectoris (Stable)	Angina Pectoris	rs660240	rs660240	1:109817838:C_T	PSMA5	3.99413e-36	1.19419e-19	3.16506e-19	0.00747805	0.992522	T	C	0.0926746	0.0201316	0.00248612	5.60661e-16	0.1183	0.012	7.334e-23	proportional pleiotropy		1_34	5.87633	0.596078	6.30879e-23	2.05696e-22
XXL_VLDL_FC_pct	Free Cholesterol to Total Lipids in Chylomicrons and Extremely Large VLDL percentage	Relative lipoprotein lipid concentrations	Chylomicrons and extremely large VLDL ratios	Angina Pectoris (Unstable)	Angina Pectoris	rs7528419	rs7528419	1:109817192:A_G	PSMA5	3.87485e-13	9.58836e-08	6.3414e-08	0.0137193	0.986281	A	G	0.0195014	-0.0193839	0.00245522	2.90335e-15	-0.1111	0.0174	1.537e-10	proportional pleiotropy		1_34	5.73156	0.897652	1.71333e-10	2.29346e-10
XXL_VLDL_FC_pct	Free Cholesterol to Total Lipids in Chylomicrons and Extremely Large VLDL percentage	Relative lipoprotein lipid concentrations	Chylomicrons and extremely large VLDL ratios	Aortic Aneurysm (Abdominal)	Aortic Aneurysm	rs12740374	rs12740374	1:109817590:G_T	PSMA5	2.66434e-73	2.31551e-38	5.00441e-38	0.00235392	0.997646	G	T	0.0461483	-0.0196824	0.00245737	1.15107e-15	-0.132	0.0097	2.004e-42	proportional pleiotropy		1_34	6.7065	0.492826	3.57719e-42	2.39573e-41
XXL_VLDL_FC_pct	Free Cholesterol to Total Lipids in Chylomicrons and Extremely Large VLDL percentage	Relative lipoprotein lipid concentrations	Chylomicrons and extremely large VLDL ratios	Calcific Aortic Stenosis	Single Outcome	rs12740374	rs12740374	1:109817590:G_T	PSMA5	3.51983e-08	2.05917e-05	2.05991e-05	0.0100711	0.989888	G	T	0.0461483	-0.0196824	0.00245737	1.15107e-15	-0.10159	0.0176361	8.395e-09	proportional pleiotropy		1_34	5.16146	0.896035	8.395e-09	9.93051e-09
XXL_VLDL_FC_pct	Free Cholesterol to Total Lipids in Chylomicrons and Extremely Large VLDL percentage	Relative lipoprotein lipid concentrations	Chylomicrons and extremely large VLDL ratios	Coronary artery calcification	Single Outcome	rs646776	rs646776	1:109818530:C_T	PSMA5	0.000306872	0.00186821	0.00185798	0.00933799	0.986629	C	T	0.0383746	0.019594	0.00245409	1.41416e-15	0.0934	0.0191	1.056e-06	proportional pleiotropy		1_34	4.76677	0.974788	1.00809e-06	1.03458e-06
XXL_VLDL_FC_pct	Free Cholesterol to Total Lipids in Chylomicrons and Extremely Large VLDL percentage	Relative lipoprotein lipid concentrations	Chylomicrons and extremely large VLDL ratios	Coronary Artery Disease	Single Outcome	rs12740374	rs12740374	1:109817590:G_T	PSMA5	3.73623e-115	2.98249e-59	3.28423e-59	0.000622922	0.999377	G	T	0.0461483	-0.0196824	0.00245737	1.15107e-15	-0.0953633	0.00567372	2.136e-63	proportional pleiotropy		1_34	4.84511	0.288264	2.13614e-63	2.30174e-62
XXL_VLDL_FC_pct	Free Cholesterol to Total Lipids in Chylomicrons and Extremely Large VLDL percentage	Relative lipoprotein lipid concentrations	Chylomicrons and extremely large VLDL ratios	Heart Failure (Any)	Heart Failure	rs12740374	rs12740374	1:109817590:G_T	PSMA5	1.4089e-12	8.74518e-08	9.98022e-08	0.00420324	0.995797	G	T	0.0461483	-0.0196824	0.00245737	1.15107e-15	-0.0354319	0.00543875	7.282e-11	proportional pleiotropy		1_34	1.80018	0.276325	7.28243e-11	1.00344e-10
XXL_VLDL_FC_pct	Free Cholesterol to Total Lipids in Chylomicrons and Extremely Large VLDL percentage	Relative lipoprotein lipid concentrations	Chylomicrons and extremely large VLDL ratios	Myocardial Infarction	Single Outcome	rs12740374	rs12740374	1:109817590:G_T	PSMA5	1.06525e-52	5.26186e-28	5.29821e-28	0.000618311	0.999382	G	T	0.0461483	-0.0196824	0.00245737	1.15107e-15	-0.105831	0.009013	8.39e-32	proportional pleiotropy		1_34	5.37694	0.457922	7.75926e-32	3.67966e-31
XXL_VLDL_L	Total Lipids in Chylomicrons and Extremely Large VLDL	Lipoprotein subclasses	Chylomicrons and extremely large VLDL (particle diameters from 75 nm upwards)	Angina Pectoris (Any)	Angina Pectoris	rs646776	rs646776	1:109818530:C_T	PSMA5	6.35308e-48	1.35347e-25	4.64218e-25	0.00790556	0.992094	C	T	0.0500792	-0.0258191	0.0023904	3.39938e-27	0.1165	0.0106	4.612e-28	proportional pleiotropy		1_34	-4.51216	0.410549	4.24257e-28	1.75701e-27
XXL_VLDL_L	Total Lipids in Chylomicrons and Extremely Large VLDL	Lipoprotein subclasses	Chylomicrons and extremely large VLDL (particle diameters from 75 nm upwards)	Angina Pectoris (Stable)	Angina Pectoris	rs660240	rs660240	1:109817838:C_T	PSMA5	3.99413e-36	1.19419e-19	3.16506e-19	0.00747805	0.992522	T	C	0.0380511	-0.0260861	0.00242161	4.65479e-27	0.1183	0.012	7.334e-23	proportional pleiotropy		1_34	-4.53498	0.460015	6.30879e-23	2.05696e-22
XXL_VLDL_L	Total Lipids in Chylomicrons and Extremely Large VLDL	Lipoprotein subclasses	Chylomicrons and extremely large VLDL (particle diameters from 75 nm upwards)	Angina Pectoris (Unstable)	Angina Pectoris	rs7528419	rs7528419	1:109817192:A_G	PSMA5	3.87485e-13	9.58836e-08	6.3414e-08	0.0137193	0.986281	A	G	0.0239873	0.0256701	0.0023915	7.0583e-27	-0.1111	0.0174	1.537e-10	proportional pleiotropy		1_34	-4.32799	0.677831	1.71333e-10	2.29346e-10
XXL_VLDL_L	Total Lipids in Chylomicrons and Extremely Large VLDL	Lipoprotein subclasses	Chylomicrons and extremely large VLDL (particle diameters from 75 nm upwards)	Aortic Aneurysm (Abdominal)	Aortic Aneurysm	rs12740374	rs12740374	1:109817590:G_T	PSMA5	2.66434e-73	2.31551e-38	5.00441e-38	0.00235392	0.997646	G	T	0.115962	0.0260566	0.0023936	1.34493e-27	-0.132	0.0097	2.004e-42	proportional pleiotropy		1_34	-5.0659	0.372267	3.57719e-42	2.39573e-41
XXL_VLDL_L	Total Lipids in Chylomicrons and Extremely Large VLDL	Lipoprotein subclasses	Chylomicrons and extremely large VLDL (particle diameters from 75 nm upwards)	Calcific Aortic Stenosis	Single Outcome	rs12740374	rs12740374	1:109817590:G_T	PSMA5	3.51983e-08	2.05917e-05	2.05991e-05	0.0100711	0.989888	G	T	0.115962	0.0260566	0.0023936	1.34493e-27	-0.10159	0.0176361	8.395e-09	proportional pleiotropy		1_34	-3.89881	0.676839	8.395e-09	9.93051e-09
XXL_VLDL_L	Total Lipids in Chylomicrons and Extremely Large VLDL	Lipoprotein subclasses	Chylomicrons and extremely large VLDL (particle diameters from 75 nm upwards)	Coronary artery calcification	Single Outcome	rs646776	rs646776	1:109818530:C_T	PSMA5	0.000306872	0.00186821	0.00185798	0.00933799	0.986629	C	T	0.0500792	-0.0258191	0.0023904	3.39938e-27	0.0934	0.0191	1.056e-06	proportional pleiotropy		1_34	-3.61748	0.739762	1.00809e-06	1.03458e-06
XXL_VLDL_L	Total Lipids in Chylomicrons and Extremely Large VLDL	Lipoprotein subclasses	Chylomicrons and extremely large VLDL (particle diameters from 75 nm upwards)	Coronary Artery Disease	Single Outcome	rs12740374	rs12740374	1:109817590:G_T	PSMA5	3.73623e-115	2.98249e-59	3.28423e-59	0.000622922	0.999377	G	T	0.115962	0.0260566	0.0023936	1.34493e-27	-0.0953633	0.00567372	2.136e-63	proportional pleiotropy		1_34	-3.65985	0.217746	2.13614e-63	2.30174e-62
XXL_VLDL_L	Total Lipids in Chylomicrons and Extremely Large VLDL	Lipoprotein subclasses	Chylomicrons and extremely large VLDL (particle diameters from 75 nm upwards)	Heart Failure (Any)	Heart Failure	rs12740374	rs12740374	1:109817590:G_T	PSMA5	1.4089e-12	8.74518e-08	9.98022e-08	0.00420324	0.995797	G	T	0.115962	0.0260566	0.0023936	1.34493e-27	-0.0354319	0.00543875	7.282e-11	proportional pleiotropy		1_34	-1.35981	0.208728	7.28243e-11	1.00344e-10
XXL_VLDL_L	Total Lipids in Chylomicrons and Extremely Large VLDL	Lipoprotein subclasses	Chylomicrons and extremely large VLDL (particle diameters from 75 nm upwards)	Myocardial Infarction	Single Outcome	rs12740374	rs12740374	1:109817590:G_T	PSMA5	1.06525e-52	5.26186e-28	5.29821e-28	0.000618311	0.999382	G	T	0.115962	0.0260566	0.0023936	1.34493e-27	-0.105831	0.009013	8.39e-32	proportional pleiotropy		1_34	-4.06158	0.345901	7.75926e-32	3.67966e-31
XXL_VLDL_P	Concentration of Chylomicrons and Extremely Large VLDL Particles	Lipoprotein subclasses	Chylomicrons and extremely large VLDL (particle diameters from 75 nm upwards)	Angina Pectoris (Any)	Angina Pectoris	rs646776	rs646776	1:109818530:C_T	PSMA5	6.35308e-48	1.35347e-25	4.64218e-25	0.00790556	0.992094	C	T	0.056217	-0.0227098	0.0023805	1.42955e-21	0.1165	0.0106	4.612e-28	proportional pleiotropy		1_34	-5.12994	0.466759	4.24257e-28	1.75701e-27
XXL_VLDL_P	Concentration of Chylomicrons and Extremely Large VLDL Particles	Lipoprotein subclasses	Chylomicrons and extremely large VLDL (particle diameters from 75 nm upwards)	Angina Pectoris (Stable)	Angina Pectoris	rs660240	rs660240	1:109817838:C_T	PSMA5	3.99413e-36	1.19419e-19	3.16506e-19	0.00747805	0.992522	T	C	0.0492941	-0.0229611	0.00241157	1.71159e-21	0.1183	0.012	7.334e-23	proportional pleiotropy		1_34	-5.15219	0.522623	6.30879e-23	2.05696e-22
XXL_VLDL_P	Concentration of Chylomicrons and Extremely Large VLDL Particles	Lipoprotein subclasses	Chylomicrons and extremely large VLDL (particle diameters from 75 nm upwards)	Angina Pectoris (Unstable)	Angina Pectoris	rs7528419	rs7528419	1:109817192:A_G	PSMA5	3.87485e-13	9.58836e-08	6.3414e-08	0.0137193	0.986281	A	G	0.0382642	0.0226298	0.00238159	2.05968e-21	-0.1111	0.0174	1.537e-10	proportional pleiotropy		1_34	-4.90946	0.768898	1.71333e-10	2.29346e-10
XXL_VLDL_P	Concentration of Chylomicrons and Extremely Large VLDL Particles	Lipoprotein subclasses	Chylomicrons and extremely large VLDL (particle diameters from 75 nm upwards)	Aortic Aneurysm (Abdominal)	Aortic Aneurysm	rs12740374	rs12740374	1:109817590:G_T	PSMA5	2.66434e-73	2.31551e-38	5.00441e-38	0.00235392	0.997646	G	T	0.115675	0.0229369	0.00238368	6.4254e-22	-0.132	0.0097	2.004e-42	proportional pleiotropy		1_34	-5.75492	0.422899	3.57719e-42	2.39573e-41
XXL_VLDL_P	Concentration of Chylomicrons and Extremely Large VLDL Particles	Lipoprotein subclasses	Chylomicrons and extremely large VLDL (particle diameters from 75 nm upwards)	Calcific Aortic Stenosis	Single Outcome	rs12740374	rs12740374	1:109817590:G_T	PSMA5	3.51983e-08	2.05917e-05	2.05991e-05	0.0100711	0.989888	G	T	0.115675	0.0229369	0.00238368	6.4254e-22	-0.10159	0.0176361	8.395e-09	proportional pleiotropy		1_34	-4.4291	0.768897	8.395e-09	9.93051e-09
XXL_VLDL_P	Concentration of Chylomicrons and Extremely Large VLDL Particles	Lipoprotein subclasses	Chylomicrons and extremely large VLDL (particle diameters from 75 nm upwards)	Coronary artery calcification	Single Outcome	rs646776	rs646776	1:109818530:C_T	PSMA5	0.000306872	0.00186821	0.00185798	0.00933799	0.986629	C	T	0.056217	-0.0227098	0.0023805	1.42955e-21	0.0934	0.0191	1.056e-06	proportional pleiotropy		1_34	-4.11276	0.841047	1.00809e-06	1.03458e-06
XXL_VLDL_P	Concentration of Chylomicrons and Extremely Large VLDL Particles	Lipoprotein subclasses	Chylomicrons and extremely large VLDL (particle diameters from 75 nm upwards)	Coronary Artery Disease	Single Outcome	rs12740374	rs12740374	1:109817590:G_T	PSMA5	3.73623e-115	2.98249e-59	3.28423e-59	0.000622922	0.999377	G	T	0.115675	0.0229369	0.00238368	6.4254e-22	-0.0953633	0.00567372	2.136e-63	proportional pleiotropy		1_34	-4.15764	0.247362	2.13614e-63	2.30174e-62
XXL_VLDL_P	Concentration of Chylomicrons and Extremely Large VLDL Particles	Lipoprotein subclasses	Chylomicrons and extremely large VLDL (particle diameters from 75 nm upwards)	Heart Failure (Any)	Heart Failure	rs12740374	rs12740374	1:109817590:G_T	PSMA5	1.4089e-12	8.74518e-08	9.98022e-08	0.00420324	0.995797	G	T	0.115675	0.0229369	0.00238368	6.4254e-22	-0.0354319	0.00543875	7.282e-11	proportional pleiotropy		1_34	-1.54476	0.237118	7.28243e-11	1.00344e-10
XXL_VLDL_P	Concentration of Chylomicrons and Extremely Large VLDL Particles	Lipoprotein subclasses	Chylomicrons and extremely large VLDL (particle diameters from 75 nm upwards)	Myocardial Infarction	Single Outcome	rs12740374	rs12740374	1:109817590:G_T	PSMA5	1.06525e-52	5.26186e-28	5.29821e-28	0.000618311	0.999382	G	T	0.115675	0.0229369	0.00238368	6.4254e-22	-0.105831	0.009013	8.39e-32	proportional pleiotropy		1_34	-4.61401	0.392948	7.75926e-32	3.67966e-31
XXL_VLDL_PL	Phospholipids in Chylomicrons and Extremely Large VLDL	Lipoprotein subclasses	Chylomicrons and extremely large VLDL (particle diameters from 75 nm upwards)	Angina Pectoris (Any)	Angina Pectoris	rs646776	rs646776	1:109818530:C_T	PSMA5	6.35308e-48	1.35347e-25	4.64218e-25	0.00790556	0.992094	C	T	0.0502027	-0.0253179	0.00236989	1.22067e-26	0.1165	0.0106	4.612e-28	proportional pleiotropy		1_34	-4.60149	0.418676	4.24257e-28	1.75701e-27
XXL_VLDL_PL	Phospholipids in Chylomicrons and Extremely Large VLDL	Lipoprotein subclasses	Chylomicrons and extremely large VLDL (particle diameters from 75 nm upwards)	Angina Pectoris (Stable)	Angina Pectoris	rs660240	rs660240	1:109817838:C_T	PSMA5	3.99413e-36	1.19419e-19	3.16506e-19	0.00747805	0.992522	T	C	0.0277846	-0.025504	0.00240082	2.32916e-26	0.1183	0.012	7.334e-23	proportional pleiotropy		1_34	-4.63849	0.470514	6.30879e-23	2.05696e-22
XXL_VLDL_PL	Phospholipids in Chylomicrons and Extremely Large VLDL	Lipoprotein subclasses	Chylomicrons and extremely large VLDL (particle diameters from 75 nm upwards)	Angina Pectoris (Unstable)	Angina Pectoris	rs7528419	rs7528419	1:109817192:A_G	PSMA5	3.87485e-13	9.58836e-08	6.3414e-08	0.0137193	0.986281	A	G	0.0271416	0.0251966	0.00237098	2.22946e-26	-0.1111	0.0174	1.537e-10	proportional pleiotropy		1_34	-4.40933	0.690569	1.71333e-10	2.29346e-10
XXL_VLDL_PL	Phospholipids in Chylomicrons and Extremely Large VLDL	Lipoprotein subclasses	Chylomicrons and extremely large VLDL (particle diameters from 75 nm upwards)	Aortic Aneurysm (Abdominal)	Aortic Aneurysm	rs12740374	rs12740374	1:109817590:G_T	PSMA5	2.66434e-73	2.31551e-38	5.00441e-38	0.00235392	0.997646	G	T	0.141487	0.0255989	0.00237305	3.95185e-27	-0.132	0.0097	2.004e-42	proportional pleiotropy		1_34	-5.15647	0.378923	3.57719e-42	2.39573e-41
XXL_VLDL_PL	Phospholipids in Chylomicrons and Extremely Large VLDL	Lipoprotein subclasses	Chylomicrons and extremely large VLDL (particle diameters from 75 nm upwards)	Calcific Aortic Stenosis	Single Outcome	rs12740374	rs12740374	1:109817590:G_T	PSMA5	3.51983e-08	2.05917e-05	2.05991e-05	0.0100711	0.989888	G	T	0.141487	0.0255989	0.00237305	3.95185e-27	-0.10159	0.0176361	8.395e-09	proportional pleiotropy		1_34	-3.96852	0.688941	8.395e-09	9.93051e-09
XXL_VLDL_PL	Phospholipids in Chylomicrons and Extremely Large VLDL	Lipoprotein subclasses	Chylomicrons and extremely large VLDL (particle diameters from 75 nm upwards)	Coronary artery calcification	Single Outcome	rs646776	rs646776	1:109818530:C_T	PSMA5	0.000306872	0.00186821	0.00185798	0.00933799	0.986629	C	T	0.0502027	-0.0253179	0.00236989	1.22067e-26	0.0934	0.0191	1.056e-06	proportional pleiotropy		1_34	-3.68909	0.754407	1.00809e-06	1.03458e-06
XXL_VLDL_PL	Phospholipids in Chylomicrons and Extremely Large VLDL	Lipoprotein subclasses	Chylomicrons and extremely large VLDL (particle diameters from 75 nm upwards)	Coronary Artery Disease	Single Outcome	rs12740374	rs12740374	1:109817590:G_T	PSMA5	3.73623e-115	2.98249e-59	3.28423e-59	0.000622922	0.999377	G	T	0.141487	0.0255989	0.00237305	3.95185e-27	-0.0953633	0.00567372	2.136e-63	proportional pleiotropy		1_34	-3.72529	0.221639	2.13614e-63	2.30174e-62
XXL_VLDL_PL	Phospholipids in Chylomicrons and Extremely Large VLDL	Lipoprotein subclasses	Chylomicrons and extremely large VLDL (particle diameters from 75 nm upwards)	Heart Failure (Any)	Heart Failure	rs12740374	rs12740374	1:109817590:G_T	PSMA5	1.4089e-12	8.74518e-08	9.98022e-08	0.00420324	0.995797	G	T	0.141487	0.0255989	0.00237305	3.95185e-27	-0.0354319	0.00543875	7.282e-11	proportional pleiotropy		1_34	-1.38412	0.21246	7.28243e-11	1.00344e-10
XXL_VLDL_PL	Phospholipids in Chylomicrons and Extremely Large VLDL	Lipoprotein subclasses	Chylomicrons and extremely large VLDL (particle diameters from 75 nm upwards)	Myocardial Infarction	Single Outcome	rs12740374	rs12740374	1:109817590:G_T	PSMA5	1.06525e-52	5.26186e-28	5.29821e-28	0.000618311	0.999382	G	T	0.141487	0.0255989	0.00237305	3.95185e-27	-0.105831	0.009013	8.39e-32	proportional pleiotropy		1_34	-4.1342	0.352085	7.75926e-32	3.67966e-31
XXL_VLDL_TG	Triglycerides in Chylomicrons and Extremely Large VLDL	Lipoprotein subclasses	Chylomicrons and extremely large VLDL (particle diameters from 75 nm upwards)	Angina Pectoris (Any)	Angina Pectoris	rs646776	rs646776	1:109818530:C_T	PSMA5	6.35308e-48	1.35347e-25	4.64218e-25	0.00790556	0.992094	C	T	0.0407997	-0.0282098	0.00240059	6.96145e-32	0.1165	0.0106	4.612e-28	proportional pleiotropy		1_34	-4.12977	0.375756	4.24257e-28	1.75701e-27
XXL_VLDL_TG	Triglycerides in Chylomicrons and Extremely Large VLDL	Lipoprotein subclasses	Chylomicrons and extremely large VLDL (particle diameters from 75 nm upwards)	Angina Pectoris (Stable)	Angina Pectoris	rs660240	rs660240	1:109817838:C_T	PSMA5	3.99413e-36	1.19419e-19	3.16506e-19	0.00747805	0.992522	T	C	0.0190631	-0.0284085	0.00243192	1.58489e-31	0.1183	0.012	7.334e-23	proportional pleiotropy		1_34	-4.16425	0.422409	6.30879e-23	2.05696e-22
XXL_VLDL_TG	Triglycerides in Chylomicrons and Extremely Large VLDL	Lipoprotein subclasses	Chylomicrons and extremely large VLDL (particle diameters from 75 nm upwards)	Angina Pectoris (Unstable)	Angina Pectoris	rs7528419	rs7528419	1:109817192:A_G	PSMA5	3.87485e-13	9.58836e-08	6.3414e-08	0.0137193	0.986281	A	G	0.0207993	0.0280864	0.00240169	1.36113e-31	-0.1111	0.0174	1.537e-10	proportional pleiotropy		1_34	-3.95565	0.619517	1.71333e-10	2.29346e-10
XXL_VLDL_TG	Triglycerides in Chylomicrons and Extremely Large VLDL	Lipoprotein subclasses	Chylomicrons and extremely large VLDL (particle diameters from 75 nm upwards)	Aortic Aneurysm (Abdominal)	Aortic Aneurysm	rs12740374	rs12740374	1:109817590:G_T	PSMA5	2.66434e-73	2.31551e-38	5.00441e-38	0.00235392	0.997646	G	T	0.102046	0.0284507	0.0024038	2.55094e-32	-0.132	0.0097	2.004e-42	proportional pleiotropy		1_34	-4.6396	0.340941	3.57719e-42	2.39573e-41
XXL_VLDL_TG	Triglycerides in Chylomicrons and Extremely Large VLDL	Lipoprotein subclasses	Chylomicrons and extremely large VLDL (particle diameters from 75 nm upwards)	Calcific Aortic Stenosis	Single Outcome	rs12740374	rs12740374	1:109817590:G_T	PSMA5	3.51983e-08	2.05917e-05	2.05991e-05	0.0100711	0.989888	G	T	0.102046	0.0284507	0.0024038	2.55094e-32	-0.10159	0.0176361	8.395e-09	proportional pleiotropy		1_34	-3.57073	0.619884	8.395e-09	9.93051e-09
XXL_VLDL_TG	Triglycerides in Chylomicrons and Extremely Large VLDL	Lipoprotein subclasses	Chylomicrons and extremely large VLDL (particle diameters from 75 nm upwards)	Coronary artery calcification	Single Outcome	rs646776	rs646776	1:109818530:C_T	PSMA5	0.000306872	0.00186821	0.00185798	0.00933799	0.986629	C	T	0.0407997	-0.0282098	0.00240059	6.96145e-32	0.0934	0.0191	1.056e-06	proportional pleiotropy		1_34	-3.31091	0.67707	1.00809e-06	1.03458e-06
XXL_VLDL_TG	Triglycerides in Chylomicrons and Extremely Large VLDL	Lipoprotein subclasses	Chylomicrons and extremely large VLDL (particle diameters from 75 nm upwards)	Coronary Artery Disease	Single Outcome	rs12740374	rs12740374	1:109817590:G_T	PSMA5	3.73623e-115	2.98249e-59	3.28423e-59	0.000622922	0.999377	G	T	0.102046	0.0284507	0.0024038	2.55094e-32	-0.0953633	0.00567372	2.136e-63	proportional pleiotropy		1_34	-3.35188	0.199423	2.13614e-63	2.30174e-62
XXL_VLDL_TG	Triglycerides in Chylomicrons and Extremely Large VLDL	Lipoprotein subclasses	Chylomicrons and extremely large VLDL (particle diameters from 75 nm upwards)	Heart Failure (Any)	Heart Failure	rs12740374	rs12740374	1:109817590:G_T	PSMA5	1.4089e-12	8.74518e-08	9.98022e-08	0.00420324	0.995797	G	T	0.102046	0.0284507	0.0024038	2.55094e-32	-0.0354319	0.00543875	7.282e-11	proportional pleiotropy		1_34	-1.24538	0.191164	7.28243e-11	1.00344e-10
XXL_VLDL_TG	Triglycerides in Chylomicrons and Extremely Large VLDL	Lipoprotein subclasses	Chylomicrons and extremely large VLDL (particle diameters from 75 nm upwards)	Myocardial Infarction	Single Outcome	rs12740374	rs12740374	1:109817590:G_T	PSMA5	1.06525e-52	5.26186e-28	5.29821e-28	0.000618311	0.999382	G	T	0.102046	0.0284507	0.0024038	2.55094e-32	-0.105831	0.009013	8.39e-32	proportional pleiotropy		1_34	-3.7198	0.316794	7.75926e-32	3.67966e-31
XXL_VLDL_TG_pct	Triglycerides to Total Lipids in Chylomicrons and Extremely Large VLDL percentage	Relative lipoprotein lipid concentrations	Chylomicrons and extremely large VLDL ratios	Angina Pectoris (Any)	Angina Pectoris	rs646776	rs646776	1:109818530:C_T	PSMA5	6.35308e-48	1.35347e-25	4.64218e-25	0.00790556	0.992094	C	T	0.0938196	-0.034683	0.00247336	1.13397e-44	0.1165	0.0106	4.612e-28	proportional pleiotropy		1_34	-3.35899	0.305625	4.24257e-28	1.75701e-27
XXL_VLDL_TG_pct	Triglycerides to Total Lipids in Chylomicrons and Extremely Large VLDL percentage	Relative lipoprotein lipid concentrations	Chylomicrons and extremely large VLDL ratios	Angina Pectoris (Stable)	Angina Pectoris	rs660240	rs660240	1:109817838:C_T	PSMA5	3.99413e-36	1.19419e-19	3.16506e-19	0.00747805	0.992522	T	C	0.00587154	-0.0345251	0.00250565	3.41429e-43	0.1183	0.012	7.334e-23	proportional pleiotropy		1_34	-3.42649	0.347573	6.30879e-23	2.05696e-22
XXL_VLDL_TG_pct	Triglycerides to Total Lipids in Chylomicrons and Extremely Large VLDL percentage	Relative lipoprotein lipid concentrations	Chylomicrons and extremely large VLDL ratios	Angina Pectoris (Unstable)	Angina Pectoris	rs7528419	rs7528419	1:109817192:A_G	PSMA5	3.87485e-13	9.58836e-08	6.3414e-08	0.0137193	0.986281	A	G	0.0435312	0.0345543	0.0024745	2.57929e-44	-0.1111	0.0174	1.537e-10	proportional pleiotropy		1_34	-3.21523	0.503555	1.71333e-10	2.29346e-10
XXL_VLDL_TG_pct	Triglycerides to Total Lipids in Chylomicrons and Extremely Large VLDL percentage	Relative lipoprotein lipid concentrations	Chylomicrons and extremely large VLDL ratios	Aortic Aneurysm (Abdominal)	Aortic Aneurysm	rs12740374	rs12740374	1:109817590:G_T	PSMA5	2.66434e-73	2.31551e-38	5.00441e-38	0.00235392	0.997646	G	T	0.192996	0.0348734	0.00247667	4.9854e-45	-0.132	0.0097	2.004e-42	proportional pleiotropy		1_34	-3.78512	0.278149	3.57719e-42	2.39573e-41
XXL_VLDL_TG_pct	Triglycerides to Total Lipids in Chylomicrons and Extremely Large VLDL percentage	Relative lipoprotein lipid concentrations	Chylomicrons and extremely large VLDL ratios	Calcific Aortic Stenosis	Single Outcome	rs12740374	rs12740374	1:109817590:G_T	PSMA5	3.51983e-08	2.05917e-05	2.05991e-05	0.0100711	0.989888	G	T	0.192996	0.0348734	0.00247667	4.9854e-45	-0.10159	0.0176361	8.395e-09	proportional pleiotropy		1_34	-2.9131	0.505718	8.395e-09	9.93051e-09
XXL_VLDL_TG_pct	Triglycerides to Total Lipids in Chylomicrons and Extremely Large VLDL percentage	Relative lipoprotein lipid concentrations	Chylomicrons and extremely large VLDL ratios	Coronary artery calcification	Single Outcome	rs646776	rs646776	1:109818530:C_T	PSMA5	0.000306872	0.00186821	0.00185798	0.00933799	0.986629	C	T	0.0938196	-0.034683	0.00247336	1.13397e-44	0.0934	0.0191	1.056e-06	proportional pleiotropy		1_34	-2.69296	0.550702	1.00809e-06	1.03458e-06
XXL_VLDL_TG_pct	Triglycerides to Total Lipids in Chylomicrons and Extremely Large VLDL percentage	Relative lipoprotein lipid concentrations	Chylomicrons and extremely large VLDL ratios	Coronary Artery Disease	Single Outcome	rs12740374	rs12740374	1:109817590:G_T	PSMA5	3.73623e-115	2.98249e-59	3.28423e-59	0.000622922	0.999377	G	T	0.192996	0.0348734	0.00247667	4.9854e-45	-0.0953633	0.00567372	2.136e-63	proportional pleiotropy		1_34	-2.73456	0.162695	2.13614e-63	2.30174e-62
XXL_VLDL_TG_pct	Triglycerides to Total Lipids in Chylomicrons and Extremely Large VLDL percentage	Relative lipoprotein lipid concentrations	Chylomicrons and extremely large VLDL ratios	Heart Failure (Any)	Heart Failure	rs12740374	rs12740374	1:109817590:G_T	PSMA5	1.4089e-12	8.74518e-08	9.98022e-08	0.00420324	0.995797	G	T	0.192996	0.0348734	0.00247667	4.9854e-45	-0.0354319	0.00543875	7.282e-11	proportional pleiotropy		1_34	-1.01602	0.155957	7.28243e-11	1.00344e-10
XXL_VLDL_TG_pct	Triglycerides to Total Lipids in Chylomicrons and Extremely Large VLDL percentage	Relative lipoprotein lipid concentrations	Chylomicrons and extremely large VLDL ratios	Myocardial Infarction	Single Outcome	rs12740374	rs12740374	1:109817590:G_T	PSMA5	1.06525e-52	5.26186e-28	5.29821e-28	0.000618311	0.999382	G	T	0.192996	0.0348734	0.00247667	4.9854e-45	-0.105831	0.009013	8.39e-32	proportional pleiotropy		1_34	-3.03472	0.258449	7.75926e-32	3.67966e-31
bOHbutyrate	3-Hydroxybutyrate	Ketone bodies		Angina Pectoris (Any)	Angina Pectoris	rs646776	rs646776	1:109818530:C_T	PSMA5	6.35308e-48	1.35347e-25	4.64218e-25	0.00790556	0.992094	C	T	0.0938497	0.0158537	0.00250262	2.3758e-10	0.1165	0.0106	4.612e-28	proportional pleiotropy		1_34	7.34844	0.668614	4.24257e-28	1.75701e-27
bOHbutyrate	3-Hydroxybutyrate	Ketone bodies		Angina Pectoris (Stable)	Angina Pectoris	rs660240	rs660240	1:109817838:C_T	PSMA5	3.99413e-36	1.19419e-19	3.16506e-19	0.00747805	0.992522	T	C	0.154816	0.0162597	0.00253529	1.42367e-10	0.1183	0.012	7.334e-23	proportional pleiotropy		1_34	7.27566	0.738021	6.30879e-23	2.05696e-22
bOHbutyrate	3-Hydroxybutyrate	Ketone bodies		Angina Pectoris (Unstable)	Angina Pectoris	rs7528419	rs7528419	1:109817192:A_G	PSMA5	3.87485e-13	9.58836e-08	6.3414e-08	0.0137193	0.986281	A	G	0.0202003	-0.0152273	0.00250377	1.18891e-09	-0.1111	0.0174	1.537e-10	proportional pleiotropy		1_34	7.29611	1.14268	1.71333e-10	2.29346e-10
bOHbutyrate	3-Hydroxybutyrate	Ketone bodies		Aortic Aneurysm (Abdominal)	Aortic Aneurysm	rs12740374	rs12740374	1:109817590:G_T	PSMA5	2.66434e-73	2.31551e-38	5.00441e-38	0.00235392	0.997646	G	T	0.0634465	-0.0157156	0.00250597	3.58129e-10	-0.132	0.0097	2.004e-42	proportional pleiotropy		1_34	8.3993	0.617221	3.57719e-42	2.39573e-41
bOHbutyrate	3-Hydroxybutyrate	Ketone bodies		Calcific Aortic Stenosis	Single Outcome	rs12740374	rs12740374	1:109817590:G_T	PSMA5	3.51983e-08	2.05917e-05	2.05991e-05	0.0100711	0.989888	G	T	0.0634465	-0.0157156	0.00250597	3.58129e-10	-0.10159	0.0176361	8.395e-09	proportional pleiotropy		1_34	6.46427	1.1222	8.395e-09	9.93051e-09
bOHbutyrate	3-Hydroxybutyrate	Ketone bodies		Coronary artery calcification	Single Outcome	rs646776	rs646776	1:109818530:C_T	PSMA5	0.000306872	0.00186821	0.00185798	0.00933799	0.986629	C	T	0.0938497	0.0158537	0.00250262	2.3758e-10	0.0934	0.0191	1.056e-06	proportional pleiotropy		1_34	5.89137	1.20477	1.00809e-06	1.03458e-06
bOHbutyrate	3-Hydroxybutyrate	Ketone bodies		Coronary Artery Disease	Single Outcome	rs12740374	rs12740374	1:109817590:G_T	PSMA5	3.73623e-115	2.98249e-59	3.28423e-59	0.000622922	0.999377	G	T	0.0634465	-0.0157156	0.00250597	3.58129e-10	-0.0953633	0.00567372	2.136e-63	proportional pleiotropy		1_34	6.06807	0.361025	2.13614e-63	2.30174e-62
bOHbutyrate	3-Hydroxybutyrate	Ketone bodies		Heart Failure (Any)	Heart Failure	rs12740374	rs12740374	1:109817590:G_T	PSMA5	1.4089e-12	8.74518e-08	9.98022e-08	0.00420324	0.995797	G	T	0.0634465	-0.0157156	0.00250597	3.58129e-10	-0.0354319	0.00543875	7.282e-11	proportional pleiotropy		1_34	2.25457	0.346073	7.28243e-11	1.00344e-10
bOHbutyrate	3-Hydroxybutyrate	Ketone bodies		Myocardial Infarction	Single Outcome	rs12740374	rs12740374	1:109817590:G_T	PSMA5	1.06525e-52	5.26186e-28	5.29821e-28	0.000618311	0.999382	G	T	0.0634465	-0.0157156	0.00250597	3.58129e-10	-0.105831	0.009013	8.39e-32	proportional pleiotropy		1_34	6.73414	0.573507	7.75926e-32	3.67966e-31
non_HDL_C	Total Cholesterol Minus HDL-C	Cholesterol		Angina Pectoris (Any)	Angina Pectoris	rs646776	rs646776	1:109818530:C_T	PSMA5	6.35308e-48	1.35347e-25	4.64218e-25	0.00790556	0.992094	C	T	0.0329019	0.0659391	0.00250429	8.60994e-153	0.1165	0.0106	4.612e-28	proportional pleiotropy		1_34	1.76678	0.160754	4.24257e-28	1.75701e-27
non_HDL_C	Total Cholesterol Minus HDL-C	Cholesterol		Angina Pectoris (Stable)	Angina Pectoris	rs660240	rs660240	1:109817838:C_T	PSMA5	3.99413e-36	1.19419e-19	3.16506e-19	0.00747805	0.992522	T	C	1.12357e-10	0.0648855	0.00253698	2.83139e-144	0.1183	0.012	7.334e-23	proportional pleiotropy		1_34	1.82321	0.184941	6.30879e-23	2.05696e-22
non_HDL_C	Total Cholesterol Minus HDL-C	Cholesterol		Angina Pectoris (Unstable)	Angina Pectoris	rs7528419	rs7528419	1:109817192:A_G	PSMA5	3.87485e-13	9.58836e-08	6.3414e-08	0.0137193	0.986281	A	G	0.82535	-0.0662767	0.00250544	3.36512e-154	-0.1111	0.0174	1.537e-10	proportional pleiotropy		1_34	1.67631	0.262536	1.71333e-10	2.29346e-10
non_HDL_C	Total Cholesterol Minus HDL-C	Cholesterol		Aortic Aneurysm (Abdominal)	Aortic Aneurysm	rs12740374	rs12740374	1:109817590:G_T	PSMA5	2.66434e-73	2.31551e-38	5.00441e-38	0.00235392	0.997646	G	T	0.0966229	-0.0661303	0.00250764	2.91072e-153	-0.132	0.0097	2.004e-42	proportional pleiotropy		1_34	1.99606	0.14668	3.57719e-42	2.39573e-41
non_HDL_C	Total Cholesterol Minus HDL-C	Cholesterol		Calcific Aortic Stenosis	Single Outcome	rs12740374	rs12740374	1:109817590:G_T	PSMA5	3.51983e-08	2.05917e-05	2.05991e-05	0.0100711	0.989888	G	T	0.0966229	-0.0661303	0.00250764	2.91072e-153	-0.10159	0.0176361	8.395e-09	proportional pleiotropy		1_34	1.53621	0.266687	8.395e-09	9.93051e-09
non_HDL_C	Total Cholesterol Minus HDL-C	Cholesterol		Coronary artery calcification	Single Outcome	rs646776	rs646776	1:109818530:C_T	PSMA5	0.000306872	0.00186821	0.00185798	0.00933799	0.986629	C	T	0.0329019	0.0659391	0.00250429	8.60994e-153	0.0934	0.0191	1.056e-06	proportional pleiotropy		1_34	1.41646	0.289661	1.00809e-06	1.03458e-06
non_HDL_C	Total Cholesterol Minus HDL-C	Cholesterol		Coronary Artery Disease	Single Outcome	rs12740374	rs12740374	1:109817590:G_T	PSMA5	3.73623e-115	2.98249e-59	3.28423e-59	0.000622922	0.999377	G	T	0.0966229	-0.0661303	0.00250764	2.91072e-153	-0.0953633	0.00567372	2.136e-63	proportional pleiotropy		1_34	1.44205	0.0857961	2.13614e-63	2.30174e-62
non_HDL_C	Total Cholesterol Minus HDL-C	Cholesterol		Heart Failure (Any)	Heart Failure	rs12740374	rs12740374	1:109817590:G_T	PSMA5	1.4089e-12	8.74518e-08	9.98022e-08	0.00420324	0.995797	G	T	0.0966229	-0.0661303	0.00250764	2.91072e-153	-0.0354319	0.00543875	7.282e-11	proportional pleiotropy		1_34	0.53579	0.0822429	7.28243e-11	1.00344e-10
non_HDL_C	Total Cholesterol Minus HDL-C	Cholesterol		Myocardial Infarction	Single Outcome	rs12740374	rs12740374	1:109817590:G_T	PSMA5	1.06525e-52	5.26186e-28	5.29821e-28	0.000618311	0.999382	G	T	0.0966229	-0.0661303	0.00250764	2.91072e-153	-0.105831	0.009013	8.39e-32	proportional pleiotropy		1_34	1.60034	0.136292	7.75926e-32	3.67966e-31
Albumin	Albumin	Fluid balance		Heart Failure (Congestive)	Heart Failure	rs3811418	rs3811418	1:151805049:A_G	RORC	6.43894e-09	7.89522e-06	7.88896e-06	0.0076886	0.992296	A	G	0.0410552	0.0249304	0.00305408	3.26814e-16	-0.0848734	0.0188411	6.64661e-06	specific		1_40	-3.40441	0.755748	6.64685e-06	6.67131e-06
Total_BCAA	Total Concentration of Branched-Chain Amino Acids (Leucine + Isoleucine + Valine)	Amino acids	Branched-chain amino acids	Ischemic Stroke (Any)	Stroke	rs7534434	rs7534434	1:156186615:A_G	LMNA	0	0	0	0	1	A	G	0.0190423	0.012586	0.00211529	2.68139e-09	-0.0293	0.0105	0.00538	specific		1_41
Total_BCAA	Total Concentration of Branched-Chain Amino Acids (Leucine + Isoleucine + Valine)	Amino acids	Branched-chain amino acids	Ischemic Stroke (Any)	Stroke	rs2540173	rs2540173	1:156188214:A_G	LMNA	0	0	0	0	1	A	G	0.020474	0.0125943	0.00211335	2.53175e-09	-0.0453	0.0064	1.947e-12	specific		1_41	-3.59687	0.508166	1.46118e-12	2.33538e-12
Total_BCAA	Total Concentration of Branched-Chain Amino Acids (Leucine + Isoleucine + Valine)	Amino acids	Branched-chain amino acids	Ischemic Stroke (Small-vessel occlusion)	Stroke	rs2251636	rs2251636	1:156202809:C_G	LMNA	7.82331e-11	5.95766e-07	6.42666e-07	0.00289988	0.997099	G	C	0.00053126	0.011075	0.00208908	1.14932e-07	-0.0891	0.0141	2.885e-10	specific		1_41	-8.04515	1.27314	2.63008e-10	3.4803e-10
Total_BCAA	Total Concentration of Branched-Chain Amino Acids (Leucine + Isoleucine + Valine)	Amino acids	Branched-chain amino acids	Stroke (Any)	Stroke	rs1060604	rs1060604	1:156184268:C_T	LMNA	0	0	0	0	1	T	C	0.00690831	0.0119886	0.00214442	2.26261e-08	-0.0475	0.0058	3.838e-16	specific		1_41	-3.9621	0.483793	2.61976e-16	5.75582e-16
Total_BCAA	Total Concentration of Branched-Chain Amino Acids (Leucine + Isoleucine + Valine)	Amino acids	Branched-chain amino acids	Stroke (Any)	Stroke	rs2540174	rs2540174	1:156186979:C_G	LMNA	0	0	0	0	1	G	C	0.00742069	0.0120127	0.00214399	2.10737e-08	-0.0291	0.0094	0.001934	specific		1_41
Val	Valine	Amino acids	Branched-chain amino acids	Ischemic Stroke (Any)	Stroke	rs7534434	rs7534434	1:156186615:A_G	LMNA	0	0	0	0	1	A	G	0.0166688	0.0124654	0.00211315	3.65814e-09	-0.0293	0.0105	0.00538	specific		1_41
Val	Valine	Amino acids	Branched-chain amino acids	Ischemic Stroke (Any)	Stroke	rs2540173	rs2540173	1:156188214:A_G	LMNA	0	0	0	0	1	A	G	0.0178265	0.0124719	0.00211122	3.47464e-09	-0.0453	0.0064	1.947e-12	specific		1_41	-3.63217	0.513154	1.46118e-12	2.33538e-12
Val	Valine	Amino acids	Branched-chain amino acids	Ischemic Stroke (Small-vessel occlusion)	Stroke	rs2251636	rs2251636	1:156202809:C_G	LMNA	7.82331e-11	5.95766e-07	6.42666e-07	0.00289988	0.997099	G	C	0.000774054	0.0111017	0.00208697	1.0404e-07	-0.0891	0.0141	2.885e-10	specific		1_41	-8.0258	1.27008	2.63008e-10	3.4803e-10
Val	Valine	Amino acids	Branched-chain amino acids	Stroke (Any)	Stroke	rs1060604	rs1060604	1:156184268:C_T	LMNA	0	0	0	0	1	T	C	0.00936914	0.0120626	0.00214226	1.79391e-08	-0.0475	0.0058	3.838e-16	specific		1_41	-3.93779	0.480825	2.61976e-16	5.75582e-16
Val	Valine	Amino acids	Branched-chain amino acids	Stroke (Any)	Stroke	rs2540174	rs2540174	1:156186979:C_G	LMNA	0	0	0	0	1	G	C	0.00943616	0.012061	0.00214183	1.79003e-08	-0.0291	0.0094	0.001934	specific		1_41
HDL_size	Average Diameter for HDL Particles	Lipoprotein particle sizes		Aortic Aneurysm (Abdominal)	Aortic Aneurysm	rs2227200	rs2227200	1:172333448:A_G	DNM3	1.38285e-18	2.81453e-10	2.73719e-10	0.0538181	0.946182	A	G	0.00936734	0.0139635	0.00174639	1.28944e-15	-0.0618	0.0082	3.975e-14	proportional pleiotropy		1_45	-4.42582	0.587245	4.82437e-14	8.67402e-14
L_HDL_C	Cholesterol in Large HDL	Lipoprotein subclasses	Large HDL (average diameter 12.1 nm)	Aortic Aneurysm (Abdominal)	Aortic Aneurysm	rs2227200	rs2227200	1:172333448:A_G	DNM3	1.38285e-18	2.81453e-10	2.73719e-10	0.0538181	0.946182	A	G	0.0126132	0.0137505	0.00173497	2.27248e-15	-0.0618	0.0082	3.975e-14	proportional pleiotropy		1_45	-4.49438	0.596342	4.82437e-14	8.67402e-14
L_HDL_CE	Cholesteryl Esters in Large HDL	Lipoprotein subclasses	Large HDL (average diameter 12.1 nm)	Aortic Aneurysm (Abdominal)	Aortic Aneurysm	rs2227200	rs2227200	1:172333448:A_G	DNM3	1.38285e-18	2.81453e-10	2.73719e-10	0.0538181	0.946182	A	G	0.0134249	0.0140705	0.00174275	6.81868e-16	-0.0618	0.0082	3.975e-14	proportional pleiotropy		1_45	-4.39217	0.58278	4.82437e-14	8.67402e-14
L_HDL_CE_pct	Cholesteryl Esters to Total Lipids in Large HDL percentage	Relative lipoprotein lipid concentrations	Large HDL ratios	Aortic Aneurysm (Abdominal)	Aortic Aneurysm	rs2227200	rs2227200	1:172333448:A_G	DNM3	1.38285e-18	2.81453e-10	2.73719e-10	0.0538181	0.946182	A	G	0.014897	0.0121915	0.00192234	2.26793e-10	-0.0618	0.0082	3.975e-14	proportional pleiotropy		1_45	-5.06911	0.6726	4.82437e-14	8.67402e-14
L_HDL_C_pct	Cholesterol to Total Lipids in Large HDL percentage	Relative lipoprotein lipid concentrations	Large HDL ratios	Aortic Aneurysm (Abdominal)	Aortic Aneurysm	rs2227200	rs2227200	1:172333448:A_G	DNM3	1.38285e-18	2.81453e-10	2.73719e-10	0.0538181	0.946182	A	G	0.00891977	0.0125936	0.00188616	2.44174e-11	-0.0618	0.0082	3.975e-14	proportional pleiotropy		1_45	-4.90725	0.651124	4.82437e-14	8.67402e-14
L_HDL_FC	Free Cholesterol in Large HDL	Lipoprotein subclasses	Large HDL (average diameter 12.1 nm)	Aortic Aneurysm (Abdominal)	Aortic Aneurysm	rs2227200	rs2227200	1:172333448:A_G	DNM3	1.38285e-18	2.81453e-10	2.73719e-10	0.0538181	0.946182	A	G	0.0104764	0.0127621	0.00173202	1.72703e-13	-0.0618	0.0082	3.975e-14	proportional pleiotropy		1_45	-4.84246	0.642527	4.82437e-14	8.67402e-14
L_HDL_L	Total Lipids in Large HDL	Lipoprotein subclasses	Large HDL (average diameter 12.1 nm)	Aortic Aneurysm (Abdominal)	Aortic Aneurysm	rs2227200	rs2227200	1:172333448:A_G	DNM3	1.38285e-18	2.81453e-10	2.73719e-10	0.0538181	0.946182	A	G	0.0119091	0.012888	0.00172981	9.29608e-14	-0.0618	0.0082	3.975e-14	proportional pleiotropy		1_45	-4.79516	0.636251	4.82437e-14	8.67402e-14
L_HDL_P	Concentration of Large HDL Particles	Lipoprotein subclasses	Large HDL (average diameter 12.1 nm)	Aortic Aneurysm (Abdominal)	Aortic Aneurysm	rs2227200	rs2227200	1:172333448:A_G	DNM3	1.38285e-18	2.81453e-10	2.73719e-10	0.0538181	0.946182	A	G	0.0125809	0.012564	0.00172089	2.85957e-13	-0.0618	0.0082	3.975e-14	proportional pleiotropy		1_45	-4.91882	0.652658	4.82437e-14	8.67402e-14
L_HDL_PL	Phospholipids in Large HDL	Lipoprotein subclasses	Large HDL (average diameter 12.1 nm)	Aortic Aneurysm (Abdominal)	Aortic Aneurysm	rs2227200	rs2227200	1:172333448:A_G	DNM3	1.38285e-18	2.81453e-10	2.73719e-10	0.0538181	0.946182	A	G	0.0120665	0.0122923	0.00173576	1.42298e-12	-0.0618	0.0082	3.975e-14	proportional pleiotropy		1_45	-5.02754	0.667084	4.82437e-14	8.67402e-14
L_HDL_TG_pct	Triglycerides to Total Lipids in Large HDL percentage	Relative lipoprotein lipid concentrations	Large HDL ratios	Aortic Aneurysm (Abdominal)	Aortic Aneurysm	rs2227200	rs2227200	1:172333448:A_G	DNM3	1.38285e-18	2.81453e-10	2.73719e-10	0.0538181	0.946182	A	G	0.0114657	-0.0122142	0.0018871	9.64051e-11	-0.0618	0.0082	3.975e-14	proportional pleiotropy		1_45	5.05968	0.67135	4.82437e-14	8.67402e-14
L_LDL_FC_pct	Free Cholesterol to Total Lipids in Large LDL percentage	Relative lipoprotein lipid concentrations	Large LDL ratios	Aortic Aneurysm (Abdominal)	Aortic Aneurysm	rs2227200	rs2227200	1:172333448:A_G	DNM3	1.38285e-18	2.81453e-10	2.73719e-10	0.0538181	0.946182	A	G	0.00459306	0.01252	0.00191326	5.99791e-11	-0.0618	0.0082	3.975e-14	proportional pleiotropy		1_45	-4.9361	0.654952	4.82437e-14	8.67402e-14
L_VLDL_CE_pct	Cholesteryl Esters to Total Lipids in Large VLDL percentage	Relative lipoprotein lipid concentrations	Large VLDL ratios	Aortic Aneurysm (Abdominal)	Aortic Aneurysm	rs2227200	rs2227200	1:172333448:A_G	DNM3	1.38285e-18	2.81453e-10	2.73719e-10	0.0538181	0.946182	A	G	0.00696539	0.0121894	0.00198242	7.81034e-10	-0.0618	0.0082	3.975e-14	proportional pleiotropy		1_45	-5.06998	0.672716	4.82437e-14	8.67402e-14
L_VLDL_FC	Free Cholesterol in Large VLDL	Lipoprotein subclasses	Large VLDL (average diameter 53.6 nm)	Aortic Aneurysm (Abdominal)	Aortic Aneurysm	rs2227200	rs2227200	1:172333448:A_G	DNM3	1.38285e-18	2.81453e-10	2.73719e-10	0.0538181	0.946182	A	G	0.0245272	-0.0133912	0.00202805	4.02995e-11	-0.0618	0.0082	3.975e-14	proportional pleiotropy		1_45	4.61497	0.612342	4.82437e-14	8.67402e-14
L_VLDL_L	Total Lipids in Large VLDL	Lipoprotein subclasses	Large VLDL (average diameter 53.6 nm)	Aortic Aneurysm (Abdominal)	Aortic Aneurysm	rs2227200	rs2227200	1:172333448:A_G	DNM3	1.38285e-18	2.81453e-10	2.73719e-10	0.0538181	0.946182	A	G	0.0252171	-0.0137503	0.00202245	1.05463e-11	-0.0618	0.0082	3.975e-14	proportional pleiotropy		1_45	4.49445	0.596351	4.82437e-14	8.67402e-14
L_VLDL_P	Concentration of Large VLDL Particles	Lipoprotein subclasses	Large VLDL (average diameter 53.6 nm)	Aortic Aneurysm (Abdominal)	Aortic Aneurysm	rs2227200	rs2227200	1:172333448:A_G	DNM3	1.38285e-18	2.81453e-10	2.73719e-10	0.0538181	0.946182	A	G	0.0231595	-0.013736	0.00202027	1.05293e-11	-0.0618	0.0082	3.975e-14	proportional pleiotropy		1_45	4.49913	0.596971	4.82437e-14	8.67402e-14
L_VLDL_PL	Phospholipids in Large VLDL	Lipoprotein subclasses	Large VLDL (average diameter 53.6 nm)	Aortic Aneurysm (Abdominal)	Aortic Aneurysm	rs2227200	rs2227200	1:172333448:A_G	DNM3	1.38285e-18	2.81453e-10	2.73719e-10	0.0538181	0.946182	A	G	0.0212806	-0.0137276	0.00201315	9.17276e-12	-0.0618	0.0082	3.975e-14	proportional pleiotropy		1_45	4.50188	0.597337	4.82437e-14	8.67402e-14
L_VLDL_TG	Triglycerides in Large VLDL	Lipoprotein subclasses	Large VLDL (average diameter 53.6 nm)	Aortic Aneurysm (Abdominal)	Aortic Aneurysm	rs2227200	rs2227200	1:172333448:A_G	DNM3	1.38285e-18	2.81453e-10	2.73719e-10	0.0538181	0.946182	A	G	0.0238559	-0.0142475	0.00200789	1.28677e-12	-0.0618	0.0082	3.975e-14	proportional pleiotropy		1_45	4.3376	0.57554	4.82437e-14	8.67402e-14
MUFA_pct	Monounsaturated Fatty Acids to Total Fatty Acids percentage	Fatty acids	Fatty acid ratios	Aortic Aneurysm (Abdominal)	Aortic Aneurysm	rs2227200	rs2227200	1:172333448:A_G	DNM3	1.38285e-18	2.81453e-10	2.73719e-10	0.0538181	0.946182	A	G	0.0124279	-0.0125937	0.00194928	1.04234e-10	-0.0618	0.0082	3.975e-14	proportional pleiotropy		1_45	4.90722	0.651119	4.82437e-14	8.67402e-14
M_HDL_C_pct	Cholesterol to Total Lipids in Medium HDL percentage	Relative lipoprotein lipid concentrations	Medium HDL ratios	Aortic Aneurysm (Abdominal)	Aortic Aneurysm	rs2227200	rs2227200	1:172333448:A_G	DNM3	1.38285e-18	2.81453e-10	2.73719e-10	0.0538181	0.946182	A	G	0.0164215	0.0123333	0.00191939	1.31326e-10	-0.0618	0.0082	3.975e-14	proportional pleiotropy		1_45	-5.01082	0.664867	4.82437e-14	8.67402e-14
M_HDL_PL_pct	Phospholipids to Total Lipids in Medium HDL percentage	Relative lipoprotein lipid concentrations	Medium HDL ratios	Aortic Aneurysm (Abdominal)	Aortic Aneurysm	rs2227200	rs2227200	1:172333448:A_G	DNM3	1.38285e-18	2.81453e-10	2.73719e-10	0.0538181	0.946182	A	G	0.0188132	-0.0119962	0.00192425	4.54015e-10	-0.0618	0.0082	3.975e-14	proportional pleiotropy		1_45	5.15163	0.68355	4.82437e-14	8.67402e-14
M_LDL_FC_pct	Free Cholesterol to Total Lipids in Medium LDL percentage	Relative lipoprotein lipid concentrations	Medium LDL ratios	Aortic Aneurysm (Abdominal)	Aortic Aneurysm	rs2227200	rs2227200	1:172333448:A_G	DNM3	1.38285e-18	2.81453e-10	2.73719e-10	0.0538181	0.946182	A	G	0.0100892	0.0120749	0.00191928	3.14659e-10	-0.0618	0.0082	3.975e-14	proportional pleiotropy		1_45	-5.11805	0.679095	4.82437e-14	8.67402e-14
M_VLDL_CE_pct	Cholesteryl Esters to Total Lipids in Medium VLDL percentage	Relative lipoprotein lipid concentrations	Medium VLDL ratios	Aortic Aneurysm (Abdominal)	Aortic Aneurysm	rs2227200	rs2227200	1:172333448:A_G	DNM3	1.38285e-18	2.81453e-10	2.73719e-10	0.0538181	0.946182	A	G	0.0046082	0.012702	0.0019154	3.32277e-11	-0.0618	0.0082	3.975e-14	proportional pleiotropy		1_45	-4.86538	0.645568	4.82437e-14	8.67402e-14
M_VLDL_C_pct	Cholesterol to Total Lipids in Medium VLDL percentage	Relative lipoprotein lipid concentrations	Medium VLDL ratios	Aortic Aneurysm (Abdominal)	Aortic Aneurysm	rs2227200	rs2227200	1:172333448:A_G	DNM3	1.38285e-18	2.81453e-10	2.73719e-10	0.0538181	0.946182	A	G	0.00538911	0.0121574	0.00192812	2.87561e-10	-0.0618	0.0082	3.975e-14	proportional pleiotropy		1_45	-5.08332	0.674486	4.82437e-14	8.67402e-14
M_VLDL_TG	Triglycerides in Medium VLDL	Lipoprotein subclasses	Medium VLDL (average diameter 44.5 nm)	Aortic Aneurysm (Abdominal)	Aortic Aneurysm	rs2227200	rs2227200	1:172333448:A_G	DNM3	1.38285e-18	2.81453e-10	2.73719e-10	0.0538181	0.946182	A	G	0.0221821	-0.0138106	0.00202967	1.01508e-11	-0.0618	0.0082	3.975e-14	proportional pleiotropy		1_45	4.47482	0.593747	4.82437e-14	8.67402e-14
PUFA_by_MUFA	Polyunsaturated Fatty Acids to Monounsaturated Fatty Acids ratio	Fatty acids	Fatty acid ratios	Aortic Aneurysm (Abdominal)	Aortic Aneurysm	rs2227200	rs2227200	1:172333448:A_G	DNM3	1.38285e-18	2.81453e-10	2.73719e-10	0.0538181	0.946182	A	G	0.0125722	0.0121159	0.00196514	7.03008e-10	-0.0618	0.0082	3.975e-14	proportional pleiotropy		1_45	-5.10074	0.676797	4.82437e-14	8.67402e-14
S_HDL_TG	Triglycerides in Small HDL	Lipoprotein subclasses	Small HDL (average diameter 8.7 nm)	Aortic Aneurysm (Abdominal)	Aortic Aneurysm	rs2227200	rs2227200	1:172333448:A_G	DNM3	1.38285e-18	2.81453e-10	2.73719e-10	0.0538181	0.946182	A	G	0.00955735	-0.0141104	0.00195852	5.82103e-13	-0.0618	0.0082	3.975e-14	proportional pleiotropy		1_45	4.37975	0.581132	4.82437e-14	8.67402e-14
S_HDL_TG_pct	Triglycerides to Total Lipids in Small HDL percentage	Relative lipoprotein lipid concentrations	Small HDL ratios	Aortic Aneurysm (Abdominal)	Aortic Aneurysm	rs2227200	rs2227200	1:172333448:A_G	DNM3	1.38285e-18	2.81453e-10	2.73719e-10	0.0538181	0.946182	A	G	0.0112982	-0.0124577	0.0019113	7.12853e-11	-0.0618	0.0082	3.975e-14	proportional pleiotropy		1_45	4.96079	0.658227	4.82437e-14	8.67402e-14
S_VLDL_TG	Triglycerides in Small VLDL	Lipoprotein subclasses	Small VLDL (average diameter 36.8 nm)	Aortic Aneurysm (Abdominal)	Aortic Aneurysm	rs2227200	rs2227200	1:172333448:A_G	DNM3	1.38285e-18	2.81453e-10	2.73719e-10	0.0538181	0.946182	A	G	0.0152897	-0.0134251	0.00198461	1.3366e-11	-0.0618	0.0082	3.975e-14	proportional pleiotropy		1_45	4.60332	0.610796	4.82437e-14	8.67402e-14
TG_by_PG	Triglycerides to Phosphoglycerides ratio	Other lipids		Aortic Aneurysm (Abdominal)	Aortic Aneurysm	rs2227200	rs2227200	1:172333448:A_G	DNM3	1.38285e-18	2.81453e-10	2.73719e-10	0.0538181	0.946182	A	G	0.0118279	-0.01462	0.00189574	1.23851e-14	-0.0618	0.0082	3.975e-14	proportional pleiotropy		1_45	4.22709	0.560876	4.82437e-14	8.67402e-14
Total_TG	Total Triglycerides	Triglycerides		Aortic Aneurysm (Abdominal)	Aortic Aneurysm	rs2227200	rs2227200	1:172333448:A_G	DNM3	1.38285e-18	2.81453e-10	2.73719e-10	0.0538181	0.946182	A	G	0.0189744	-0.0133163	0.00201115	3.56205e-11	-0.0618	0.0082	3.975e-14	proportional pleiotropy		1_45	4.64093	0.615787	4.82437e-14	8.67402e-14
VLDL_TG	Triglycerides in VLDL	Triglycerides		Aortic Aneurysm (Abdominal)	Aortic Aneurysm	rs2227200	rs2227200	1:172333448:A_G	DNM3	1.38285e-18	2.81453e-10	2.73719e-10	0.0538181	0.946182	A	G	0.0214713	-0.0139224	0.00200324	3.65426e-12	-0.0618	0.0082	3.975e-14	proportional pleiotropy		1_45	4.43889	0.588979	4.82437e-14	8.67402e-14
VLDL_size	Average Diameter for VLDL Particles	Lipoprotein particle sizes		Aortic Aneurysm (Abdominal)	Aortic Aneurysm	rs2227200	rs2227200	1:172333448:A_G	DNM3	1.38285e-18	2.81453e-10	2.73719e-10	0.0538181	0.946182	A	G	0.0101738	-0.015265	0.00189421	7.70549e-16	-0.0618	0.0082	3.975e-14	proportional pleiotropy		1_45	4.04848	0.537177	4.82437e-14	8.67402e-14
XL_HDL_C	Cholesterol in Very Large HDL	Lipoprotein subclasses	Very large HDL (average diameter 14.3 nm)	Aortic Aneurysm (Abdominal)	Aortic Aneurysm	rs2227200	rs2227200	1:172333448:A_G	DNM3	1.38285e-18	2.81453e-10	2.73719e-10	0.0538181	0.946182	A	G	0.00892767	0.0130035	0.00181961	8.91251e-13	-0.0618	0.0082	3.975e-14	proportional pleiotropy		1_45	-4.75257	0.630599	4.82437e-14	8.67402e-14
XL_HDL_CE	Cholesteryl Esters in Very Large HDL	Lipoprotein subclasses	Very large HDL (average diameter 14.3 nm)	Aortic Aneurysm (Abdominal)	Aortic Aneurysm	rs2227200	rs2227200	1:172333448:A_G	DNM3	1.38285e-18	2.81453e-10	2.73719e-10	0.0538181	0.946182	A	G	0.00930377	0.01311	0.00180036	3.29155e-13	-0.0618	0.0082	3.975e-14	proportional pleiotropy		1_45	-4.71396	0.625477	4.82437e-14	8.67402e-14
XL_HDL_FC	Free Cholesterol in Very Large HDL	Lipoprotein subclasses	Very large HDL (average diameter 14.3 nm)	Aortic Aneurysm (Abdominal)	Aortic Aneurysm	rs2227200	rs2227200	1:172333448:A_G	DNM3	1.38285e-18	2.81453e-10	2.73719e-10	0.0538181	0.946182	A	G	0.0089233	0.0123127	0.00189951	9.0469e-11	-0.0618	0.0082	3.975e-14	proportional pleiotropy		1_45	-5.01921	0.665979	4.82437e-14	8.67402e-14
XL_HDL_L	Total Lipids in Very Large HDL	Lipoprotein subclasses	Very large HDL (average diameter 14.3 nm)	Aortic Aneurysm (Abdominal)	Aortic Aneurysm	rs2227200	rs2227200	1:172333448:A_G	DNM3	1.38285e-18	2.81453e-10	2.73719e-10	0.0538181	0.946182	A	G	0.0095185	0.0129296	0.00180889	8.81658e-13	-0.0618	0.0082	3.975e-14	proportional pleiotropy		1_45	-4.77973	0.634204	4.82437e-14	8.67402e-14
XL_HDL_P	Concentration of Very Large HDL Particles	Lipoprotein subclasses	Very large HDL (average diameter 14.3 nm)	Aortic Aneurysm (Abdominal)	Aortic Aneurysm	rs2227200	rs2227200	1:172333448:A_G	DNM3	1.38285e-18	2.81453e-10	2.73719e-10	0.0538181	0.946182	A	G	0.0109811	0.011227	0.00182643	7.89933e-10	-0.0618	0.0082	3.975e-14	proportional pleiotropy		1_45	-5.50459	0.730382	4.82437e-14	8.67402e-14
XL_HDL_PL	Phospholipids in Very Large HDL	Lipoprotein subclasses	Very large HDL (average diameter 14.3 nm)	Aortic Aneurysm (Abdominal)	Aortic Aneurysm	rs2227200	rs2227200	1:172333448:A_G	DNM3	1.38285e-18	2.81453e-10	2.73719e-10	0.0538181	0.946182	A	G	0.00960853	0.0133979	0.00180127	1.02212e-13	-0.0618	0.0082	3.975e-14	proportional pleiotropy		1_45	-4.61266	0.612036	4.82437e-14	8.67402e-14
XL_HDL_PL_pct	Phospholipids to Total Lipids in Very Large HDL percentage	Relative lipoprotein lipid concentrations	Very large HDL ratios	Aortic Aneurysm (Abdominal)	Aortic Aneurysm	rs2227200	rs2227200	1:172333448:A_G	DNM3	1.38285e-18	2.81453e-10	2.73719e-10	0.0538181	0.946182	A	G	0.0155424	0.0136549	0.00183585	1.02329e-13	-0.0618	0.0082	3.975e-14	proportional pleiotropy		1_45	-4.52585	0.600517	4.82437e-14	8.67402e-14
XL_HDL_TG_pct	Triglycerides to Total Lipids in Very Large HDL percentage	Relative lipoprotein lipid concentrations	Very large HDL ratios	Aortic Aneurysm (Abdominal)	Aortic Aneurysm	rs2227200	rs2227200	1:172333448:A_G	DNM3	1.38285e-18	2.81453e-10	2.73719e-10	0.0538181	0.946182	A	G	0.00634105	-0.0143679	0.00187734	1.95839e-14	-0.0618	0.0082	3.975e-14	proportional pleiotropy		1_45	4.30125	0.570717	4.82437e-14	8.67402e-14
XL_VLDL_CE_pct	Cholesteryl Esters to Total Lipids in Very Large VLDL percentage	Relative lipoprotein lipid concentrations	Very large VLDL ratios	Aortic Aneurysm (Abdominal)	Aortic Aneurysm	rs2227200	rs2227200	1:172333448:A_G	DNM3	1.38285e-18	2.81453e-10	2.73719e-10	0.0538181	0.946182	A	G	0.00569594	0.0123927	0.00195881	2.50559e-10	-0.0618	0.0082	3.975e-14	proportional pleiotropy		1_45	-4.98681	0.66168	4.82437e-14	8.67402e-14
XL_VLDL_C_pct	Cholesterol to Total Lipids in Very Large VLDL percentage	Relative lipoprotein lipid concentrations	Very large VLDL ratios	Aortic Aneurysm (Abdominal)	Aortic Aneurysm	rs2227200	rs2227200	1:172333448:A_G	DNM3	1.38285e-18	2.81453e-10	2.73719e-10	0.0538181	0.946182	A	G	0.00757197	0.0125977	0.00196096	1.32529e-10	-0.0618	0.0082	3.975e-14	proportional pleiotropy		1_45	-4.90566	0.650912	4.82437e-14	8.67402e-14
XL_VLDL_L	Total Lipids in Very Large VLDL	Lipoprotein subclasses	Very large VLDL (average diameter 64 nm)	Aortic Aneurysm (Abdominal)	Aortic Aneurysm	rs2227200	rs2227200	1:172333448:A_G	DNM3	1.38285e-18	2.81453e-10	2.73719e-10	0.0538181	0.946182	A	G	0.0235672	-0.0137753	0.00200766	6.82182e-12	-0.0618	0.0082	3.975e-14	proportional pleiotropy		1_45	4.48629	0.595268	4.82437e-14	8.67402e-14
XL_VLDL_P	Concentration of Very Large VLDL Particles	Lipoprotein subclasses	Very large VLDL (average diameter 64 nm)	Aortic Aneurysm (Abdominal)	Aortic Aneurysm	rs2227200	rs2227200	1:172333448:A_G	DNM3	1.38285e-18	2.81453e-10	2.73719e-10	0.0538181	0.946182	A	G	0.0201504	-0.0139515	0.00200383	3.34503e-12	-0.0618	0.0082	3.975e-14	proportional pleiotropy		1_45	4.42963	0.58775	4.82437e-14	8.67402e-14
XL_VLDL_PL	Phospholipids in Very Large VLDL	Lipoprotein subclasses	Very large VLDL (average diameter 64 nm)	Aortic Aneurysm (Abdominal)	Aortic Aneurysm	rs2227200	rs2227200	1:172333448:A_G	DNM3	1.38285e-18	2.81453e-10	2.73719e-10	0.0538181	0.946182	A	G	0.0238053	-0.0131392	0.00202216	8.16018e-11	-0.0618	0.0082	3.975e-14	proportional pleiotropy		1_45	4.70348	0.624087	4.82437e-14	8.67402e-14
XL_VLDL_TG	Triglycerides in Very Large VLDL	Lipoprotein subclasses	Very large VLDL (average diameter 64 nm)	Aortic Aneurysm (Abdominal)	Aortic Aneurysm	rs2227200	rs2227200	1:172333448:A_G	DNM3	1.38285e-18	2.81453e-10	2.73719e-10	0.0538181	0.946182	A	G	0.0185951	-0.0142896	0.00198313	5.78096e-13	-0.0618	0.0082	3.975e-14	proportional pleiotropy		1_45	4.32482	0.573844	4.82437e-14	8.67402e-14
XXL_VLDL_L	Total Lipids in Chylomicrons and Extremely Large VLDL	Lipoprotein subclasses	Chylomicrons and extremely large VLDL (particle diameters from 75 nm upwards)	Aortic Aneurysm (Abdominal)	Aortic Aneurysm	rs2227200	rs2227200	1:172333448:A_G	DNM3	1.38285e-18	2.81453e-10	2.73719e-10	0.0538181	0.946182	A	G	0.0221415	-0.0125841	0.00200937	3.78425e-10	-0.0618	0.0082	3.975e-14	proportional pleiotropy		1_45	4.91096	0.651616	4.82437e-14	8.67402e-14
XXL_VLDL_P	Concentration of Chylomicrons and Extremely Large VLDL Particles	Lipoprotein subclasses	Chylomicrons and extremely large VLDL (particle diameters from 75 nm upwards)	Aortic Aneurysm (Abdominal)	Aortic Aneurysm	rs2227200	rs2227200	1:172333448:A_G	DNM3	1.38285e-18	2.81453e-10	2.73719e-10	0.0538181	0.946182	A	G	0.0175638	-0.0124377	0.00200105	5.1127e-10	-0.0618	0.0082	3.975e-14	proportional pleiotropy		1_45	4.96876	0.659286	4.82437e-14	8.67402e-14
XXL_VLDL_PL	Phospholipids in Chylomicrons and Extremely Large VLDL	Lipoprotein subclasses	Chylomicrons and extremely large VLDL (particle diameters from 75 nm upwards)	Aortic Aneurysm (Abdominal)	Aortic Aneurysm	rs2227200	rs2227200	1:172333448:A_G	DNM3	1.38285e-18	2.81453e-10	2.73719e-10	0.0538181	0.946182	A	G	0.0183981	-0.0124748	0.00199213	3.79918e-10	-0.0618	0.0082	3.975e-14	proportional pleiotropy		1_45	4.95399	0.657325	4.82437e-14	8.67402e-14
Ala	Alanine	Amino acids		Angina Pectoris (Any)	Angina Pectoris	rs2678207	rs2678207	1:201825277:C_T	NAV1	2.62004e-08	1.24943e-05	1.42554e-05	0.00480771	0.995166	C	T	0.0160869	0.0138779	0.00215062	1.09683e-10	0.0524	0.0107	9.286e-07	proportional pleiotropy		1_55	3.77579	0.77101	9.72137e-07	1.00027e-06
Ala	Alanine	Amino acids		Angina Pectoris (Stable)	Angina Pectoris	rs2820309	rs2820309	1:201834944:A_G	NAV1	4.83117e-13	8.69607e-08	2.16563e-07	0.0370553	0.962944	A	G	0.0173435	0.0138431	0.00213833	9.55873e-11	0.0569	0.0103	3.6e-08	proportional pleiotropy		1_55	4.11035	0.744053	3.30855e-08	3.6814e-08
Ala	Alanine	Amino acids		Coronary Artery Disease	Single Outcome	rs2678207	rs2678207	1:201825277:C_T	NAV1	8.92521e-16	2.32386e-09	3.32701e-09	0.00667592	0.993324	C	T	0.0160869	0.0138779	0.00215062	1.09683e-10	0.0342552	0.00570968	1.979e-09	proportional pleiotropy		1_55	2.46833	0.411423	1.97938e-09	2.45537e-09
Ala	Alanine	Amino acids		Heart Failure (Any)	Heart Failure	rs903678	rs903678	1:201809918:A_G	NAV1	6.98836e-06	0.000500301	0.000633514	0.0434428	0.955416	G	A	0.00885573	0.0136598	0.00214896	2.06448e-10	0.0247914	0.0048282	2.826e-07	proportional pleiotropy		1_55	1.81492	0.35346	2.82574e-07	2.95348e-07
Ala	Alanine	Amino acids		Myocardial Infarction	Single Outcome	rs2820309	rs2820309	1:201834944:A_G	NAV1	9.0056e-07	0.000176631	0.000176673	0.0327178	0.966928	A	G	0.0173435	0.0138431	0.00213833	9.55873e-11	0.043411	0.007912	4.19e-08	proportional pleiotropy		1_55	3.13593	0.571548	4.09444e-08	4.50453e-08
L_HDL_C	Cholesterol in Large HDL	Lipoprotein subclasses	Large HDL (average diameter 12.1 nm)	Angina Pectoris (Any)	Angina Pectoris	rs2678207	rs2678207	1:201825277:C_T	NAV1	2.62004e-08	1.24943e-05	1.42554e-05	0.00480771	0.995166	C	T	0.054378	-0.0122691	0.00181708	1.45747e-11	0.0524	0.0107	9.286e-07	proportional pleiotropy		1_55	-4.27089	0.87211	9.72137e-07	1.00027e-06
L_HDL_C	Cholesterol in Large HDL	Lipoprotein subclasses	Large HDL (average diameter 12.1 nm)	Angina Pectoris (Stable)	Angina Pectoris	rs2820309	rs2820309	1:201834944:A_G	NAV1	4.83117e-13	8.69607e-08	2.16563e-07	0.0370553	0.962944	A	G	0.0212021	-0.0119387	0.0018067	3.89583e-11	0.0569	0.0103	3.6e-08	proportional pleiotropy		1_55	-4.76601	0.86274	3.30855e-08	3.6814e-08
L_HDL_C	Cholesterol in Large HDL	Lipoprotein subclasses	Large HDL (average diameter 12.1 nm)	Coronary Artery Disease	Single Outcome	rs2678207	rs2678207	1:201825277:C_T	NAV1	8.92521e-16	2.32386e-09	3.32701e-09	0.00667592	0.993324	C	T	0.054378	-0.0122691	0.00181708	1.45747e-11	0.0342552	0.00570968	1.979e-09	proportional pleiotropy		1_55	-2.79199	0.465371	1.97938e-09	2.45537e-09
L_HDL_C	Cholesterol in Large HDL	Lipoprotein subclasses	Large HDL (average diameter 12.1 nm)	Heart Failure (Any)	Heart Failure	rs903678	rs903678	1:201809918:A_G	NAV1	6.98836e-06	0.000500301	0.000633514	0.0434428	0.955416	G	A	0.048212	-0.0122258	0.00181568	1.65691e-11	0.0247914	0.0048282	2.826e-07	proportional pleiotropy		1_55	-2.0278	0.394919	2.82574e-07	2.95348e-07
L_HDL_C	Cholesterol in Large HDL	Lipoprotein subclasses	Large HDL (average diameter 12.1 nm)	Myocardial Infarction	Single Outcome	rs2820309	rs2820309	1:201834944:A_G	NAV1	9.0056e-07	0.000176631	0.000176673	0.0327178	0.966928	A	G	0.0212021	-0.0119387	0.0018067	3.89583e-11	0.043411	0.007912	4.19e-08	proportional pleiotropy		1_55	-3.63616	0.662719	4.09444e-08	4.50453e-08
L_HDL_CE	Cholesteryl Esters in Large HDL	Lipoprotein subclasses	Large HDL (average diameter 12.1 nm)	Angina Pectoris (Any)	Angina Pectoris	rs2678207	rs2678207	1:201825277:C_T	NAV1	2.62004e-08	1.24943e-05	1.42554e-05	0.00480771	0.995166	C	T	0.0543755	-0.0122629	0.00182522	1.83569e-11	0.0524	0.0107	9.286e-07	proportional pleiotropy		1_55	-4.27305	0.872551	9.72137e-07	1.00027e-06
L_HDL_CE	Cholesteryl Esters in Large HDL	Lipoprotein subclasses	Large HDL (average diameter 12.1 nm)	Angina Pectoris (Stable)	Angina Pectoris	rs2820309	rs2820309	1:201834944:A_G	NAV1	4.83117e-13	8.69607e-08	2.16563e-07	0.0370553	0.962944	A	G	0.018886	-0.0118977	0.0018148	5.53095e-11	0.0569	0.0103	3.6e-08	proportional pleiotropy		1_55	-4.78244	0.865714	3.30855e-08	3.6814e-08
L_HDL_CE	Cholesteryl Esters in Large HDL	Lipoprotein subclasses	Large HDL (average diameter 12.1 nm)	Coronary Artery Disease	Single Outcome	rs2678207	rs2678207	1:201825277:C_T	NAV1	8.92521e-16	2.32386e-09	3.32701e-09	0.00667592	0.993324	C	T	0.0543755	-0.0122629	0.00182522	1.83569e-11	0.0342552	0.00570968	1.979e-09	proportional pleiotropy		1_55	-2.7934	0.465606	1.97938e-09	2.45537e-09
L_HDL_CE	Cholesteryl Esters in Large HDL	Lipoprotein subclasses	Large HDL (average diameter 12.1 nm)	Heart Failure (Any)	Heart Failure	rs903678	rs903678	1:201809918:A_G	NAV1	6.98836e-06	0.000500301	0.000633514	0.0434428	0.955416	G	A	0.047027	-0.0122125	0.00182382	2.14042e-11	0.0247914	0.0048282	2.826e-07	proportional pleiotropy		1_55	-2.03	0.395349	2.82574e-07	2.95348e-07
L_HDL_CE	Cholesteryl Esters in Large HDL	Lipoprotein subclasses	Large HDL (average diameter 12.1 nm)	Myocardial Infarction	Single Outcome	rs2820309	rs2820309	1:201834944:A_G	NAV1	9.0056e-07	0.000176631	0.000176673	0.0327178	0.966928	A	G	0.018886	-0.0118977	0.0018148	5.53095e-11	0.043411	0.007912	4.19e-08	proportional pleiotropy		1_55	-3.64869	0.665002	4.09444e-08	4.50453e-08
L_HDL_FC	Free Cholesterol in Large HDL	Lipoprotein subclasses	Large HDL (average diameter 12.1 nm)	Angina Pectoris (Any)	Angina Pectoris	rs2678207	rs2678207	1:201825277:C_T	NAV1	2.62004e-08	1.24943e-05	1.42554e-05	0.00480771	0.995166	C	T	0.0524625	-0.012184	0.00181398	1.85909e-11	0.0524	0.0107	9.286e-07	proportional pleiotropy		1_55	-4.30072	0.878201	9.72137e-07	1.00027e-06
L_HDL_FC	Free Cholesterol in Large HDL	Lipoprotein subclasses	Large HDL (average diameter 12.1 nm)	Angina Pectoris (Stable)	Angina Pectoris	rs2820309	rs2820309	1:201834944:A_G	NAV1	4.83117e-13	8.69607e-08	2.16563e-07	0.0370553	0.962944	A	G	0.0313397	-0.0119724	0.00180362	3.18053e-11	0.0569	0.0103	3.6e-08	proportional pleiotropy		1_55	-4.7526	0.860312	3.30855e-08	3.6814e-08
L_HDL_FC	Free Cholesterol in Large HDL	Lipoprotein subclasses	Large HDL (average diameter 12.1 nm)	Coronary Artery Disease	Single Outcome	rs2678207	rs2678207	1:201825277:C_T	NAV1	8.92521e-16	2.32386e-09	3.32701e-09	0.00667592	0.993324	C	T	0.0524625	-0.012184	0.00181398	1.85909e-11	0.0342552	0.00570968	1.979e-09	proportional pleiotropy		1_55	-2.81149	0.468621	1.97938e-09	2.45537e-09
L_HDL_FC	Free Cholesterol in Large HDL	Lipoprotein subclasses	Large HDL (average diameter 12.1 nm)	Heart Failure (Any)	Heart Failure	rs903678	rs903678	1:201809918:A_G	NAV1	6.98836e-06	0.000500301	0.000633514	0.0434428	0.955416	G	A	0.0513708	-0.0121683	0.00181259	1.90414e-11	0.0247914	0.0048282	2.826e-07	proportional pleiotropy		1_55	-2.03738	0.396785	2.82574e-07	2.95348e-07
L_HDL_FC	Free Cholesterol in Large HDL	Lipoprotein subclasses	Large HDL (average diameter 12.1 nm)	Myocardial Infarction	Single Outcome	rs2820309	rs2820309	1:201834944:A_G	NAV1	9.0056e-07	0.000176631	0.000176673	0.0327178	0.966928	A	G	0.0313397	-0.0119724	0.00180362	3.18053e-11	0.043411	0.007912	4.19e-08	proportional pleiotropy		1_55	-3.62592	0.660853	4.09444e-08	4.50453e-08
L_HDL_L	Total Lipids in Large HDL	Lipoprotein subclasses	Large HDL (average diameter 12.1 nm)	Angina Pectoris (Any)	Angina Pectoris	rs2678207	rs2678207	1:201825277:C_T	NAV1	2.62004e-08	1.24943e-05	1.42554e-05	0.00480771	0.995166	C	T	0.0496183	-0.0117168	0.00181168	9.97011e-11	0.0524	0.0107	9.286e-07	proportional pleiotropy		1_55	-4.47221	0.913219	9.72137e-07	1.00027e-06
L_HDL_L	Total Lipids in Large HDL	Lipoprotein subclasses	Large HDL (average diameter 12.1 nm)	Angina Pectoris (Stable)	Angina Pectoris	rs2820309	rs2820309	1:201834944:A_G	NAV1	4.83117e-13	8.69607e-08	2.16563e-07	0.0370553	0.962944	A	G	0.0221796	-0.0114162	0.00180133	2.33281e-10	0.0569	0.0103	3.6e-08	proportional pleiotropy		1_55	-4.98415	0.902227	3.30855e-08	3.6814e-08
L_HDL_L	Total Lipids in Large HDL	Lipoprotein subclasses	Large HDL (average diameter 12.1 nm)	Coronary Artery Disease	Single Outcome	rs2678207	rs2678207	1:201825277:C_T	NAV1	8.92521e-16	2.32386e-09	3.32701e-09	0.00667592	0.993324	C	T	0.0496183	-0.0117168	0.00181168	9.97011e-11	0.0342552	0.00570968	1.979e-09	proportional pleiotropy		1_55	-2.9236	0.487307	1.97938e-09	2.45537e-09
L_HDL_L	Total Lipids in Large HDL	Lipoprotein subclasses	Large HDL (average diameter 12.1 nm)	Heart Failure (Any)	Heart Failure	rs903678	rs903678	1:201809918:A_G	NAV1	6.98836e-06	0.000500301	0.000633514	0.0434428	0.955416	G	A	0.0527837	-0.0117243	0.00181028	9.38858e-11	0.0247914	0.0048282	2.826e-07	proportional pleiotropy		1_55	-2.11453	0.411811	2.82574e-07	2.95348e-07
L_HDL_L	Total Lipids in Large HDL	Lipoprotein subclasses	Large HDL (average diameter 12.1 nm)	Myocardial Infarction	Single Outcome	rs2820309	rs2820309	1:201834944:A_G	NAV1	9.0056e-07	0.000176631	0.000176673	0.0327178	0.966928	A	G	0.0221796	-0.0114162	0.00180133	2.33281e-10	0.043411	0.007912	4.19e-08	proportional pleiotropy		1_55	-3.80258	0.69305	4.09444e-08	4.50453e-08
L_HDL_P	Concentration of Large HDL Particles	Lipoprotein subclasses	Large HDL (average diameter 12.1 nm)	Angina Pectoris (Any)	Angina Pectoris	rs2678207	rs2678207	1:201825277:C_T	NAV1	2.62004e-08	1.24943e-05	1.42554e-05	0.00480771	0.995166	C	T	0.0525895	-0.0117745	0.00180233	6.4506e-11	0.0524	0.0107	9.286e-07	proportional pleiotropy		1_55	-4.4503	0.908743	9.72137e-07	1.00027e-06
L_HDL_P	Concentration of Large HDL Particles	Lipoprotein subclasses	Large HDL (average diameter 12.1 nm)	Angina Pectoris (Stable)	Angina Pectoris	rs2820309	rs2820309	1:201834944:A_G	NAV1	4.83117e-13	8.69607e-08	2.16563e-07	0.0370553	0.962944	A	G	0.0289066	-0.0115363	0.00179204	1.21414e-10	0.0569	0.0103	3.6e-08	proportional pleiotropy		1_55	-4.93226	0.892834	3.30855e-08	3.6814e-08
L_HDL_P	Concentration of Large HDL Particles	Lipoprotein subclasses	Large HDL (average diameter 12.1 nm)	Coronary Artery Disease	Single Outcome	rs2678207	rs2678207	1:201825277:C_T	NAV1	8.92521e-16	2.32386e-09	3.32701e-09	0.00667592	0.993324	C	T	0.0525895	-0.0117745	0.00180233	6.4506e-11	0.0342552	0.00570968	1.979e-09	proportional pleiotropy		1_55	-2.90927	0.484919	1.97938e-09	2.45537e-09
L_HDL_P	Concentration of Large HDL Particles	Lipoprotein subclasses	Large HDL (average diameter 12.1 nm)	Heart Failure (Any)	Heart Failure	rs903678	rs903678	1:201809918:A_G	NAV1	6.98836e-06	0.000500301	0.000633514	0.0434428	0.955416	G	A	0.0520192	-0.0117614	0.00180095	6.54636e-11	0.0247914	0.0048282	2.826e-07	proportional pleiotropy		1_55	-2.10786	0.410512	2.82574e-07	2.95348e-07
L_HDL_P	Concentration of Large HDL Particles	Lipoprotein subclasses	Large HDL (average diameter 12.1 nm)	Myocardial Infarction	Single Outcome	rs2820309	rs2820309	1:201834944:A_G	NAV1	9.0056e-07	0.000176631	0.000176673	0.0327178	0.966928	A	G	0.0289066	-0.0115363	0.00179204	1.21414e-10	0.043411	0.007912	4.19e-08	proportional pleiotropy		1_55	-3.76299	0.685835	4.09444e-08	4.50453e-08
MUFA_pct	Monounsaturated Fatty Acids to Total Fatty Acids percentage	Fatty acids	Fatty acid ratios	Angina Pectoris (Any)	Angina Pectoris	rs2678207	rs2678207	1:201825277:C_T	NAV1	2.62004e-08	1.24943e-05	1.42554e-05	0.00480771	0.995166	C	T	0.0513113	0.014688	0.00204153	6.2647e-13	0.0524	0.0107	9.286e-07	proportional pleiotropy		1_55	3.56754	0.728486	9.72137e-07	1.00027e-06
MUFA_pct	Monounsaturated Fatty Acids to Total Fatty Acids percentage	Fatty acids	Fatty acid ratios	Angina Pectoris (Stable)	Angina Pectoris	rs2820309	rs2820309	1:201834944:A_G	NAV1	4.83117e-13	8.69607e-08	2.16563e-07	0.0370553	0.962944	A	G	0.0237273	0.0143771	0.00202987	1.41286e-12	0.0569	0.0103	3.6e-08	proportional pleiotropy		1_55	3.95768	0.716417	3.30855e-08	3.6814e-08
MUFA_pct	Monounsaturated Fatty Acids to Total Fatty Acids percentage	Fatty acids	Fatty acid ratios	Coronary Artery Disease	Single Outcome	rs2678207	rs2678207	1:201825277:C_T	NAV1	8.92521e-16	2.32386e-09	3.32701e-09	0.00667592	0.993324	C	T	0.0513113	0.014688	0.00204153	6.2647e-13	0.0342552	0.00570968	1.979e-09	proportional pleiotropy		1_55	2.33219	0.388731	1.97938e-09	2.45537e-09
MUFA_pct	Monounsaturated Fatty Acids to Total Fatty Acids percentage	Fatty acids	Fatty acid ratios	Heart Failure (Any)	Heart Failure	rs903678	rs903678	1:201809918:A_G	NAV1	6.98836e-06	0.000500301	0.000633514	0.0434428	0.955416	G	A	0.0394327	0.0145991	0.00203996	8.2718e-13	0.0247914	0.0048282	2.826e-07	proportional pleiotropy		1_55	1.69815	0.330719	2.82574e-07	2.95348e-07
MUFA_pct	Monounsaturated Fatty Acids to Total Fatty Acids percentage	Fatty acids	Fatty acid ratios	Myocardial Infarction	Single Outcome	rs2820309	rs2820309	1:201834944:A_G	NAV1	9.0056e-07	0.000176631	0.000176673	0.0327178	0.966928	A	G	0.0237273	0.0143771	0.00202987	1.41286e-12	0.043411	0.007912	4.19e-08	proportional pleiotropy		1_55	3.01945	0.55032	4.09444e-08	4.50453e-08
PUFA_by_MUFA	Polyunsaturated Fatty Acids to Monounsaturated Fatty Acids ratio	Fatty acids	Fatty acid ratios	Angina Pectoris (Any)	Angina Pectoris	rs2678207	rs2678207	1:201825277:C_T	NAV1	2.62004e-08	1.24943e-05	1.42554e-05	0.00480771	0.995166	C	T	0.0463061	-0.0138643	0.00205814	1.62443e-11	0.0524	0.0107	9.286e-07	proportional pleiotropy		1_55	-3.77949	0.771766	9.72137e-07	1.00027e-06
PUFA_by_MUFA	Polyunsaturated Fatty Acids to Monounsaturated Fatty Acids ratio	Fatty acids	Fatty acid ratios	Angina Pectoris (Stable)	Angina Pectoris	rs2820309	rs2820309	1:201834944:A_G	NAV1	4.83117e-13	8.69607e-08	2.16563e-07	0.0370553	0.962944	A	G	0.0223503	-0.0135537	0.00204639	3.51399e-11	0.0569	0.0103	3.6e-08	proportional pleiotropy		1_55	-4.19812	0.75994	3.30855e-08	3.6814e-08
PUFA_by_MUFA	Polyunsaturated Fatty Acids to Monounsaturated Fatty Acids ratio	Fatty acids	Fatty acid ratios	Coronary Artery Disease	Single Outcome	rs2678207	rs2678207	1:201825277:C_T	NAV1	8.92521e-16	2.32386e-09	3.32701e-09	0.00667592	0.993324	C	T	0.0463061	-0.0138643	0.00205814	1.62443e-11	0.0342552	0.00570968	1.979e-09	proportional pleiotropy		1_55	-2.47075	0.411826	1.97938e-09	2.45537e-09
PUFA_by_MUFA	Polyunsaturated Fatty Acids to Monounsaturated Fatty Acids ratio	Fatty acids	Fatty acid ratios	Heart Failure (Any)	Heart Failure	rs903678	rs903678	1:201809918:A_G	NAV1	6.98836e-06	0.000500301	0.000633514	0.0434428	0.955416	G	A	0.0296623	-0.013713	0.00205656	2.59418e-11	0.0247914	0.0048282	2.826e-07	proportional pleiotropy		1_55	-1.80788	0.352089	2.82574e-07	2.95348e-07
PUFA_by_MUFA	Polyunsaturated Fatty Acids to Monounsaturated Fatty Acids ratio	Fatty acids	Fatty acid ratios	Myocardial Infarction	Single Outcome	rs2820309	rs2820309	1:201834944:A_G	NAV1	9.0056e-07	0.000176631	0.000176673	0.0327178	0.966928	A	G	0.0223503	-0.0135537	0.00204639	3.51399e-11	0.043411	0.007912	4.19e-08	proportional pleiotropy		1_55	-3.20289	0.583752	4.09444e-08	4.50453e-08
XL_HDL_C	Cholesterol in Very Large HDL	Lipoprotein subclasses	Very large HDL (average diameter 14.3 nm)	Angina Pectoris (Any)	Angina Pectoris	rs2678207	rs2678207	1:201825277:C_T	SHISA4	2.62004e-08	1.24943e-05	1.42554e-05	0.00480771	0.995166	C	T	0.0572388	-0.0127672	0.00190573	2.09315e-11	0.0524	0.0107	9.286e-07	proportional pleiotropy		1_55	-4.10427	0.838085	9.72137e-07	1.00027e-06
XL_HDL_C	Cholesterol in Very Large HDL	Lipoprotein subclasses	Very large HDL (average diameter 14.3 nm)	Angina Pectoris (Stable)	Angina Pectoris	rs2820309	rs2820309	1:201834944:A_G	SHISA4	4.83117e-13	8.69607e-08	2.16563e-07	0.0370553	0.962944	A	G	0.0730904	-0.012767	0.00189484	1.60842e-11	0.0569	0.0103	3.6e-08	proportional pleiotropy		1_55	-4.4568	0.806767	3.30855e-08	3.6814e-08
XL_HDL_C	Cholesterol in Very Large HDL	Lipoprotein subclasses	Very large HDL (average diameter 14.3 nm)	Coronary Artery Disease	Single Outcome	rs2678207	rs2678207	1:201825277:C_T	SHISA4	8.92521e-16	2.32386e-09	3.32701e-09	0.00667592	0.993324	C	T	0.0572388	-0.0127672	0.00190573	2.09315e-11	0.0342552	0.00570968	1.979e-09	proportional pleiotropy		1_55	-2.68306	0.447215	1.97938e-09	2.45537e-09
XL_HDL_C	Cholesterol in Very Large HDL	Lipoprotein subclasses	Very large HDL (average diameter 14.3 nm)	Heart Failure (Any)	Heart Failure	rs903678	rs903678	1:201809918:A_G	SHISA4	6.98836e-06	0.000500301	0.000633514	0.0434428	0.955416	G	A	0.0380934	-0.0126407	0.00190426	3.17761e-11	0.0247914	0.0048282	2.826e-07	proportional pleiotropy		1_55	-1.96124	0.381957	2.82574e-07	2.95348e-07
XL_HDL_C	Cholesterol in Very Large HDL	Lipoprotein subclasses	Very large HDL (average diameter 14.3 nm)	Myocardial Infarction	Single Outcome	rs2820309	rs2820309	1:201834944:A_G	SHISA4	9.0056e-07	0.000176631	0.000176673	0.0327178	0.966928	A	G	0.0730904	-0.012767	0.00189484	1.60842e-11	0.043411	0.007912	4.19e-08	proportional pleiotropy		1_55	-3.40025	0.619723	4.09444e-08	4.50453e-08
XL_HDL_CE	Cholesteryl Esters in Very Large HDL	Lipoprotein subclasses	Very large HDL (average diameter 14.3 nm)	Angina Pectoris (Any)	Angina Pectoris	rs2678207	rs2678207	1:201825277:C_T	SHISA4	2.62004e-08	1.24943e-05	1.42554e-05	0.00480771	0.995166	C	T	0.0578929	-0.0128139	0.00188557	1.07721e-11	0.0524	0.0107	9.286e-07	proportional pleiotropy		1_55	-4.08931	0.835031	9.72137e-07	1.00027e-06
XL_HDL_CE	Cholesteryl Esters in Very Large HDL	Lipoprotein subclasses	Very large HDL (average diameter 14.3 nm)	Angina Pectoris (Stable)	Angina Pectoris	rs2820309	rs2820309	1:201834944:A_G	SHISA4	4.83117e-13	8.69607e-08	2.16563e-07	0.0370553	0.962944	A	G	0.0677339	-0.0127867	0.00187479	9.08448e-12	0.0569	0.0103	3.6e-08	proportional pleiotropy		1_55	-4.44994	0.805524	3.30855e-08	3.6814e-08
XL_HDL_CE	Cholesteryl Esters in Very Large HDL	Lipoprotein subclasses	Very large HDL (average diameter 14.3 nm)	Coronary Artery Disease	Single Outcome	rs2678207	rs2678207	1:201825277:C_T	SHISA4	8.92521e-16	2.32386e-09	3.32701e-09	0.00667592	0.993324	C	T	0.0578929	-0.0128139	0.00188557	1.07721e-11	0.0342552	0.00570968	1.979e-09	proportional pleiotropy		1_55	-2.67328	0.445585	1.97938e-09	2.45537e-09
XL_HDL_CE	Cholesteryl Esters in Very Large HDL	Lipoprotein subclasses	Very large HDL (average diameter 14.3 nm)	Heart Failure (Any)	Heart Failure	rs903678	rs903678	1:201809918:A_G	SHISA4	6.98836e-06	0.000500301	0.000633514	0.0434428	0.955416	G	A	0.0383625	-0.0126892	0.00188411	1.64097e-11	0.0247914	0.0048282	2.826e-07	proportional pleiotropy		1_55	-1.95374	0.380497	2.82574e-07	2.95348e-07
XL_HDL_CE	Cholesteryl Esters in Very Large HDL	Lipoprotein subclasses	Very large HDL (average diameter 14.3 nm)	Myocardial Infarction	Single Outcome	rs2820309	rs2820309	1:201834944:A_G	SHISA4	9.0056e-07	0.000176631	0.000176673	0.0327178	0.966928	A	G	0.0677339	-0.0127867	0.00187479	9.08448e-12	0.043411	0.007912	4.19e-08	proportional pleiotropy		1_55	-3.39501	0.618768	4.09444e-08	4.50453e-08
XL_HDL_L	Total Lipids in Very Large HDL	Lipoprotein subclasses	Very large HDL (average diameter 14.3 nm)	Angina Pectoris (Any)	Angina Pectoris	rs2678207	rs2678207	1:201825277:C_T	SHISA4	2.62004e-08	1.24943e-05	1.42554e-05	0.00480771	0.995166	C	T	0.0582017	-0.0122966	0.00189449	8.5428e-11	0.0524	0.0107	9.286e-07	proportional pleiotropy		1_55	-4.26134	0.870159	9.72137e-07	1.00027e-06
XL_HDL_L	Total Lipids in Very Large HDL	Lipoprotein subclasses	Very large HDL (average diameter 14.3 nm)	Angina Pectoris (Stable)	Angina Pectoris	rs2820309	rs2820309	1:201834944:A_G	SHISA4	4.83117e-13	8.69607e-08	2.16563e-07	0.0370553	0.962944	A	G	0.0710174	-0.012293	0.00188367	6.7515e-11	0.0569	0.0103	3.6e-08	proportional pleiotropy		1_55	-4.62865	0.837875	3.30855e-08	3.6814e-08
XL_HDL_L	Total Lipids in Very Large HDL	Lipoprotein subclasses	Very large HDL (average diameter 14.3 nm)	Coronary Artery Disease	Single Outcome	rs2678207	rs2678207	1:201825277:C_T	SHISA4	8.92521e-16	2.32386e-09	3.32701e-09	0.00667592	0.993324	C	T	0.0582017	-0.0122966	0.00189449	8.5428e-11	0.0342552	0.00570968	1.979e-09	proportional pleiotropy		1_55	-2.78574	0.46433	1.97938e-09	2.45537e-09
XL_HDL_L	Total Lipids in Very Large HDL	Lipoprotein subclasses	Very large HDL (average diameter 14.3 nm)	Heart Failure (Any)	Heart Failure	rs903678	rs903678	1:201809918:A_G	SHISA4	6.98836e-06	0.000500301	0.000633514	0.0434428	0.955416	G	A	0.0433498	-0.0121991	0.00189303	1.16212e-10	0.0247914	0.0048282	2.826e-07	proportional pleiotropy		1_55	-2.03223	0.395783	2.82574e-07	2.95348e-07
XL_HDL_L	Total Lipids in Very Large HDL	Lipoprotein subclasses	Very large HDL (average diameter 14.3 nm)	Myocardial Infarction	Single Outcome	rs2820309	rs2820309	1:201834944:A_G	SHISA4	9.0056e-07	0.000176631	0.000176673	0.0327178	0.966928	A	G	0.0710174	-0.012293	0.00188367	6.7515e-11	0.043411	0.007912	4.19e-08	proportional pleiotropy		1_55	-3.53136	0.643618	4.09444e-08	4.50453e-08
XL_HDL_PL	Phospholipids in Very Large HDL	Lipoprotein subclasses	Very large HDL (average diameter 14.3 nm)	Angina Pectoris (Any)	Angina Pectoris	rs2678207	rs2678207	1:201825277:C_T	NAV1	2.62004e-08	1.24943e-05	1.42554e-05	0.00480771	0.995166	C	T	0.0591579	-0.0121478	0.00188652	1.20052e-10	0.0524	0.0107	9.286e-07	proportional pleiotropy		1_55	-4.31354	0.880818	9.72137e-07	1.00027e-06
XL_HDL_PL	Phospholipids in Very Large HDL	Lipoprotein subclasses	Very large HDL (average diameter 14.3 nm)	Angina Pectoris (Stable)	Angina Pectoris	rs2820309	rs2820309	1:201834944:A_G	NAV1	4.83117e-13	8.69607e-08	2.16563e-07	0.0370553	0.962944	A	G	0.059343	-0.012087	0.00187574	1.16485e-10	0.0569	0.0103	3.6e-08	proportional pleiotropy		1_55	-4.70754	0.852155	3.30855e-08	3.6814e-08
XL_HDL_PL	Phospholipids in Very Large HDL	Lipoprotein subclasses	Very large HDL (average diameter 14.3 nm)	Coronary Artery Disease	Single Outcome	rs2678207	rs2678207	1:201825277:C_T	NAV1	8.92521e-16	2.32386e-09	3.32701e-09	0.00667592	0.993324	C	T	0.0591579	-0.0121478	0.00188652	1.20052e-10	0.0342552	0.00570968	1.979e-09	proportional pleiotropy		1_55	-2.81987	0.470018	1.97938e-09	2.45537e-09
XL_HDL_PL	Phospholipids in Very Large HDL	Lipoprotein subclasses	Very large HDL (average diameter 14.3 nm)	Heart Failure (Any)	Heart Failure	rs903678	rs903678	1:201809918:A_G	NAV1	6.98836e-06	0.000500301	0.000633514	0.0434428	0.955416	G	A	0.0451288	-0.012057	0.00188506	1.59441e-10	0.0247914	0.0048282	2.826e-07	proportional pleiotropy		1_55	-2.05618	0.400448	2.82574e-07	2.95348e-07
XL_HDL_PL	Phospholipids in Very Large HDL	Lipoprotein subclasses	Very large HDL (average diameter 14.3 nm)	Myocardial Infarction	Single Outcome	rs2820309	rs2820309	1:201834944:A_G	NAV1	9.0056e-07	0.000176631	0.000176673	0.0327178	0.966928	A	G	0.059343	-0.012087	0.00187574	1.16485e-10	0.043411	0.007912	4.19e-08	proportional pleiotropy		1_55	-3.59154	0.654588	4.09444e-08	4.50453e-08
ApoA1	Apolipoprotein A1	Apolipoproteins		Atrial Fibrillation	Single Outcome	rs4951261	rs4951261	1:205717823:A_C	CDK18	3.02506e-09	5.02076e-06	5.57147e-06	0.00726163	0.992728	A	C	0.00194144	-0.0129555	0.00187155	4.4412e-12	0.0354	0.0059	1.615e-09	pathway pleiotropy		1_57	-2.73243	0.455405	1.97318e-09	2.44802e-09
HDL_C	HDL Cholesterol	Cholesterol		Atrial Fibrillation	Single Outcome	rs4951261	rs4951261	1:205717823:A_C	CDK18	3.02506e-09	5.02076e-06	5.57147e-06	0.00726163	0.992728	A	C	0.00201224	-0.0125897	0.00180122	2.7574e-12	0.0354	0.0059	1.615e-09	pathway pleiotropy		1_57	-2.81182	0.468637	1.97318e-09	2.44802e-09
HDL_CE	Cholesteryl Esters in HDL	Cholesteryl esters		Atrial Fibrillation	Single Outcome	rs4951261	rs4951261	1:205717823:A_C	CDK18	3.02506e-09	5.02076e-06	5.57147e-06	0.00726163	0.992728	A	C	0.00303733	-0.0127328	0.0018097	1.98016e-12	0.0354	0.0059	1.615e-09	pathway pleiotropy		1_57	-2.78022	0.46337	1.97318e-09	2.44802e-09
HDL_FC	Free Cholesterol in HDL	Free cholesterol		Atrial Fibrillation	Single Outcome	rs4951261	rs4951261	1:205717823:A_C	CDK18	3.02506e-09	5.02076e-06	5.57147e-06	0.00726163	0.992728	A	C	0.00152402	-0.0116207	0.00178822	8.11335e-11	0.0354	0.0059	1.615e-09	pathway pleiotropy		1_57	-3.04629	0.507715	1.97318e-09	2.44802e-09
HDL_L	Total Lipids in HDL	Total lipids		Atrial Fibrillation	Single Outcome	rs4951261	rs4951261	1:205717823:A_C	CDK18	3.02506e-09	5.02076e-06	5.57147e-06	0.00726163	0.992728	A	C	0.000532203	-0.0127581	0.0018201	2.39111e-12	0.0354	0.0059	1.615e-09	pathway pleiotropy		1_57	-2.77471	0.462451	1.97318e-09	2.44802e-09
HDL_P	Concentration of HDL Particles	Lipoprotein particle concentrations		Atrial Fibrillation	Single Outcome	rs4951261	rs4951261	1:205717823:A_C	CDK18	3.02506e-09	5.02076e-06	5.57147e-06	0.00726163	0.992728	A	C	0.00360953	-0.0131048	0.00193213	1.18059e-11	0.0354	0.0059	1.615e-09	pathway pleiotropy		1_57	-2.7013	0.450217	1.97318e-09	2.44802e-09
HDL_PL	Phospholipids in HDL	Phospholipids		Atrial Fibrillation	Single Outcome	rs4951261	rs4951261	1:205717823:A_C	CDK18	3.02506e-09	5.02076e-06	5.57147e-06	0.00726163	0.992728	A	C	0.00142909	-0.0128897	0.00183919	2.41157e-12	0.0354	0.0059	1.615e-09	pathway pleiotropy		1_57	-2.74638	0.45773	1.97318e-09	2.44802e-09
M_HDL_C	Cholesterol in Medium HDL	Lipoprotein subclasses	Medium HDL (average diameter 10.9 nm)	Atrial Fibrillation	Single Outcome	rs4951261	rs4951261	1:205717823:A_C	CDK18	3.02506e-09	5.02076e-06	5.57147e-06	0.00726163	0.992728	A	C	0.00281419	-0.0136158	0.00188556	5.15703e-13	0.0354	0.0059	1.615e-09	pathway pleiotropy		1_57	-2.59992	0.43332	1.97318e-09	2.44802e-09
M_HDL_CE	Cholesteryl Esters in Medium HDL	Lipoprotein subclasses	Medium HDL (average diameter 10.9 nm)	Atrial Fibrillation	Single Outcome	rs4951261	rs4951261	1:205717823:A_C	CDK18	3.02506e-09	5.02076e-06	5.57147e-06	0.00726163	0.992728	A	C	0.00527079	-0.0136528	0.00189734	6.21155e-13	0.0354	0.0059	1.615e-09	pathway pleiotropy		1_57	-2.59287	0.432146	1.97318e-09	2.44802e-09
M_HDL_FC	Free Cholesterol in Medium HDL	Lipoprotein subclasses	Medium HDL (average diameter 10.9 nm)	Atrial Fibrillation	Single Outcome	rs4951261	rs4951261	1:205717823:A_C	CDK18	3.02506e-09	5.02076e-06	5.57147e-06	0.00726163	0.992728	A	C	0.0016797	-0.0131881	0.00185204	1.07251e-12	0.0354	0.0059	1.615e-09	pathway pleiotropy		1_57	-2.68424	0.447373	1.97318e-09	2.44802e-09
M_HDL_FC_pct	Free Cholesterol to Total Lipids in Medium HDL percentage	Relative lipoprotein lipid concentrations	Medium HDL ratios	Atrial Fibrillation	Single Outcome	rs4951261	rs4951261	1:205717823:A_C	CDK18	3.02506e-09	5.02076e-06	5.57147e-06	0.00726163	0.992728	A	C	0.0030594	-0.0100384	0.0017927	2.14837e-08	0.0354	0.0059	1.615e-09	pathway pleiotropy		1_57	-3.52646	0.587743	1.97318e-09	2.44802e-09
M_HDL_L	Total Lipids in Medium HDL	Lipoprotein subclasses	Medium HDL (average diameter 10.9 nm)	Atrial Fibrillation	Single Outcome	rs4951261	rs4951261	1:205717823:A_C	CDK18	3.02506e-09	5.02076e-06	5.57147e-06	0.00726163	0.992728	A	C	0.00212914	-0.0132252	0.00190964	4.3441e-12	0.0354	0.0059	1.615e-09	pathway pleiotropy		1_57	-2.67671	0.446118	1.97318e-09	2.44802e-09
M_HDL_P	Concentration of Medium HDL Particles	Lipoprotein subclasses	Medium HDL (average diameter 10.9 nm)	Atrial Fibrillation	Single Outcome	rs4951261	rs4951261	1:205717823:A_C	CDK18	3.02506e-09	5.02076e-06	5.57147e-06	0.00726163	0.992728	A	C	0.00222897	-0.0131384	0.00188662	3.3075e-12	0.0354	0.0059	1.615e-09	pathway pleiotropy		1_57	-2.69439	0.449065	1.97318e-09	2.44802e-09
M_HDL_PL	Phospholipids in Medium HDL	Lipoprotein subclasses	Medium HDL (average diameter 10.9 nm)	Atrial Fibrillation	Single Outcome	rs4951261	rs4951261	1:205717823:A_C	CDK18	3.02506e-09	5.02076e-06	5.57147e-06	0.00726163	0.992728	A	C	0.00226445	-0.0129439	0.0019302	2.00032e-11	0.0354	0.0059	1.615e-09	pathway pleiotropy		1_57	-2.73488	0.455813	1.97318e-09	2.44802e-09
Total_P	Total Concentration of Lipoprotein Particles	Lipoprotein particle concentrations		Atrial Fibrillation	Single Outcome	rs4951261	rs4951261	1:205717823:A_C	CDK18	3.02506e-09	5.02076e-06	5.57147e-06	0.00726163	0.992728	A	C	0.00381151	-0.012358	0.00195254	2.46456e-10	0.0354	0.0059	1.615e-09	pathway pleiotropy		1_57	-2.86454	0.477424	1.97318e-09	2.44802e-09
Ala	Alanine	Amino acids		Aortic Aneurysm (Abdominal)	Aortic Aneurysm	rs4846923	rs4846923	1:230307222:G_T	GALNT2	3.41828e-06	0.000188051	0.00017208	0.00748237	0.992154	T	G	0.00134867	0.014854	0.00224631	3.77485e-11	-0.0498	0.0092	6.414e-08	proportional pleiotropy		1_65	-3.35263	0.619362	6.19624e-08	6.73672e-08
LDL_P	Concentration of LDL Particles	Lipoprotein particle concentrations		Aortic Aneurysm (Abdominal)	Aortic Aneurysm	rs4846923	rs4846923	1:230307222:G_T	GALNT2	3.41828e-06	0.000188051	0.00017208	0.00748237	0.992154	T	G	0.298322	-0.0155331	0.00231294	1.87111e-11	-0.0498	0.0092	6.414e-08	proportional pleiotropy		1_65	3.20606	0.592284	6.19624e-08	6.73672e-08
L_VLDL_FC_pct	Free Cholesterol to Total Lipids in Large VLDL percentage	Relative lipoprotein lipid concentrations	Large VLDL ratios	Aortic Aneurysm (Abdominal)	Aortic Aneurysm	rs4846923	rs4846923	1:230307222:G_T	GALNT2	3.41828e-06	0.000188051	0.00017208	0.00748237	0.992154	T	G	0.685994	-0.0162745	0.00226591	6.85488e-13	-0.0498	0.0092	6.414e-08	proportional pleiotropy		1_65	3.06	0.565302	6.19624e-08	6.73672e-08
M_LDL_CE	Cholesteryl Esters in Medium LDL	Lipoprotein subclasses	Medium LDL (average diameter 23 nm)	Aortic Aneurysm (Abdominal)	Aortic Aneurysm	rs4846923	rs4846923	1:230307222:G_T	GALNT2	3.41828e-06	0.000188051	0.00017208	0.00748237	0.992154	T	G	0.200403	-0.0168196	0.00231957	4.13238e-13	-0.0498	0.0092	6.414e-08	proportional pleiotropy		1_65	2.96083	0.546981	6.19624e-08	6.73672e-08
M_LDL_L	Total Lipids in Medium LDL	Lipoprotein subclasses	Medium LDL (average diameter 23 nm)	Aortic Aneurysm (Abdominal)	Aortic Aneurysm	rs4846923	rs4846923	1:230307222:G_T	GALNT2	3.41828e-06	0.000188051	0.00017208	0.00748237	0.992154	T	G	0.261956	-0.0164219	0.0023151	1.30858e-12	-0.0498	0.0092	6.414e-08	proportional pleiotropy		1_65	3.03254	0.560228	6.19624e-08	6.73672e-08
M_LDL_PL	Phospholipids in Medium LDL	Lipoprotein subclasses	Medium LDL (average diameter 23 nm)	Aortic Aneurysm (Abdominal)	Aortic Aneurysm	rs4846923	rs4846923	1:230307222:G_T	GALNT2	3.41828e-06	0.000188051	0.00017208	0.00748237	0.992154	T	G	0.308205	-0.0166876	0.00230882	4.91021e-13	-0.0498	0.0092	6.414e-08	proportional pleiotropy		1_65	2.98425	0.551308	6.19624e-08	6.73672e-08
S_LDL_C	Cholesterol in Small LDL	Lipoprotein subclasses	Small LDL (average diameter 18.7 nm)	Aortic Aneurysm (Abdominal)	Aortic Aneurysm	rs4846923	rs4846923	1:230307222:G_T	GALNT2	3.41828e-06	0.000188051	0.00017208	0.00748237	0.992154	T	G	0.282382	-0.0170675	0.00231089	1.5167e-13	-0.0498	0.0092	6.414e-08	proportional pleiotropy		1_65	2.91783	0.539036	6.19624e-08	6.73672e-08
S_LDL_CE	Cholesteryl Esters in Small LDL	Lipoprotein subclasses	Small LDL (average diameter 18.7 nm)	Aortic Aneurysm (Abdominal)	Aortic Aneurysm	rs4846923	rs4846923	1:230307222:G_T	GALNT2	3.41828e-06	0.000188051	0.00017208	0.00748237	0.992154	T	G	0.113951	-0.0193393	0.0023168	6.9775e-17	-0.0498	0.0092	6.414e-08	proportional pleiotropy		1_65	2.57507	0.475715	6.19624e-08	6.73672e-08
S_LDL_L	Total Lipids in Small LDL	Lipoprotein subclasses	Small LDL (average diameter 18.7 nm)	Aortic Aneurysm (Abdominal)	Aortic Aneurysm	rs4846923	rs4846923	1:230307222:G_T	GALNT2	3.41828e-06	0.000188051	0.00017208	0.00748237	0.992154	T	G	0.140432	-0.0200208	0.00230894	4.28351e-18	-0.0498	0.0092	6.414e-08	proportional pleiotropy		1_65	2.48741	0.459522	6.19624e-08	6.73672e-08
S_LDL_P	Concentration of Small LDL Particles	Lipoprotein subclasses	Small LDL (average diameter 18.7 nm)	Aortic Aneurysm (Abdominal)	Aortic Aneurysm	rs4846923	rs4846923	1:230307222:G_T	GALNT2	3.41828e-06	0.000188051	0.00017208	0.00748237	0.992154	T	G	0.146238	-0.0201947	0.00232133	3.32966e-18	-0.0498	0.0092	6.414e-08	proportional pleiotropy		1_65	2.46599	0.455565	6.19624e-08	6.73672e-08
S_LDL_PL	Phospholipids in Small LDL	Lipoprotein subclasses	Small LDL (average diameter 18.7 nm)	Aortic Aneurysm (Abdominal)	Aortic Aneurysm	rs4846923	rs4846923	1:230307222:G_T	GALNT2	3.41828e-06	0.000188051	0.00017208	0.00748237	0.992154	T	G	0.223949	-0.0196908	0.00229293	8.87769e-18	-0.0498	0.0092	6.414e-08	proportional pleiotropy		1_65	2.5291	0.467223	6.19624e-08	6.73672e-08
S_VLDL_C	Cholesterol in Small VLDL	Lipoprotein subclasses	Small VLDL (average diameter 36.8 nm)	Aortic Aneurysm (Abdominal)	Aortic Aneurysm	rs4846923	rs4846923	1:230307222:G_T	GALNT2	3.41828e-06	0.000188051	0.00017208	0.00748237	0.992154	T	G	0.237224	-0.0184258	0.00231864	1.91382e-15	-0.0498	0.0092	6.414e-08	proportional pleiotropy		1_65	2.70273	0.4993	6.19624e-08	6.73672e-08
L_HDL_CE_pct	Cholesteryl Esters to Total Lipids in Large HDL percentage	Relative lipoprotein lipid concentrations	Large HDL ratios	Atrial Fibrillation	Single Outcome	rs1655303	rs1655303	1:231731439:C_T	GNPAT	1.37401e-05	0.000887564	0.000773863	0.0480885	0.950236	C	T	0.0613116	0.0121062	0.00192767	3.38026e-10	0.0252	0.0061	3.448e-05	specific		1_66
HDL_CE	Cholesteryl Esters in HDL	Cholesteryl esters		Aortic Aneurysm (Abdominal)	Aortic Aneurysm	rs17447545	rs17447545	20:44547068:A_G	PLTP	1.31442e-07	2.21685e-05	2.00735e-05	0.00138839	0.998569	A	G	8.12031e-08	-0.056889	0.00222762	7.44732e-144	-0.0639	0.0102	3.659e-10	proportional pleiotropy		20_14
HDL_FC	Free Cholesterol in HDL	Free cholesterol		Aortic Aneurysm (Abdominal)	Aortic Aneurysm	rs17447545	rs17447545	20:44547068:A_G	PLTP	1.19628e-07	2.20169e-05	1.82693e-05	0.00136519	0.998594	A	G	1.26146e-07	-0.0775384	0.00220412	4.21697e-271	-0.0639	0.0102	3.659e-10	proportional pleiotropy		20_14
HDL_L	Total Lipids in HDL	Total lipids		Aortic Aneurysm (Abdominal)	Aortic Aneurysm	rs17447545	rs17447545	20:44547068:A_G	PLTP	1.65868e-07	2.25274e-05	2.53311e-05	0.00144332	0.998509	A	G	3.74013e-08	-0.0479255	0.00224012	1.51356e-101	-0.0639	0.0102	3.659e-10	proportional pleiotropy		20_14
HDL_size	Average Diameter for HDL Particles	Lipoprotein particle sizes		Aortic Aneurysm (Abdominal)	Aortic Aneurysm	rs17447545	rs17447545	20:44547068:A_G	PCIF1	1.46307e-07	2.23362e-05	2.23438e-05	0.00141406	0.998541	A	G	4.4964e-14	-0.172352	0.0021948	0	-0.0639	0.0102	3.659e-10	proportional pleiotropy		20_14	0.370753	0.0591812	3.7353e-10	4.89615e-10
IDL_TG_pct	Triglycerides to Total Lipids in IDL percentage	Relative lipoprotein lipid concentrations	IDL ratios	Aortic Aneurysm (Abdominal)	Aortic Aneurysm	rs17447545	rs17447545	20:44547068:A_G	PLTP	1.46307e-07	2.23362e-05	2.23438e-05	0.00141406	0.998541	A	G	4.75605e-05	0.0508109	0.00240987	1.10408e-98	-0.0639	0.0102	3.659e-10	proportional pleiotropy		20_14	-1.2576	0.200744	3.7353e-10	4.89615e-10
L_HDL_CE_pct	Cholesteryl Esters to Total Lipids in Large HDL percentage	Relative lipoprotein lipid concentrations	Large HDL ratios	Aortic Aneurysm (Abdominal)	Aortic Aneurysm	rs17447545	rs17447545	20:44547068:A_G	PLTP	1.65868e-07	2.25274e-05	2.53311e-05	0.00144332	0.998509	A	G	4.28153e-06	-0.123201	0.00240198	0	-0.0639	0.0102	3.659e-10	proportional pleiotropy		20_14	0.518665	0.0827915	3.7353e-10	4.89615e-10
L_HDL_C_pct	Cholesterol to Total Lipids in Large HDL percentage	Relative lipoprotein lipid concentrations	Large HDL ratios	Aortic Aneurysm (Abdominal)	Aortic Aneurysm	rs17447545	rs17447545	20:44547068:A_G	PCIF1	1.65868e-07	2.25274e-05	2.53311e-05	0.00144332	0.998509	A	G	4.51693e-07	-0.146635	0.00236029	0	-0.0639	0.0102	3.659e-10	proportional pleiotropy		20_14	0.435776	0.0695605	3.7353e-10	4.89615e-10
L_HDL_L	Total Lipids in Large HDL	Lipoprotein subclasses	Large HDL (average diameter 12.1 nm)	Aortic Aneurysm (Abdominal)	Aortic Aneurysm	rs17447545	rs17447545	20:44547068:A_G	PCIF1	1.31442e-07	2.21685e-05	2.00735e-05	0.00138839	0.998569	A	G	1.14534e-11	-0.139382	0.00216697	0	-0.0639	0.0102	3.659e-10	proportional pleiotropy		20_14
L_HDL_P	Concentration of Large HDL Particles	Lipoprotein subclasses	Large HDL (average diameter 12.1 nm)	Aortic Aneurysm (Abdominal)	Aortic Aneurysm	rs17447545	rs17447545	20:44547068:A_G	PCIF1	1.31442e-07	2.21685e-05	2.00735e-05	0.00138839	0.998569	A	G	5.39691e-12	-0.139543	0.00215572	0	-0.0639	0.0102	3.659e-10	proportional pleiotropy		20_14	0.457923	0.0730957	3.7353e-10	4.89615e-10
L_HDL_PL	Phospholipids in Large HDL	Lipoprotein subclasses	Large HDL (average diameter 12.1 nm)	Aortic Aneurysm (Abdominal)	Aortic Aneurysm	rs17447545	rs17447545	20:44547068:A_G	PLTP	1.31442e-07	2.21685e-05	2.00735e-05	0.00138839	0.998569	A	G	1.39776e-08	-0.130119	0.002173	0	-0.0639	0.0102	3.659e-10	proportional pleiotropy		20_14	0.491089	0.0783898	3.7353e-10	4.89615e-10
L_HDL_PL_pct	Phospholipids to Total Lipids in Large HDL percentage	Relative lipoprotein lipid concentrations	Large HDL ratios	Aortic Aneurysm (Abdominal)	Aortic Aneurysm	rs17447545	rs17447545	20:44547068:A_G	PLTP	1.65868e-07	2.25274e-05	2.53311e-05	0.00144332	0.998509	A	G	5.01707e-07	0.139423	0.00248385	0	-0.0639	0.0102	3.659e-10	proportional pleiotropy		20_14	-0.458317	0.0731587	3.7353e-10	4.89615e-10
L_LDL_C_pct	Cholesterol to Total Lipids in Large LDL percentage	Relative lipoprotein lipid concentrations	Large LDL ratios	Aortic Aneurysm (Abdominal)	Aortic Aneurysm	rs17447545	rs17447545	20:44547068:A_G	PLTP	1.92371e-07	2.27587e-05	2.93785e-05	0.00147872	0.998469	A	G	3.31035e-05	-0.0575367	0.00248447	1.19399e-118	-0.0639	0.0102	3.659e-10	proportional pleiotropy		20_14
L_LDL_TG_pct	Triglycerides to Total Lipids in Large LDL percentage	Relative lipoprotein lipid concentrations	Large LDL ratios	Aortic Aneurysm (Abdominal)	Aortic Aneurysm	rs17447545	rs17447545	20:44547068:A_G	PCIF1	1.65868e-07	2.25274e-05	2.53311e-05	0.00144332	0.998509	A	G	8.97229e-05	0.0393969	0.00245229	4.46375e-58	-0.0639	0.0102	3.659e-10	proportional pleiotropy		20_14
L_VLDL_FC_pct	Free Cholesterol to Total Lipids in Large VLDL percentage	Relative lipoprotein lipid concentrations	Large VLDL ratios	Aortic Aneurysm (Abdominal)	Aortic Aneurysm	rs17447545	rs17447545	20:44547068:A_G	PCIF1	1.31442e-07	2.21685e-05	2.00735e-05	0.00138839	0.998569	A	G	6.09964e-07	0.0954334	0.00258921	2.16272e-297	-0.0639	0.0102	3.659e-10	proportional pleiotropy		20_14	-0.669577	0.106881	3.7353e-10	4.89615e-10
L_VLDL_PL_pct	Phospholipids to Total Lipids in Large VLDL percentage	Relative lipoprotein lipid concentrations	Large VLDL ratios	Aortic Aneurysm (Abdominal)	Aortic Aneurysm	rs17447545	rs17447545	20:44547068:A_G	PCIF1	1.46307e-07	2.23362e-05	2.23438e-05	0.00141406	0.998541	A	G	1.89106e-06	0.0966363	0.00248277	0	-0.0639	0.0102	3.659e-10	proportional pleiotropy		20_14	-0.661242	0.10555	3.7353e-10	4.89615e-10
L_VLDL_TG_pct	Triglycerides to Total Lipids in Large VLDL percentage	Relative lipoprotein lipid concentrations	Large VLDL ratios	Aortic Aneurysm (Abdominal)	Aortic Aneurysm	rs17447545	rs17447545	20:44547068:A_G	PCIF1	1.46307e-07	2.23362e-05	2.23438e-05	0.00141406	0.998541	A	G	9.09601e-05	-0.0448215	0.00258554	2.54156e-67	-0.0639	0.0102	3.659e-10	proportional pleiotropy		20_14
MUFA_pct	Monounsaturated Fatty Acids to Total Fatty Acids percentage	Fatty acids	Fatty acid ratios	Aortic Aneurysm (Abdominal)	Aortic Aneurysm	rs17447545	rs17447545	20:44547068:A_G	PLTP	1.92371e-07	2.27587e-05	2.93785e-05	0.00147872	0.998469	A	G	3.74777e-05	0.0498521	0.0024284	1.19179e-93	-0.0639	0.0102	3.659e-10	proportional pleiotropy		20_14
M_HDL_CE_pct	Cholesteryl Esters to Total Lipids in Medium HDL percentage	Relative lipoprotein lipid concentrations	Medium HDL ratios	Aortic Aneurysm (Abdominal)	Aortic Aneurysm	rs17447545	rs17447545	20:44547068:A_G	PLTP	1.92371e-07	2.27587e-05	2.93785e-05	0.00147872	0.998469	A	G	0.000280851	-0.0212441	0.00245431	4.89215e-18	-0.0639	0.0102	3.659e-10	proportional pleiotropy		20_14	3.00789	0.480133	3.7353e-10	4.89615e-10
M_HDL_C_pct	Cholesterol to Total Lipids in Medium HDL percentage	Relative lipoprotein lipid concentrations	Medium HDL ratios	Aortic Aneurysm (Abdominal)	Aortic Aneurysm	rs17447545	rs17447545	20:44547068:A_G	PLTP	1.46307e-07	2.23362e-05	2.23438e-05	0.00141406	0.998541	A	G	4.76186e-05	-0.0446065	0.0023912	1.16198e-77	-0.0639	0.0102	3.659e-10	proportional pleiotropy		20_14	1.43253	0.228666	3.7353e-10	4.89615e-10
M_HDL_FC	Free Cholesterol in Medium HDL	Lipoprotein subclasses	Medium HDL (average diameter 10.9 nm)	Aortic Aneurysm (Abdominal)	Aortic Aneurysm	rs17447545	rs17447545	20:44547068:A_G	PLTP	1.46307e-07	2.23362e-05	2.23438e-05	0.00141406	0.998541	A	G	5.31755e-06	-0.0233837	0.00227832	1.02873e-24	-0.0639	0.0102	3.659e-10	proportional pleiotropy		20_14	2.73267	0.436201	3.7353e-10	4.89615e-10
M_HDL_FC_pct	Free Cholesterol to Total Lipids in Medium HDL percentage	Relative lipoprotein lipid concentrations	Medium HDL ratios	Aortic Aneurysm (Abdominal)	Aortic Aneurysm	rs17447545	rs17447545	20:44547068:A_G	PCIF1	1.65868e-07	2.25274e-05	2.53311e-05	0.00144332	0.998509	A	G	3.14877e-08	-0.102104	0.00221242	0	-0.0639	0.0102	3.659e-10	proportional pleiotropy		20_14	0.625832	0.0998981	3.7353e-10	4.89615e-10
M_HDL_PL_pct	Phospholipids to Total Lipids in Medium HDL percentage	Relative lipoprotein lipid concentrations	Medium HDL ratios	Aortic Aneurysm (Abdominal)	Aortic Aneurysm	rs17447545	rs17447545	20:44547068:A_G	PLTP	1.65868e-07	2.25274e-05	2.53311e-05	0.00144332	0.998509	A	G	0.000176811	0.0220069	0.00239629	4.1639e-20	-0.0639	0.0102	3.659e-10	proportional pleiotropy		20_14	-2.90363	0.463491	3.7353e-10	4.89615e-10
M_HDL_TG_pct	Triglycerides to Total Lipids in Medium HDL percentage	Relative lipoprotein lipid concentrations	Medium HDL ratios	Aortic Aneurysm (Abdominal)	Aortic Aneurysm	rs17447545	rs17447545	20:44547068:A_G	PLTP	1.92371e-07	2.27587e-05	2.93785e-05	0.00147872	0.998469	A	G	5.1339e-05	0.0569142	0.00240798	1.65577e-123	-0.0639	0.0102	3.659e-10	proportional pleiotropy		20_14	-1.12274	0.179217	3.7353e-10	4.89615e-10
M_LDL_FC_pct	Free Cholesterol to Total Lipids in Medium LDL percentage	Relative lipoprotein lipid concentrations	Medium LDL ratios	Aortic Aneurysm (Abdominal)	Aortic Aneurysm	rs17447545	rs17447545	20:44547068:A_G	PCIF1	1.92371e-07	2.27587e-05	2.93785e-05	0.00147872	0.998469	A	G	5.1479e-05	-0.0482023	0.0023906	2.05826e-90	-0.0639	0.0102	3.659e-10	proportional pleiotropy		20_14	1.32566	0.211608	3.7353e-10	4.89615e-10
M_VLDL_C_pct	Cholesterol to Total Lipids in Medium VLDL percentage	Relative lipoprotein lipid concentrations	Medium VLDL ratios	Aortic Aneurysm (Abdominal)	Aortic Aneurysm	rs17447545	rs17447545	20:44547068:A_G	PLTP	1.92371e-07	2.27587e-05	2.93785e-05	0.00147872	0.998469	A	G	6.89342e-05	-0.0610491	0.00240309	2.25424e-142	-0.0639	0.0102	3.659e-10	proportional pleiotropy		20_14	1.0467	0.167079	3.7353e-10	4.89615e-10
PUFA_by_MUFA	Polyunsaturated Fatty Acids to Monounsaturated Fatty Acids ratio	Fatty acids	Fatty acid ratios	Aortic Aneurysm (Abdominal)	Aortic Aneurysm	rs17447545	rs17447545	20:44547068:A_G	PLTP	1.92371e-07	2.27587e-05	2.93785e-05	0.00147872	0.998469	A	G	5.3358e-05	-0.0501984	0.00244923	2.35668e-93	-0.0639	0.0102	3.659e-10	proportional pleiotropy		20_14	1.27295	0.203194	3.7353e-10	4.89615e-10
S_HDL_C	Cholesterol in Small HDL	Lipoprotein subclasses	Small HDL (average diameter 8.7 nm)	Aortic Aneurysm (Abdominal)	Aortic Aneurysm	rs17447545	rs17447545	20:44547068:A_G	PLTP	1.65868e-07	2.25274e-05	2.53311e-05	0.00144332	0.998509	A	G	3.46945e-12	0.175958	0.00259942	0	-0.0639	0.0102	3.659e-10	proportional pleiotropy		20_14
S_HDL_FC	Free Cholesterol in Small HDL	Lipoprotein subclasses	Small HDL (average diameter 8.7 nm)	Aortic Aneurysm (Abdominal)	Aortic Aneurysm	rs17447545	rs17447545	20:44547068:A_G	PLTP	1.65868e-07	2.25274e-05	2.53311e-05	0.00144332	0.998509	A	G	1.72697e-06	0.11035	0.00253898	0	-0.0639	0.0102	3.659e-10	proportional pleiotropy		20_14	-0.579067	0.0924332	3.7353e-10	4.89615e-10
S_HDL_L	Total Lipids in Small HDL	Lipoprotein subclasses	Small HDL (average diameter 8.7 nm)	Aortic Aneurysm (Abdominal)	Aortic Aneurysm	rs17447545	rs17447545	20:44547068:A_G	PLTP	1.65868e-07	2.25274e-05	2.53311e-05	0.00144332	0.998509	A	G	1.60011e-11	0.169857	0.00258941	0	-0.0639	0.0102	3.659e-10	proportional pleiotropy		20_14	-0.376199	0.0600505	3.7353e-10	4.89615e-10
S_HDL_P	Concentration of Small HDL Particles	Lipoprotein subclasses	Small HDL (average diameter 8.7 nm)	Aortic Aneurysm (Abdominal)	Aortic Aneurysm	rs17447545	rs17447545	20:44547068:A_G	PLTP	1.65868e-07	2.25274e-05	2.53311e-05	0.00144332	0.998509	A	G	5.14477e-13	0.183758	0.00260824	0	-0.0639	0.0102	3.659e-10	proportional pleiotropy		20_14	-0.34774	0.0555078	3.7353e-10	4.89615e-10
S_HDL_PL	Phospholipids in Small HDL	Lipoprotein subclasses	Small HDL (average diameter 8.7 nm)	Aortic Aneurysm (Abdominal)	Aortic Aneurysm	rs17447545	rs17447545	20:44547068:A_G	PLTP	1.46307e-07	2.23362e-05	2.23438e-05	0.00141406	0.998541	A	G	4.5698e-08	0.151419	0.00256624	0	-0.0639	0.0102	3.659e-10	proportional pleiotropy		20_14	-0.422008	0.0673627	3.7353e-10	4.89615e-10
S_HDL_PL_pct	Phospholipids to Total Lipids in Small HDL percentage	Relative lipoprotein lipid concentrations	Small HDL ratios	Aortic Aneurysm (Abdominal)	Aortic Aneurysm	rs17447545	rs17447545	20:44547068:A_G	PCIF1	1.92371e-07	2.27587e-05	2.93785e-05	0.00147872	0.998469	A	G	2.07025e-07	-0.073255	0.00248313	2.79254e-191	-0.0639	0.0102	3.659e-10	proportional pleiotropy		20_14
S_HDL_TG_pct	Triglycerides to Total Lipids in Small HDL percentage	Relative lipoprotein lipid concentrations	Small HDL ratios	Aortic Aneurysm (Abdominal)	Aortic Aneurysm	rs17447545	rs17447545	20:44547068:A_G	PLTP	1.65868e-07	2.25274e-05	2.53311e-05	0.00144332	0.998509	A	G	2.40686e-05	0.0533245	0.0023816	4.89779e-111	-0.0639	0.0102	3.659e-10	proportional pleiotropy		20_14	-1.19832	0.191282	3.7353e-10	4.89615e-10
S_LDL_C_pct	Cholesterol to Total Lipids in Small LDL percentage	Relative lipoprotein lipid concentrations	Small LDL ratios	Aortic Aneurysm (Abdominal)	Aortic Aneurysm	rs17447545	rs17447545	20:44547068:A_G	PCIF1	1.92371e-07	2.27587e-05	2.93785e-05	0.00147872	0.998469	A	G	0.000131266	0.076872	0.00262361	1.03514e-188	-0.0639	0.0102	3.659e-10	proportional pleiotropy		20_14	-0.831252	0.132688	3.7353e-10	4.89615e-10
S_LDL_TG_pct	Triglycerides to Total Lipids in Small LDL percentage	Relative lipoprotein lipid concentrations	Small LDL ratios	Aortic Aneurysm (Abdominal)	Aortic Aneurysm	rs17447545	rs17447545	20:44547068:A_G	PCIF1	1.92371e-07	2.27587e-05	2.93785e-05	0.00147872	0.998469	A	G	0.000347857	0.0179056	0.00241998	1.37151e-13	-0.0639	0.0102	3.659e-10	proportional pleiotropy		20_14	-3.56872	0.569654	3.7353e-10	4.89615e-10
S_VLDL_FC_pct	Free Cholesterol to Total Lipids in Small VLDL percentage	Relative lipoprotein lipid concentrations	Small VLDL ratios	Aortic Aneurysm (Abdominal)	Aortic Aneurysm	rs17447545	rs17447545	20:44547068:A_G	PLTP	1.92371e-07	2.27587e-05	2.93785e-05	0.00147872	0.998469	A	G	9.23927e-05	-0.0496199	0.00242465	4.44017e-93	-0.0639	0.0102	3.659e-10	proportional pleiotropy		20_14
S_VLDL_PL_pct	Phospholipids to Total Lipids in Small VLDL percentage	Relative lipoprotein lipid concentrations	Small VLDL ratios	Aortic Aneurysm (Abdominal)	Aortic Aneurysm	rs17447545	rs17447545	20:44547068:A_G	PLTP	1.92371e-07	2.27587e-05	2.93785e-05	0.00147872	0.998469	A	G	9.82953e-05	-0.0484238	0.00242759	1.5838e-88	-0.0639	0.0102	3.659e-10	proportional pleiotropy		20_14	1.3196	0.21064	3.7353e-10	4.89615e-10
TG_by_PG	Triglycerides to Phosphoglycerides ratio	Other lipids		Aortic Aneurysm (Abdominal)	Aortic Aneurysm	rs17447545	rs17447545	20:44547068:A_G	PLTP	1.65868e-07	2.25274e-05	2.53311e-05	0.00144332	0.998509	A	G	7.82824e-06	0.0427721	0.00236145	2.53279e-73	-0.0639	0.0102	3.659e-10	proportional pleiotropy		20_14	-1.49396	0.238473	3.7353e-10	4.89615e-10
Total_P	Total Concentration of Lipoprotein Particles	Lipoprotein particle concentrations		Aortic Aneurysm (Abdominal)	Aortic Aneurysm	rs17447545	rs17447545	20:44547068:A_G	PCIF1	1.92371e-07	2.27587e-05	2.93785e-05	0.00147872	0.998469	A	G	3.26006e-05	0.0422685	0.00240359	3.17614e-69	-0.0639	0.0102	3.659e-10	proportional pleiotropy		20_14
XL_HDL_C	Cholesterol in Very Large HDL	Lipoprotein subclasses	Very large HDL (average diameter 14.3 nm)	Aortic Aneurysm (Abdominal)	Aortic Aneurysm	rs17447545	rs17447545	20:44547068:A_G	PCIF1	1.92371e-07	2.27587e-05	2.93785e-05	0.00147872	0.998469	A	G	1.11355e-13	-0.1748	0.00228546	0	-0.0639	0.0102	3.659e-10	proportional pleiotropy		20_14	0.365561	0.0583524	3.7353e-10	4.89615e-10
XL_HDL_CE	Cholesteryl Esters in Very Large HDL	Lipoprotein subclasses	Very large HDL (average diameter 14.3 nm)	Aortic Aneurysm (Abdominal)	Aortic Aneurysm	rs17447545	rs17447545	20:44547068:A_G	PCIF1	1.46307e-07	2.23362e-05	2.23438e-05	0.00141406	0.998541	A	G	1.18705e-12	-0.170921	0.00226063	0	-0.0639	0.0102	3.659e-10	proportional pleiotropy		20_14	0.373857	0.0596767	3.7353e-10	4.89615e-10
XL_HDL_C_pct	Cholesterol to Total Lipids in Very Large HDL percentage	Relative lipoprotein lipid concentrations	Very large HDL ratios	Aortic Aneurysm (Abdominal)	Aortic Aneurysm	rs17447545	rs17447545	20:44547068:A_G	PCIF1	1.65868e-07	2.25274e-05	2.53311e-05	0.00144332	0.998509	A	G	3.89667e-07	0.146199	0.00241109	0	-0.0639	0.0102	3.659e-10	proportional pleiotropy		20_14	-0.437075	0.0697679	3.7353e-10	4.89615e-10
XL_HDL_P	Concentration of Very Large HDL Particles	Lipoprotein subclasses	Very large HDL (average diameter 14.3 nm)	Aortic Aneurysm (Abdominal)	Aortic Aneurysm	rs17447545	rs17447545	20:44547068:A_G	PCIF1	1.65868e-07	2.25274e-05	2.53311e-05	0.00144332	0.998509	A	G	1.77303e-12	-0.167513	0.00229303	0	-0.0639	0.0102	3.659e-10	proportional pleiotropy		20_14	0.381463	0.0608908	3.7353e-10	4.89615e-10
XL_HDL_PL_pct	Phospholipids to Total Lipids in Very Large HDL percentage	Relative lipoprotein lipid concentrations	Very large HDL ratios	Aortic Aneurysm (Abdominal)	Aortic Aneurysm	rs17447545	rs17447545	20:44547068:A_G	PLTP	1.46307e-07	2.23362e-05	2.23438e-05	0.00141406	0.998541	A	G	6.86022e-11	-0.18522	0.00231053	0	-0.0639	0.0102	3.659e-10	proportional pleiotropy		20_14	0.344995	0.0550696	3.7353e-10	4.89615e-10
XL_HDL_TG_pct	Triglycerides to Total Lipids in Very Large HDL percentage	Relative lipoprotein lipid concentrations	Very large HDL ratios	Aortic Aneurysm (Abdominal)	Aortic Aneurysm	rs17447545	rs17447545	20:44547068:A_G	PLTP	1.65868e-07	2.25274e-05	2.53311e-05	0.00144332	0.998509	A	G	3.73675e-08	0.133902	0.00234847	0	-0.0639	0.0102	3.659e-10	proportional pleiotropy		20_14
XS_VLDL_CE_pct	Cholesteryl Esters to Total Lipids in Very Small VLDL percentage	Relative lipoprotein lipid concentrations	Very small VLDL ratios	Aortic Aneurysm (Abdominal)	Aortic Aneurysm	rs17447545	rs17447545	20:44547068:A_G	PLTP	1.46307e-07	2.23362e-05	2.23438e-05	0.00141406	0.998541	A	G	8.83134e-06	-0.0803068	0.00237832	6.19441e-250	-0.0639	0.0102	3.659e-10	proportional pleiotropy		20_14	0.795698	0.127013	3.7353e-10	4.89615e-10
XS_VLDL_C_pct	Cholesterol to Total Lipids in Very Small VLDL percentage	Relative lipoprotein lipid concentrations	Very small VLDL ratios	Aortic Aneurysm (Abdominal)	Aortic Aneurysm	rs17447545	rs17447545	20:44547068:A_G	PLTP	1.46307e-07	2.23362e-05	2.23438e-05	0.00141406	0.998541	A	G	9.45608e-06	-0.0788552	0.00239784	3.49945e-237	-0.0639	0.0102	3.659e-10	proportional pleiotropy		20_14
XS_VLDL_TG_pct	Triglycerides to Total Lipids in Very Small VLDL percentage	Relative lipoprotein lipid concentrations	Very small VLDL ratios	Aortic Aneurysm (Abdominal)	Aortic Aneurysm	rs17447545	rs17447545	20:44547068:A_G	PLTP	1.65868e-07	2.25274e-05	2.53311e-05	0.00144332	0.998509	A	G	1.17074e-05	0.0873968	0.00240832	2.36592e-288	-0.0639	0.0102	3.659e-10	proportional pleiotropy		20_14	-0.731148	0.116709	3.7353e-10	4.89615e-10
XXL_VLDL_PL_pct	Phospholipids to Total Lipids in Chylomicrons and Extremely Large VLDL percentage	Relative lipoprotein lipid concentrations	Chylomicrons and extremely large VLDL ratios	Aortic Aneurysm (Abdominal)	Aortic Aneurysm	rs17447545	rs17447545	20:44547068:A_G	PCIF1	1.65868e-07	2.25274e-05	2.53311e-05	0.00144332	0.998509	A	G	4.9486e-05	0.0953135	0.00257492	6.29506e-300	-0.0639	0.0102	3.659e-10	proportional pleiotropy		20_14
ApoA1	Apolipoprotein A1	Apolipoproteins		Coronary Artery Disease	Single Outcome	rs1132274	rs1132274	20:17596155:A_C	MGME1	3.32734e-09	4.34026e-06	4.44736e-06	0.00380889	0.996182	C	A	0.141316	-0.0238335	0.00251947	3.08745e-21	0.0323845	0.00541335	2.2e-09	proportional pleiotropy		20_7	-1.35878	0.227132	2.19958e-09	2.71935e-09
ApoB_by_ApoA1	Apolipoprotein B to Apolipoprotein A1 ratio	Apolipoproteins		Coronary Artery Disease	Single Outcome	rs1132274	rs1132274	20:17596155:A_C	MGME1	3.32734e-09	4.34026e-06	4.44736e-06	0.00380889	0.996182	C	A	0.0433304	0.0212726	0.0028433	7.34007e-14	0.0323845	0.00541335	2.2e-09	proportional pleiotropy		20_7	1.52236	0.254475	2.19958e-09	2.71935e-09
HDL_C	HDL Cholesterol	Cholesterol		Coronary Artery Disease	Single Outcome	rs1132274	rs1132274	20:17596155:A_C	MGME1	3.32734e-09	4.34026e-06	4.44736e-06	0.00380889	0.996182	C	A	0.208921	-0.0190786	0.00242729	3.83972e-15	0.0323845	0.00541335	2.2e-09	proportional pleiotropy		20_7	-1.69742	0.283739	2.19958e-09	2.71935e-09
HDL_CE	Cholesteryl Esters in HDL	Cholesteryl esters		Coronary Artery Disease	Single Outcome	rs1132274	rs1132274	20:17596155:A_C	MGME1	3.32734e-09	4.34026e-06	4.44736e-06	0.00380889	0.996182	C	A	0.200126	-0.0195872	0.00243814	9.45802e-16	0.0323845	0.00541335	2.2e-09	proportional pleiotropy		20_7	-1.65335	0.276372	2.19958e-09	2.71935e-09
HDL_FC	Free Cholesterol in HDL	Free cholesterol		Coronary Artery Disease	Single Outcome	rs1132274	rs1132274	20:17596155:A_C	MGME1	3.32734e-09	4.34026e-06	4.44736e-06	0.00380889	0.996182	C	A	0.181596	-0.0159822	0.00241242	3.47296e-11	0.0323845	0.00541335	2.2e-09	proportional pleiotropy		20_7	-2.02628	0.338711	2.19958e-09	2.71935e-09
HDL_L	Total Lipids in HDL	Total lipids		Coronary Artery Disease	Single Outcome	rs1132274	rs1132274	20:17596155:A_C	MGME1	3.32734e-09	4.34026e-06	4.44736e-06	0.00380889	0.996182	C	A	0.129723	-0.0212842	0.00245182	3.92283e-18	0.0323845	0.00541335	2.2e-09	proportional pleiotropy		20_7	-1.52153	0.254337	2.19958e-09	2.71935e-09
HDL_P	Concentration of HDL Particles	Lipoprotein particle concentrations		Coronary Artery Disease	Single Outcome	rs1132274	rs1132274	20:17596155:A_C	MGME1	3.32734e-09	4.34026e-06	4.44736e-06	0.00380889	0.996182	C	A	0.193087	-0.0222389	0.00260271	1.29062e-17	0.0323845	0.00541335	2.2e-09	proportional pleiotropy		20_7	-1.45621	0.243418	2.19958e-09	2.71935e-09
HDL_PL	Phospholipids in HDL	Phospholipids		Coronary Artery Disease	Single Outcome	rs1132274	rs1132274	20:17596155:A_C	MGME1	3.32734e-09	4.34026e-06	4.44736e-06	0.00380889	0.996182	C	A	0.0804432	-0.021969	0.00247687	7.335e-19	0.0323845	0.00541335	2.2e-09	proportional pleiotropy		20_7	-1.4741	0.246409	2.19958e-09	2.71935e-09
M_HDL_C	Cholesterol in Medium HDL	Lipoprotein subclasses	Medium HDL (average diameter 10.9 nm)	Coronary Artery Disease	Single Outcome	rs1132274	rs1132274	20:17596155:A_C	MGME1	3.32734e-09	4.34026e-06	4.44736e-06	0.00380889	0.996182	C	A	0.113271	-0.0241931	0.00253815	1.54561e-21	0.0323845	0.00541335	2.2e-09	proportional pleiotropy		20_7	-1.33858	0.223756	2.19958e-09	2.71935e-09
M_HDL_CE	Cholesteryl Esters in Medium HDL	Lipoprotein subclasses	Medium HDL (average diameter 10.9 nm)	Coronary Artery Disease	Single Outcome	rs1132274	rs1132274	20:17596155:A_C	MGME1	3.32734e-09	4.34026e-06	4.44736e-06	0.00380889	0.996182	C	A	0.112338	-0.0245378	0.00255404	7.43533e-22	0.0323845	0.00541335	2.2e-09	proportional pleiotropy		20_7	-1.31978	0.220613	2.19958e-09	2.71935e-09
M_HDL_FC	Free Cholesterol in Medium HDL	Lipoprotein subclasses	Medium HDL (average diameter 10.9 nm)	Coronary Artery Disease	Single Outcome	rs1132274	rs1132274	20:17596155:A_C	MGME1	3.32734e-09	4.34026e-06	4.44736e-06	0.00380889	0.996182	C	A	0.118178	-0.0218924	0.00249364	1.64513e-18	0.0323845	0.00541335	2.2e-09	proportional pleiotropy		20_7	-1.47926	0.247271	2.19958e-09	2.71935e-09
M_HDL_L	Total Lipids in Medium HDL	Lipoprotein subclasses	Medium HDL (average diameter 10.9 nm)	Coronary Artery Disease	Single Outcome	rs1132274	rs1132274	20:17596155:A_C	MGME1	3.32734e-09	4.34026e-06	4.44736e-06	0.00380889	0.996182	C	A	0.0538873	-0.0248784	0.00256993	3.64754e-22	0.0323845	0.00541335	2.2e-09	proportional pleiotropy		20_7	-1.30171	0.217592	2.19958e-09	2.71935e-09
M_HDL_P	Concentration of Medium HDL Particles	Lipoprotein subclasses	Medium HDL (average diameter 10.9 nm)	Coronary Artery Disease	Single Outcome	rs1132274	rs1132274	20:17596155:A_C	MGME1	3.32734e-09	4.34026e-06	4.44736e-06	0.00380889	0.996182	C	A	0.075393	-0.0249007	0.00253913	1.05293e-22	0.0323845	0.00541335	2.2e-09	proportional pleiotropy		20_7	-1.30055	0.217398	2.19958e-09	2.71935e-09
M_HDL_PL	Phospholipids in Medium HDL	Lipoprotein subclasses	Medium HDL (average diameter 10.9 nm)	Coronary Artery Disease	Single Outcome	rs1132274	rs1132274	20:17596155:A_C	MGME1	3.32734e-09	4.34026e-06	4.44736e-06	0.00380889	0.996182	C	A	0.0440955	-0.0245062	0.00259711	3.87525e-21	0.0323845	0.00541335	2.2e-09	proportional pleiotropy		20_7	-1.32148	0.220897	2.19958e-09	2.71935e-09
S_HDL_PL	Phospholipids in Small HDL	Lipoprotein subclasses	Small HDL (average diameter 8.7 nm)	Coronary Artery Disease	Single Outcome	rs1132274	rs1132274	20:17596155:A_C	MGME1	3.32734e-09	4.34026e-06	4.44736e-06	0.00380889	0.996182	C	A	0.089667	-0.020124	0.00280876	7.79471e-13	0.0323845	0.00541335	2.2e-09	proportional pleiotropy		20_7	-1.60925	0.269	2.19958e-09	2.71935e-09
S_HDL_PL_pct	Phospholipids to Total Lipids in Small HDL percentage	Relative lipoprotein lipid concentrations	Small HDL ratios	Coronary Artery Disease	Single Outcome	rs1132274	rs1132274	20:17596155:A_C	MGME1	3.32734e-09	4.34026e-06	4.44736e-06	0.00380889	0.996182	C	A	0.0258439	-0.0174757	0.0027178	1.27544e-10	0.0323845	0.00541335	2.2e-09	proportional pleiotropy		20_7	-1.85312	0.309764	2.19958e-09	2.71935e-09
S_LDL_PL	Phospholipids in Small LDL	Lipoprotein subclasses	Small LDL (average diameter 18.7 nm)	Coronary Artery Disease	Single Outcome	rs1132274	rs1132274	20:17596155:A_C	MGME1	3.32734e-09	4.34026e-06	4.44736e-06	0.00380889	0.996182	C	A	0.0446772	0.015461	0.00285782	6.29941e-08	0.0323845	0.00541335	2.2e-09	proportional pleiotropy		20_7	2.09459	0.350129	2.19958e-09	2.71935e-09
Total_P	Total Concentration of Lipoprotein Particles	Lipoprotein particle concentrations		Coronary Artery Disease	Single Outcome	rs1132274	rs1132274	20:17596155:A_C	MGME1	3.32734e-09	4.34026e-06	4.44736e-06	0.00380889	0.996182	C	A	0.230994	-0.0187245	0.00263074	1.09825e-12	0.0323845	0.00541335	2.2e-09	proportional pleiotropy		20_7	-1.72952	0.289105	2.19958e-09	2.71935e-09
XS_VLDL_PL_pct	Phospholipids to Total Lipids in Very Small VLDL percentage	Relative lipoprotein lipid concentrations	Very small VLDL ratios	Coronary Artery Disease	Single Outcome	rs1132274	rs1132274	20:17596155:A_C	MGME1	3.32734e-09	4.34026e-06	4.44736e-06	0.00380889	0.996182	C	A	0.544975	0.0221604	0.00273393	5.24445e-16	0.0323845	0.00541335	2.2e-09	proportional pleiotropy		20_7	1.46137	0.24428	2.19958e-09	2.71935e-09
Ala	Alanine	Amino acids		Aortic Aneurysm (Abdominal)	Aortic Aneurysm	rs5754100	rs5754100	22:21916166:C_T	SDF2L1	1.23715e-05	0.000869109	0.000869416	0.059199	0.93905	T	C	0.0132652	-0.0212578	0.002613	4.10582e-16	0.0585	0.0113	2.398e-07	proportional pleiotropy		22_2	-2.75193	0.53157	2.25493e-07	2.37452e-07
ApoA1	Apolipoprotein A1	Apolipoproteins		Aortic Aneurysm (Abdominal)	Aortic Aneurysm	rs5754100	rs5754100	22:21916166:C_T	SDF2L1	1.23715e-05	0.000869109	0.000869416	0.059199	0.93905	T	C	0.00689997	-0.0355431	0.00234938	1.04665e-51	0.0585	0.0113	2.398e-07	proportional pleiotropy		22_2	-1.64589	0.317924	2.25493e-07	2.37452e-07
Cholines	Total Cholines	Other lipids		Aortic Aneurysm (Abdominal)	Aortic Aneurysm	rs5754100	rs5754100	22:21916166:C_T	SDF2L1	1.23715e-05	0.000869109	0.000869416	0.059199	0.93905	T	C	0.00769168	-0.0295072	0.00249043	2.19786e-32	0.0585	0.0113	2.398e-07	proportional pleiotropy		22_2	-1.98257	0.382957	2.25493e-07	2.37452e-07
HDL_C	HDL Cholesterol	Cholesterol		Aortic Aneurysm (Abdominal)	Aortic Aneurysm	rs5754100	rs5754100	22:21916166:C_T	SDF2L1	1.23715e-05	0.000869109	0.000869416	0.059199	0.93905	T	C	0.0104372	-0.0315518	0.00226064	2.84971e-44	0.0585	0.0113	2.398e-07	proportional pleiotropy		22_2	-1.85409	0.358141	2.25493e-07	2.37452e-07
HDL_CE	Cholesteryl Esters in HDL	Cholesteryl esters		Aortic Aneurysm (Abdominal)	Aortic Aneurysm	rs5754100	rs5754100	22:21916166:C_T	SDF2L1	1.23715e-05	0.000869109	0.000869416	0.059199	0.93905	T	C	0.00975339	-0.0314574	0.00227121	1.26357e-43	0.0585	0.0113	2.398e-07	proportional pleiotropy		22_2	-1.85966	0.359216	2.25493e-07	2.37452e-07
HDL_FC	Free Cholesterol in HDL	Free cholesterol		Aortic Aneurysm (Abdominal)	Aortic Aneurysm	rs5754100	rs5754100	22:21916166:C_T	SDF2L1	1.23715e-05	0.000869109	0.000869416	0.059199	0.93905	T	C	0.0128363	-0.0296965	0.00224549	6.29651e-40	0.0585	0.0113	2.398e-07	proportional pleiotropy		22_2	-1.96993	0.380516	2.25493e-07	2.37452e-07
HDL_L	Total Lipids in HDL	Total lipids		Aortic Aneurysm (Abdominal)	Aortic Aneurysm	rs5754100	rs5754100	22:21916166:C_T	SDF2L1	1.23715e-05	0.000869109	0.000869416	0.059199	0.93905	T	C	0.00795676	-0.0341771	0.00228471	1.35957e-50	0.0585	0.0113	2.398e-07	proportional pleiotropy		22_2	-1.71167	0.330631	2.25493e-07	2.37452e-07
HDL_P	Concentration of HDL Particles	Lipoprotein particle concentrations		Aortic Aneurysm (Abdominal)	Aortic Aneurysm	rs5754100	rs5754100	22:21916166:C_T	SDF2L1	1.23715e-05	0.000869109	0.000869416	0.059199	0.93905	T	C	0.00402413	-0.0366959	0.00242611	1.10078e-51	0.0585	0.0113	2.398e-07	proportional pleiotropy		22_2	-1.59418	0.307936	2.25493e-07	2.37452e-07
HDL_PL	Phospholipids in HDL	Phospholipids		Aortic Aneurysm (Abdominal)	Aortic Aneurysm	rs5754100	rs5754100	22:21916166:C_T	SDF2L1	1.23715e-05	0.000869109	0.000869416	0.059199	0.93905	T	C	0.00661538	-0.0351204	0.0023086	2.90536e-52	0.0585	0.0113	2.398e-07	proportional pleiotropy		22_2	-1.6657	0.32175	2.25493e-07	2.37452e-07
HDL_size	Average Diameter for HDL Particles	Lipoprotein particle sizes		Aortic Aneurysm (Abdominal)	Aortic Aneurysm	rs5754100	rs5754100	22:21916166:C_T	SDF2L1	1.23715e-05	0.000869109	0.000869416	0.059199	0.93905	T	C	0.0314327	-0.0193268	0.00221909	3.05703e-18	0.0585	0.0113	2.398e-07	proportional pleiotropy		22_2	-3.02688	0.58468	2.25493e-07	2.37452e-07
L_HDL_C	Cholesterol in Large HDL	Lipoprotein subclasses	Large HDL (average diameter 12.1 nm)	Aortic Aneurysm (Abdominal)	Aortic Aneurysm	rs5754100	rs5754100	22:21916166:C_T	SDF2L1	1.23715e-05	0.000869109	0.000869416	0.059199	0.93905	T	C	0.0189065	-0.0226968	0.00220363	7.06806e-25	0.0585	0.0113	2.398e-07	proportional pleiotropy		22_2	-2.57746	0.497868	2.25493e-07	2.37452e-07
L_HDL_CE	Cholesteryl Esters in Large HDL	Lipoprotein subclasses	Large HDL (average diameter 12.1 nm)	Aortic Aneurysm (Abdominal)	Aortic Aneurysm	rs5754100	rs5754100	22:21916166:C_T	SDF2L1	1.23715e-05	0.000869109	0.000869416	0.059199	0.93905	T	C	0.0179768	-0.0227214	0.00221339	1.00856e-24	0.0585	0.0113	2.398e-07	proportional pleiotropy		22_2	-2.57467	0.497329	2.25493e-07	2.37452e-07
L_HDL_FC	Free Cholesterol in Large HDL	Lipoprotein subclasses	Large HDL (average diameter 12.1 nm)	Aortic Aneurysm (Abdominal)	Aortic Aneurysm	rs5754100	rs5754100	22:21916166:C_T	SDF2L1	1.23715e-05	0.000869109	0.000869416	0.059199	0.93905	T	C	0.0250045	-0.0220709	0.00220061	1.13136e-23	0.0585	0.0113	2.398e-07	proportional pleiotropy		22_2	-2.65055	0.511986	2.25493e-07	2.37452e-07
L_HDL_L	Total Lipids in Large HDL	Lipoprotein subclasses	Large HDL (average diameter 12.1 nm)	Aortic Aneurysm (Abdominal)	Aortic Aneurysm	rs5754100	rs5754100	22:21916166:C_T	SDF2L1	1.23715e-05	0.000869109	0.000869416	0.059199	0.93905	T	C	0.022093	-0.0244513	0.00219765	9.36483e-29	0.0585	0.0113	2.398e-07	proportional pleiotropy		22_2	-2.39251	0.462143	2.25493e-07	2.37452e-07
L_HDL_P	Concentration of Large HDL Particles	Lipoprotein subclasses	Large HDL (average diameter 12.1 nm)	Aortic Aneurysm (Abdominal)	Aortic Aneurysm	rs5754100	rs5754100	22:21916166:C_T	SDF2L1	1.23715e-05	0.000869109	0.000869416	0.059199	0.93905	T	C	0.025096	-0.0239517	0.00218601	6.16169e-28	0.0585	0.0113	2.398e-07	proportional pleiotropy		22_2	-2.44242	0.471783	2.25493e-07	2.37452e-07
L_HDL_PL	Phospholipids in Large HDL	Lipoprotein subclasses	Large HDL (average diameter 12.1 nm)	Aortic Aneurysm (Abdominal)	Aortic Aneurysm	rs5754100	rs5754100	22:21916166:C_T	SDF2L1	1.23715e-05	0.000869109	0.000869416	0.059199	0.93905	T	C	0.0201525	-0.0255292	0.0022057	5.56801e-31	0.0585	0.0113	2.398e-07	proportional pleiotropy		22_2	-2.29149	0.44263	2.25493e-07	2.37452e-07
L_HDL_TG_pct	Triglycerides to Total Lipids in Large HDL percentage	Relative lipoprotein lipid concentrations	Large HDL ratios	Aortic Aneurysm (Abdominal)	Aortic Aneurysm	rs5754100	rs5754100	22:21916166:C_T	MAPK1	1.23715e-05	0.000869109	0.000869416	0.059199	0.93905	T	C	0.00915513	0.015538	0.00239932	9.4189e-11	0.0585	0.0113	2.398e-07	proportional pleiotropy		22_2	3.76496	0.727249	2.25493e-07	2.37452e-07
L_LDL_CE_pct	Cholesteryl Esters to Total Lipids in Large LDL percentage	Relative lipoprotein lipid concentrations	Large LDL ratios	Aortic Aneurysm (Abdominal)	Aortic Aneurysm	rs5754100	rs5754100	22:21916166:C_T	MAPK1	1.23715e-05	0.000869109	0.000869416	0.059199	0.93905	T	C	0.0107642	-0.0302884	0.00267534	1.02944e-29	0.0585	0.0113	2.398e-07	proportional pleiotropy		22_2	-1.93143	0.37308	2.25493e-07	2.37452e-07
L_LDL_C_pct	Cholesterol to Total Lipids in Large LDL percentage	Relative lipoprotein lipid concentrations	Large LDL ratios	Aortic Aneurysm (Abdominal)	Aortic Aneurysm	rs5754100	rs5754100	22:21916166:C_T	MAPK1	1.23715e-05	0.000869109	0.000869416	0.059199	0.93905	T	C	0.000546966	-0.0175913	0.00253483	3.92555e-12	0.0585	0.0113	2.398e-07	proportional pleiotropy		22_2	-3.32551	0.642363	2.25493e-07	2.37452e-07
L_LDL_PL_pct	Phospholipids to Total Lipids in Large LDL percentage	Relative lipoprotein lipid concentrations	Large LDL ratios	Aortic Aneurysm (Abdominal)	Aortic Aneurysm	rs5754100	rs5754100	22:21916166:C_T	SDF2L1	1.23715e-05	0.000869109	0.000869416	0.059199	0.93905	T	C	0.0232944	0.0196039	0.00261779	6.95344e-14	0.0585	0.0113	2.398e-07	proportional pleiotropy		22_2	2.9841	0.576416	2.25493e-07	2.37452e-07
L_VLDL_C_pct	Cholesterol to Total Lipids in Large VLDL percentage	Relative lipoprotein lipid concentrations	Large VLDL ratios	Aortic Aneurysm (Abdominal)	Aortic Aneurysm	rs5754100	rs5754100	22:21916166:C_T	MAPK1	1.23715e-05	0.000869109	0.000869416	0.059199	0.93905	T	C	0.0128155	0.0187188	0.00258247	4.21599e-13	0.0585	0.0113	2.398e-07	proportional pleiotropy		22_2	3.1252	0.603671	2.25493e-07	2.37452e-07
L_VLDL_FC_pct	Free Cholesterol to Total Lipids in Large VLDL percentage	Relative lipoprotein lipid concentrations	Large VLDL ratios	Aortic Aneurysm (Abdominal)	Aortic Aneurysm	rs5754100	rs5754100	22:21916166:C_T	SDF2L1	1.23715e-05	0.000869109	0.000869416	0.059199	0.93905	T	C	0.0174811	0.0264538	0.00263915	1.20033e-23	0.0585	0.0113	2.398e-07	proportional pleiotropy		22_2	2.2114	0.42716	2.25493e-07	2.37452e-07
L_VLDL_TG_pct	Triglycerides to Total Lipids in Large VLDL percentage	Relative lipoprotein lipid concentrations	Large VLDL ratios	Aortic Aneurysm (Abdominal)	Aortic Aneurysm	rs5754100	rs5754100	22:21916166:C_T	SDF2L1	1.23715e-05	0.000869109	0.000869416	0.059199	0.93905	T	C	0.0127064	-0.0221247	0.00263969	5.22516e-17	0.0585	0.0113	2.398e-07	proportional pleiotropy		22_2	-2.6441	0.510741	2.25493e-07	2.37452e-07
M_HDL_C	Cholesterol in Medium HDL	Lipoprotein subclasses	Medium HDL (average diameter 10.9 nm)	Aortic Aneurysm (Abdominal)	Aortic Aneurysm	rs5754100	rs5754100	22:21916166:C_T	SDF2L1	1.23715e-05	0.000869109	0.000869416	0.059199	0.93905	T	C	0.00636423	-0.0348131	0.00236694	5.72532e-49	0.0585	0.0113	2.398e-07	proportional pleiotropy		22_2	-1.6804	0.32459	2.25493e-07	2.37452e-07
M_HDL_CE	Cholesteryl Esters in Medium HDL	Lipoprotein subclasses	Medium HDL (average diameter 10.9 nm)	Aortic Aneurysm (Abdominal)	Aortic Aneurysm	rs5754100	rs5754100	22:21916166:C_T	SDF2L1	1.23715e-05	0.000869109	0.000869416	0.059199	0.93905	T	C	0.00667952	-0.0343748	0.00238182	3.24788e-47	0.0585	0.0113	2.398e-07	proportional pleiotropy		22_2	-1.70183	0.328729	2.25493e-07	2.37452e-07
M_HDL_FC	Free Cholesterol in Medium HDL	Lipoprotein subclasses	Medium HDL (average diameter 10.9 nm)	Aortic Aneurysm (Abdominal)	Aortic Aneurysm	rs5754100	rs5754100	22:21916166:C_T	SDF2L1	1.23715e-05	0.000869109	0.000869416	0.059199	0.93905	T	C	0.00632603	-0.0351911	0.00232499	9.3713e-52	0.0585	0.0113	2.398e-07	proportional pleiotropy		22_2	-1.66235	0.321104	2.25493e-07	2.37452e-07
M_HDL_FC_pct	Free Cholesterol to Total Lipids in Medium HDL percentage	Relative lipoprotein lipid concentrations	Medium HDL ratios	Aortic Aneurysm (Abdominal)	Aortic Aneurysm	rs5754100	rs5754100	22:21916166:C_T	SDF2L1	1.23715e-05	0.000869109	0.000869416	0.059199	0.93905	T	C	0.0205468	-0.0231906	0.00225123	6.95024e-25	0.0585	0.0113	2.398e-07	proportional pleiotropy		22_2	-2.52257	0.487266	2.25493e-07	2.37452e-07
M_HDL_L	Total Lipids in Medium HDL	Lipoprotein subclasses	Medium HDL (average diameter 10.9 nm)	Aortic Aneurysm (Abdominal)	Aortic Aneurysm	rs5754100	rs5754100	22:21916166:C_T	SDF2L1	1.23715e-05	0.000869109	0.000869416	0.059199	0.93905	T	C	0.00392478	-0.0368908	0.00239663	1.82936e-53	0.0585	0.0113	2.398e-07	proportional pleiotropy		22_2	-1.58576	0.306309	2.25493e-07	2.37452e-07
M_HDL_P	Concentration of Medium HDL Particles	Lipoprotein subclasses	Medium HDL (average diameter 10.9 nm)	Aortic Aneurysm (Abdominal)	Aortic Aneurysm	rs5754100	rs5754100	22:21916166:C_T	SDF2L1	1.23715e-05	0.000869109	0.000869416	0.059199	0.93905	T	C	0.0047242	-0.0361767	0.0023678	1.06194e-52	0.0585	0.0113	2.398e-07	proportional pleiotropy		22_2	-1.61706	0.312356	2.25493e-07	2.37452e-07
M_HDL_PL	Phospholipids in Medium HDL	Lipoprotein subclasses	Medium HDL (average diameter 10.9 nm)	Aortic Aneurysm (Abdominal)	Aortic Aneurysm	rs5754100	rs5754100	22:21916166:C_T	SDF2L1	1.23715e-05	0.000869109	0.000869416	0.059199	0.93905	T	C	0.00329593	-0.0378372	0.00242207	5.16654e-55	0.0585	0.0113	2.398e-07	proportional pleiotropy		22_2	-1.5461	0.298648	2.25493e-07	2.37452e-07
Omega_6	Omega-6 Fatty Acids	Fatty acids		Aortic Aneurysm (Abdominal)	Aortic Aneurysm	rs5754100	rs5754100	22:21916166:C_T	MAPK1	1.23715e-05	0.000869109	0.000869416	0.059199	0.93905	T	C	0.00873753	-0.0248451	0.00261593	2.14783e-21	0.0585	0.0113	2.398e-07	proportional pleiotropy		22_2	-2.35459	0.454818	2.25493e-07	2.37452e-07
Phosphatidylc	Phosphatidylcholines	Other lipids		Aortic Aneurysm (Abdominal)	Aortic Aneurysm	rs5754100	rs5754100	22:21916166:C_T	SDF2L1	1.23715e-05	0.000869109	0.000869416	0.059199	0.93905	T	C	0.0103023	-0.0299102	0.00246843	8.57038e-34	0.0585	0.0113	2.398e-07	proportional pleiotropy		22_2	-1.95585	0.377798	2.25493e-07	2.37452e-07
Phosphoglyc	Phosphoglycerides	Other lipids		Aortic Aneurysm (Abdominal)	Aortic Aneurysm	rs5754100	rs5754100	22:21916166:C_T	SDF2L1	1.23715e-05	0.000869109	0.000869416	0.059199	0.93905	T	C	0.00772212	-0.0307587	0.00249904	8.179e-35	0.0585	0.0113	2.398e-07	proportional pleiotropy		22_2	-1.9019	0.367376	2.25493e-07	2.37452e-07
S_HDL_C	Cholesterol in Small HDL	Lipoprotein subclasses	Small HDL (average diameter 8.7 nm)	Aortic Aneurysm (Abdominal)	Aortic Aneurysm	rs5754100	rs5754100	22:21916166:C_T	MAPK1	1.23715e-05	0.000869109	0.000869416	0.059199	0.93905	T	C	0.00110552	-0.0298301	0.00263618	1.09799e-29	0.0585	0.0113	2.398e-07	proportional pleiotropy		22_2	-1.96111	0.378812	2.25493e-07	2.37452e-07
S_HDL_CE	Cholesteryl Esters in Small HDL	Lipoprotein subclasses	Small HDL (average diameter 8.7 nm)	Aortic Aneurysm (Abdominal)	Aortic Aneurysm	rs5754100	rs5754100	22:21916166:C_T	MAPK1	1.23715e-05	0.000869109	0.000869416	0.059199	0.93905	T	C	0.000986509	-0.027695	0.00263742	8.56643e-26	0.0585	0.0113	2.398e-07	proportional pleiotropy		22_2	-2.11229	0.408016	2.25493e-07	2.37452e-07
S_HDL_FC	Free Cholesterol in Small HDL	Lipoprotein subclasses	Small HDL (average diameter 8.7 nm)	Aortic Aneurysm (Abdominal)	Aortic Aneurysm	rs5754100	rs5754100	22:21916166:C_T	SDF2L1	1.23715e-05	0.000869109	0.000869416	0.059199	0.93905	T	C	0.00352287	-0.0304489	0.0025852	5.05825e-32	0.0585	0.0113	2.398e-07	proportional pleiotropy		22_2	-1.92125	0.371114	2.25493e-07	2.37452e-07
S_HDL_L	Total Lipids in Small HDL	Lipoprotein subclasses	Small HDL (average diameter 8.7 nm)	Aortic Aneurysm (Abdominal)	Aortic Aneurysm	rs5754100	rs5754100	22:21916166:C_T	MAPK1	1.23715e-05	0.000869109	0.000869416	0.059199	0.93905	T	C	0.0019963	-0.0323571	0.00262719	7.40798e-35	0.0585	0.0113	2.398e-07	proportional pleiotropy		22_2	-1.80795	0.349228	2.25493e-07	2.37452e-07
S_HDL_P	Concentration of Small HDL Particles	Lipoprotein subclasses	Small HDL (average diameter 8.7 nm)	Aortic Aneurysm (Abdominal)	Aortic Aneurysm	rs5754100	rs5754100	22:21916166:C_T	MAPK1	1.23715e-05	0.000869109	0.000869416	0.059199	0.93905	T	C	0.0012547	-0.0288901	0.00264352	8.40814e-28	0.0585	0.0113	2.398e-07	proportional pleiotropy		22_2	-2.02492	0.391137	2.25493e-07	2.37452e-07
S_HDL_PL	Phospholipids in Small HDL	Lipoprotein subclasses	Small HDL (average diameter 8.7 nm)	Aortic Aneurysm (Abdominal)	Aortic Aneurysm	rs5754100	rs5754100	22:21916166:C_T	MAPK1	1.23715e-05	0.000869109	0.000869416	0.059199	0.93905	T	C	0.00372208	-0.0340664	0.00260692	5.03733e-39	0.0585	0.0113	2.398e-07	proportional pleiotropy		22_2	-1.71723	0.331705	2.25493e-07	2.37452e-07
S_HDL_PL_pct	Phospholipids to Total Lipids in Small HDL percentage	Relative lipoprotein lipid concentrations	Small HDL ratios	Aortic Aneurysm (Abdominal)	Aortic Aneurysm	rs5754100	rs5754100	22:21916166:C_T	MAPK1	1.23715e-05	0.000869109	0.000869416	0.059199	0.93905	T	C	0.0126038	-0.0193536	0.00253149	2.08689e-14	0.0585	0.0113	2.398e-07	proportional pleiotropy		22_2	-3.02269	0.583871	2.25493e-07	2.37452e-07
S_VLDL_CE_pct	Cholesteryl Esters to Total Lipids in Small VLDL percentage	Relative lipoprotein lipid concentrations	Small VLDL ratios	Aortic Aneurysm (Abdominal)	Aortic Aneurysm	rs5754100	rs5754100	22:21916166:C_T	MAPK1	1.23715e-05	0.000869109	0.000869416	0.059199	0.93905	T	C	0.0148367	0.018138	0.00259209	2.60675e-12	0.0585	0.0113	2.398e-07	proportional pleiotropy		22_2	3.22527	0.623001	2.25493e-07	2.37452e-07
Total_C	Total Cholesterol	Cholesterol		Aortic Aneurysm (Abdominal)	Aortic Aneurysm	rs5754100	rs5754100	22:21916166:C_T	MAPK1	1.23715e-05	0.000869109	0.000869416	0.059199	0.93905	T	C	0.000793325	-0.0177381	0.0026086	1.04737e-11	0.0585	0.0113	2.398e-07	proportional pleiotropy		22_2	-3.29799	0.637047	2.25493e-07	2.37452e-07
Total_CE	Total Esterified Cholesterol	Cholesteryl esters		Aortic Aneurysm (Abdominal)	Aortic Aneurysm	rs5754100	rs5754100	22:21916166:C_T	MAPK1	1.23715e-05	0.000869109	0.000869416	0.059199	0.93905	T	C	0.000967638	-0.0190128	0.00259425	2.3222e-13	0.0585	0.0113	2.398e-07	proportional pleiotropy		22_2	-3.07687	0.594336	2.25493e-07	2.37452e-07
Total_FC	Total Free Cholesterol	Free cholesterol		Atrial Fibrillation	Single Outcome	rs5754508	rs5754508	22:21999229:C_G	SDF2L1	6.33037e-08	2.55745e-05	2.55896e-05	0.00835493	0.991594	C	G	0.21893	-0.0184422	0.00282099	6.25605e-11	0.0421	0.0077	4.796e-08	proportional pleiotropy		22_2	-2.28281	0.417521	4.56344e-08	4.9984e-08
Total_P	Total Concentration of Lipoprotein Particles	Lipoprotein particle concentrations		Aortic Aneurysm (Abdominal)	Aortic Aneurysm	rs5754100	rs5754100	22:21916166:C_T	SDF2L1	1.23715e-05	0.000869109	0.000869416	0.059199	0.93905	T	C	0.0053703	-0.0352146	0.00245243	9.34975e-47	0.0585	0.0113	2.398e-07	proportional pleiotropy		22_2	-1.66124	0.32089	2.25493e-07	2.37452e-07
XL_HDL_FC_pct	Free Cholesterol to Total Lipids in Very Large HDL percentage	Relative lipoprotein lipid concentrations	Very large HDL ratios	Aortic Aneurysm (Abdominal)	Aortic Aneurysm	rs5754100	rs5754100	22:21916166:C_T	SDF2L1	1.23715e-05	0.000869109	0.000869416	0.059199	0.93905	T	C	0.0436344	0.0251148	0.00222963	1.97379e-29	0.0585	0.0113	2.398e-07	proportional pleiotropy		22_2	2.3293	0.449934	2.25493e-07	2.37452e-07
XS_VLDL_PL_pct	Phospholipids to Total Lipids in Very Small VLDL percentage	Relative lipoprotein lipid concentrations	Very small VLDL ratios	Aortic Aneurysm (Abdominal)	Aortic Aneurysm	rs5754100	rs5754100	22:21916166:C_T	MAPK1	1.23715e-05	0.000869109	0.000869416	0.059199	0.93905	T	C	0.00381914	0.0161849	0.00255064	2.21835e-10	0.0585	0.0113	2.398e-07	proportional pleiotropy		22_2	3.61448	0.698182	2.25493e-07	2.37452e-07
XXL_VLDL_CE_pct	Cholesteryl Esters to Total Lipids in Chylomicrons and Extremely Large VLDL percentage	Relative lipoprotein lipid concentrations	Chylomicrons and extremely large VLDL ratios	Aortic Aneurysm (Abdominal)	Aortic Aneurysm	rs5754100	rs5754100	22:21916166:C_T	MAPK1	1.23715e-05	0.000869109	0.000869416	0.059199	0.93905	T	C	0.0203664	0.020757	0.00265929	5.92789e-15	0.0585	0.0113	2.398e-07	proportional pleiotropy		22_2	2.81833	0.544395	2.25493e-07	2.37452e-07
XXL_VLDL_C_pct	Cholesterol to Total Lipids in Chylomicrons and Extremely Large VLDL percentage	Relative lipoprotein lipid concentrations	Chylomicrons and extremely large VLDL ratios	Aortic Aneurysm (Abdominal)	Aortic Aneurysm	rs5754100	rs5754100	22:21916166:C_T	RIMBP3C	1.23715e-05	0.000869109	0.000869416	0.059199	0.93905	T	C	0.0214013	0.0200228	0.00263884	3.25537e-14	0.0585	0.0113	2.398e-07	proportional pleiotropy		22_2	2.92167	0.564357	2.25493e-07	2.37452e-07
XXL_VLDL_TG_pct	Triglycerides to Total Lipids in Chylomicrons and Extremely Large VLDL percentage	Relative lipoprotein lipid concentrations	Chylomicrons and extremely large VLDL ratios	Aortic Aneurysm (Abdominal)	Aortic Aneurysm	rs5754100	rs5754100	22:21916166:C_T	RIMBP3C	1.23715e-05	0.000869109	0.000869416	0.059199	0.93905	T	C	0.0182345	-0.0213339	0.00265072	8.39073e-16	0.0585	0.0113	2.398e-07	proportional pleiotropy		22_2	-2.74211	0.529673	2.25493e-07	2.37452e-07
ApoB	Apolipoprotein B	Apolipoproteins		Heart Failure (Any)	Heart Failure	rs4076834	rs4076834	2:44081627:G_T	ABCG8	2.14302e-07	3.94792e-05	4.27068e-05	0.00587947	0.994038	T	G	0.0192931	-0.0562684	0.00428874	2.52872e-39	-0.0524325	0.00930167	1.731e-08	proportional pleiotropy		2_11	0.931829	0.165309	1.73144e-08	1.97376e-08
ApoB_by_ApoA1	Apolipoprotein B to Apolipoprotein A1 ratio	Apolipoproteins		Aortic Aneurysm (Abdominal)	Aortic Aneurysm	rs4299376	rs4299376	2:44072576:G_T	ABCG8	1.23361e-05	0.000205995	0.000205995	0.00144355	0.998132	G	T	0.184811	-0.0221377	0.00220715	1.12538e-23	-0.0444	0.0086	2.38e-07	proportional pleiotropy		2_11	2.00563	0.388478	2.43295e-07	2.54987e-07
ApoB_by_ApoA1	Apolipoprotein B to Apolipoprotein A1 ratio	Apolipoproteins		Coronary Artery Disease	Single Outcome	rs4245791	rs4245791	2:44074431:C_T	ABCG8	2.98106e-55	2.22514e-45	6.53318e-13	0.0028823	0.997118	C	T	0.305476	-0.0218373	0.00220225	3.55059e-23	-0.0487512	0.0053582	9.165e-20	proportional pleiotropy		2_11	2.23247	0.245369	9.16466e-20	2.63118e-19
ApoB_by_ApoA1	Apolipoprotein B to Apolipoprotein A1 ratio	Apolipoproteins		Heart Failure (Any)	Heart Failure	rs4076834	rs4076834	2:44081627:G_T	ABCG8	2.07808e-07	3.94245e-05	4.14127e-05	0.00586854	0.99405	T	G	0.0452541	-0.0498277	0.00422614	4.37623e-32	-0.0524325	0.00930167	1.731e-08	proportional pleiotropy		2_11	1.05228	0.186677	1.73144e-08	1.97376e-08
ApoB_by_ApoA1	Apolipoprotein B to Apolipoprotein A1 ratio	Apolipoproteins		Myocardial Infarction	Single Outcome	rs4245791	rs4245791	2:44074431:C_T	ABCG8	1.22671e-07	2.25145e-05	3.15703e-05	0.003802	0.996144	C	T	0.305476	-0.0218373	0.00220225	3.55059e-23	-0.043974	0.008165	7.38e-08	proportional pleiotropy		2_11	2.01371	0.373902	7.21751e-08	7.81093e-08
Clinical_LDL_C	Clinical LDL Cholesterol	Cholesterol		Aortic Aneurysm (Abdominal)	Aortic Aneurysm	rs4299376	rs4299376	2:44072576:G_T	ABCG8	1.23361e-05	0.000205995	0.000205995	0.00144355	0.998132	G	T	0.125449	-0.0305363	0.00221793	3.97466e-43	-0.0444	0.0086	2.38e-07	proportional pleiotropy		2_11	1.45401	0.281632	2.43295e-07	2.54987e-07
Clinical_LDL_C	Clinical LDL Cholesterol	Cholesterol		Coronary Artery Disease	Single Outcome	rs4245791	rs4245791	2:44074431:C_T	ABCG8	2.98106e-55	2.22514e-45	6.53318e-13	0.0028823	0.997118	C	T	0.296323	-0.0301317	0.00221301	3.22924e-42	-0.0487512	0.0053582	9.165e-20	proportional pleiotropy		2_11	1.61794	0.177826	9.16466e-20	2.63118e-19
Clinical_LDL_C	Clinical LDL Cholesterol	Cholesterol		Heart Failure (Any)	Heart Failure	rs4076834	rs4076834	2:44081627:G_T	ABCG8	2.07808e-07	3.94245e-05	4.14127e-05	0.00586854	0.99405	T	G	0.0238389	-0.0593559	0.00424678	2.16322e-44	-0.0524325	0.00930167	1.731e-08	proportional pleiotropy		2_11	0.883358	0.15671	1.73144e-08	1.97376e-08
Clinical_LDL_C	Clinical LDL Cholesterol	Cholesterol		Myocardial Infarction	Single Outcome	rs4245791	rs4245791	2:44074431:C_T	ABCG8	1.22671e-07	2.25145e-05	3.15703e-05	0.003802	0.996144	C	T	0.296323	-0.0301317	0.00221301	3.22924e-42	-0.043974	0.008165	7.38e-08	proportional pleiotropy		2_11	1.45939	0.270977	7.21751e-08	7.81093e-08
IDL_C	Cholesterol in IDL	Lipoprotein subclasses	IDL (average diameter 28.6 nm)	Heart Failure (Any)	Heart Failure	rs4076834	rs4076834	2:44081627:G_T	ABCG8	2.14302e-07	3.94792e-05	4.27068e-05	0.00587947	0.994038	T	G	0.00654074	-0.0589023	0.00413344	4.46992e-46	-0.0524325	0.00930167	1.731e-08	proportional pleiotropy		2_11	0.890161	0.157917	1.73144e-08	1.97376e-08
IDL_CE	Cholesteryl Esters in IDL	Lipoprotein subclasses	IDL (average diameter 28.6 nm)	Coronary Artery Disease	Single Outcome	rs4245791	rs4245791	2:44074431:C_T	ABCG8	1.74966e-86	2.06328e-45	3.83449e-44	0.00252687	0.997473	C	T	0.352273	-0.0299221	0.00215308	6.57809e-44	-0.0487512	0.0053582	9.165e-20	proportional pleiotropy		2_11	1.62927	0.179072	9.16466e-20	2.63118e-19
IDL_CE	Cholesteryl Esters in IDL	Lipoprotein subclasses	IDL (average diameter 28.6 nm)	Heart Failure (Any)	Heart Failure	rs4076834	rs4076834	2:44081627:G_T	ABCG8	2.14302e-07	3.94792e-05	4.27068e-05	0.00587947	0.994038	T	G	0.00620707	-0.0581684	0.00413179	5.16654e-45	-0.0524325	0.00930167	1.731e-08	proportional pleiotropy		2_11	0.901392	0.159909	1.73144e-08	1.97376e-08
IDL_CE	Cholesteryl Esters in IDL	Lipoprotein subclasses	IDL (average diameter 28.6 nm)	Myocardial Infarction	Single Outcome	rs4245791	rs4245791	2:44074431:C_T	ABCG8	1.29864e-07	2.28435e-05	3.34214e-05	0.00388685	0.996057	C	T	0.352273	-0.0299221	0.00215308	6.57809e-44	-0.043974	0.008165	7.38e-08	proportional pleiotropy		2_11	1.46962	0.272875	7.21751e-08	7.81093e-08
IDL_CE_pct	Cholesteryl Esters to Total Lipids in IDL percentage	Relative lipoprotein lipid concentrations	IDL ratios	Heart Failure (Any)	Heart Failure	rs4076834	rs4076834	2:44081627:G_T	ABCG5	2.14302e-07	3.94792e-05	4.27068e-05	0.00587947	0.994038	T	G	0.0150865	-0.0237641	0.00401672	3.29268e-09	-0.0524325	0.00930167	1.731e-08	proportional pleiotropy		2_11	2.20638	0.391417	1.73144e-08	1.97376e-08
IDL_C_pct	Cholesterol to Total Lipids in IDL percentage	Relative lipoprotein lipid concentrations	IDL ratios	Heart Failure (Any)	Heart Failure	rs4076834	rs4076834	2:44081627:G_T	ABCG5	2.14302e-07	3.94792e-05	4.27068e-05	0.00587947	0.994038	T	G	0.00683828	-0.0311297	0.0039792	5.15347e-15	-0.0524325	0.00930167	1.731e-08	proportional pleiotropy		2_11	1.68432	0.298804	1.73144e-08	1.97376e-08
IDL_FC	Free Cholesterol in IDL	Lipoprotein subclasses	IDL (average diameter 28.6 nm)	Aortic Aneurysm (Abdominal)	Aortic Aneurysm	rs4299376	rs4299376	2:44072576:G_T	ABCG8	1.23361e-05	0.000205995	0.000205995	0.00144355	0.998132	G	T	0.128448	-0.0306665	0.0021648	1.48765e-45	-0.0444	0.0086	2.38e-07	proportional pleiotropy		2_11	1.44783	0.280436	2.43295e-07	2.54987e-07
IDL_FC	Free Cholesterol in IDL	Lipoprotein subclasses	IDL (average diameter 28.6 nm)	Coronary Artery Disease	Single Outcome	rs4245791	rs4245791	2:44074431:C_T	ABCG8	2.98106e-55	2.22514e-45	6.53318e-13	0.0028823	0.997118	C	T	0.288336	-0.0302748	0.00215999	1.24108e-44	-0.0487512	0.0053582	9.165e-20	proportional pleiotropy		2_11	1.61029	0.176985	9.16466e-20	2.63118e-19
IDL_FC	Free Cholesterol in IDL	Lipoprotein subclasses	IDL (average diameter 28.6 nm)	Heart Failure (Any)	Heart Failure	rs4076834	rs4076834	2:44081627:G_T	ABCG8	2.07808e-07	3.94245e-05	4.14127e-05	0.00586854	0.99405	T	G	0.0055233	-0.0590496	0.00414504	4.75883e-46	-0.0524325	0.00930167	1.731e-08	proportional pleiotropy		2_11	0.88794	0.157523	1.73144e-08	1.97376e-08
IDL_FC	Free Cholesterol in IDL	Lipoprotein subclasses	IDL (average diameter 28.6 nm)	Myocardial Infarction	Single Outcome	rs4245791	rs4245791	2:44074431:C_T	ABCG8	1.22671e-07	2.25145e-05	3.15703e-05	0.003802	0.996144	C	T	0.288336	-0.0302748	0.00215999	1.24108e-44	-0.043974	0.008165	7.38e-08	proportional pleiotropy		2_11	1.4525	0.269696	7.21751e-08	7.81093e-08
IDL_L	Total Lipids in IDL	Lipoprotein subclasses	IDL (average diameter 28.6 nm)	Aortic Aneurysm (Abdominal)	Aortic Aneurysm	rs4299376	rs4299376	2:44072576:G_T	ABCG8	1.23361e-05	0.000205995	0.000205995	0.00144355	0.998132	G	T	0.178263	-0.029657	0.00216501	1.03944e-42	-0.0444	0.0086	2.38e-07	proportional pleiotropy		2_11	1.49712	0.289982	2.43295e-07	2.54987e-07
IDL_L	Total Lipids in IDL	Lipoprotein subclasses	IDL (average diameter 28.6 nm)	Coronary Artery Disease	Single Outcome	rs4245791	rs4245791	2:44074431:C_T	ABCG8	2.98106e-55	2.22514e-45	6.53318e-13	0.0028823	0.997118	C	T	0.311858	-0.029227	0.0021602	1.044e-41	-0.0487512	0.0053582	9.165e-20	proportional pleiotropy		2_11	1.66802	0.18333	9.16466e-20	2.63118e-19
IDL_L	Total Lipids in IDL	Lipoprotein subclasses	IDL (average diameter 28.6 nm)	Heart Failure (Any)	Heart Failure	rs4076834	rs4076834	2:44081627:G_T	ABCG8	2.07808e-07	3.94245e-05	4.14127e-05	0.00586854	0.99405	T	G	0.00603925	-0.0575659	0.00414545	7.6454e-44	-0.0524325	0.00930167	1.731e-08	proportional pleiotropy		2_11	0.910826	0.161583	1.73144e-08	1.97376e-08
IDL_L	Total Lipids in IDL	Lipoprotein subclasses	IDL (average diameter 28.6 nm)	Myocardial Infarction	Single Outcome	rs4245791	rs4245791	2:44074431:C_T	ABCG8	1.22671e-07	2.25145e-05	3.15703e-05	0.003802	0.996144	C	T	0.311858	-0.029227	0.0021602	1.044e-41	-0.043974	0.008165	7.38e-08	proportional pleiotropy		2_11	1.50457	0.279365	7.21751e-08	7.81093e-08
IDL_P	Concentration of IDL Particles	Lipoprotein subclasses	IDL (average diameter 28.6 nm)	Aortic Aneurysm (Abdominal)	Aortic Aneurysm	rs4299376	rs4299376	2:44072576:G_T	ABCG8	1.23361e-05	0.000205995	0.000205995	0.00144355	0.998132	G	T	0.199159	-0.0309573	0.0022102	1.422e-44	-0.0444	0.0086	2.38e-07	proportional pleiotropy		2_11	1.43423	0.277802	2.43295e-07	2.54987e-07
IDL_P	Concentration of IDL Particles	Lipoprotein subclasses	IDL (average diameter 28.6 nm)	Coronary Artery Disease	Single Outcome	rs4245791	rs4245791	2:44074431:C_T	ABCG8	2.98106e-55	2.22514e-45	6.53318e-13	0.0028823	0.997118	C	T	0.282986	-0.0304306	0.00220529	2.58881e-43	-0.0487512	0.0053582	9.165e-20	proportional pleiotropy		2_11	1.60205	0.176079	9.16466e-20	2.63118e-19
IDL_P	Concentration of IDL Particles	Lipoprotein subclasses	IDL (average diameter 28.6 nm)	Heart Failure (Any)	Heart Failure	rs4076834	rs4076834	2:44081627:G_T	ABCG8	2.07808e-07	3.94245e-05	4.14127e-05	0.00586854	0.99405	T	G	0.00531769	-0.060737	0.00423198	1.03633e-46	-0.0524325	0.00930167	1.731e-08	proportional pleiotropy		2_11	0.863272	0.153147	1.73144e-08	1.97376e-08
IDL_P	Concentration of IDL Particles	Lipoprotein subclasses	IDL (average diameter 28.6 nm)	Myocardial Infarction	Single Outcome	rs4245791	rs4245791	2:44074431:C_T	ABCG8	1.22671e-07	2.25145e-05	3.15703e-05	0.003802	0.996144	C	T	0.282986	-0.0304306	0.00220529	2.58881e-43	-0.043974	0.008165	7.38e-08	proportional pleiotropy		2_11	1.44506	0.268315	7.21751e-08	7.81093e-08
IDL_PL	Phospholipids in IDL	Lipoprotein subclasses	IDL (average diameter 28.6 nm)	Aortic Aneurysm (Abdominal)	Aortic Aneurysm	rs4299376	rs4299376	2:44072576:G_T	ABCG8	1.23361e-05	0.000205995	0.000205995	0.00144355	0.998132	G	T	0.155772	-0.0298677	0.00216316	2.29826e-43	-0.0444	0.0086	2.38e-07	proportional pleiotropy		2_11	1.48656	0.287936	2.43295e-07	2.54987e-07
IDL_PL	Phospholipids in IDL	Lipoprotein subclasses	IDL (average diameter 28.6 nm)	Coronary Artery Disease	Single Outcome	rs4245791	rs4245791	2:44074431:C_T	ABCG8	2.98106e-55	2.22514e-45	6.53318e-13	0.0028823	0.997118	C	T	0.300684	-0.0294549	0.00215835	2.10572e-42	-0.0487512	0.0053582	9.165e-20	proportional pleiotropy		2_11	1.65511	0.181912	9.16466e-20	2.63118e-19
IDL_PL	Phospholipids in IDL	Lipoprotein subclasses	IDL (average diameter 28.6 nm)	Heart Failure (Any)	Heart Failure	rs4076834	rs4076834	2:44081627:G_T	ABCG8	2.07808e-07	3.94245e-05	4.14127e-05	0.00586854	0.99405	T	G	0.00462173	-0.0582743	0.0041419	5.85194e-45	-0.0524325	0.00930167	1.731e-08	proportional pleiotropy		2_11	0.899754	0.159619	1.73144e-08	1.97376e-08
IDL_PL	Phospholipids in IDL	Lipoprotein subclasses	IDL (average diameter 28.6 nm)	Myocardial Infarction	Single Outcome	rs4245791	rs4245791	2:44074431:C_T	ABCG8	1.22671e-07	2.25145e-05	3.15703e-05	0.003802	0.996144	C	T	0.300684	-0.0294549	0.00215835	2.10572e-42	-0.043974	0.008165	7.38e-08	proportional pleiotropy		2_11	1.49293	0.277203	7.21751e-08	7.81093e-08
IDL_TG_pct	Triglycerides to Total Lipids in IDL percentage	Relative lipoprotein lipid concentrations	IDL ratios	Coronary Artery Disease	Single Outcome	rs4245791	rs4245791	2:44074431:C_T	ABCG8	1.74966e-86	2.06328e-45	3.83449e-44	0.00252687	0.997473	C	T	0.369245	0.021629	0.0020469	4.25207e-26	-0.0487512	0.0053582	9.165e-20	proportional pleiotropy		2_11	-2.25397	0.247732	9.16466e-20	2.63118e-19
IDL_TG_pct	Triglycerides to Total Lipids in IDL percentage	Relative lipoprotein lipid concentrations	IDL ratios	Heart Failure (Any)	Heart Failure	rs4076834	rs4076834	2:44081627:G_T	ABCG5	2.14302e-07	3.94792e-05	4.27068e-05	0.00587947	0.994038	T	G	0.00973924	0.0415733	0.00392803	3.54487e-26	-0.0524325	0.00930167	1.731e-08	proportional pleiotropy		2_11	-1.26121	0.223741	1.73144e-08	1.97376e-08
IDL_TG_pct	Triglycerides to Total Lipids in IDL percentage	Relative lipoprotein lipid concentrations	IDL ratios	Myocardial Infarction	Single Outcome	rs4245791	rs4245791	2:44074431:C_T	ABCG8	1.29864e-07	2.28435e-05	3.34214e-05	0.00388685	0.996057	C	T	0.369245	0.021629	0.0020469	4.25207e-26	-0.043974	0.008165	7.38e-08	proportional pleiotropy		2_11	-2.0331	0.377502	7.21751e-08	7.81093e-08
LA	Linoleic Acid	Fatty acids		Coronary Artery Disease	Single Outcome	rs4245791	rs4245791	2:44074431:C_T	ABCG8	1.74966e-86	2.06328e-45	3.83449e-44	0.00252687	0.997473	C	T	0.320595	-0.0204151	0.00218192	8.24328e-21	-0.0487512	0.0053582	9.165e-20	proportional pleiotropy		2_11	2.388	0.262463	9.16466e-20	2.63118e-19
LA	Linoleic Acid	Fatty acids		Heart Failure (Any)	Heart Failure	rs4076834	rs4076834	2:44081627:G_T	ABCG8	2.14302e-07	3.94792e-05	4.27068e-05	0.00587947	0.994038	T	G	0.0650111	-0.0404663	0.00418713	4.26874e-22	-0.0524325	0.00930167	1.731e-08	proportional pleiotropy		2_11	1.29571	0.229862	1.73144e-08	1.97376e-08
LA	Linoleic Acid	Fatty acids		Myocardial Infarction	Single Outcome	rs4245791	rs4245791	2:44074431:C_T	ABCG8	1.29864e-07	2.28435e-05	3.34214e-05	0.00388685	0.996057	C	T	0.320595	-0.0204151	0.00218192	8.24328e-21	-0.043974	0.008165	7.38e-08	proportional pleiotropy		2_11	2.15399	0.399949	7.21751e-08	7.81093e-08
LA_pct	Linoleic Acid to Total Fatty Acids percentage	Fatty acids	Fatty acid ratios	Heart Failure (Any)	Heart Failure	rs4076834	rs4076834	2:44081627:G_T	ABCG8	2.14302e-07	3.94792e-05	4.27068e-05	0.00587947	0.994038	T	G	0.140868	-0.0286408	0.00404307	1.4012e-12	-0.0524325	0.00930167	1.731e-08	proportional pleiotropy		2_11	1.83069	0.32477	1.73144e-08	1.97376e-08
LDL_C	LDL Cholesterol	Cholesterol		Heart Failure (Any)	Heart Failure	rs4076834	rs4076834	2:44081627:G_T	ABCG8	2.14302e-07	3.94792e-05	4.27068e-05	0.00587947	0.994038	T	G	0.0314378	-0.0557498	0.00425938	3.8212e-39	-0.0524325	0.00930167	1.731e-08	proportional pleiotropy		2_11	0.940497	0.166847	1.73144e-08	1.97376e-08
LDL_CE	Cholesteryl Esters in LDL	Cholesteryl esters		Aortic Aneurysm (Abdominal)	Aortic Aneurysm	rs4299376	rs4299376	2:44072576:G_T	ABCG8	1.23361e-05	0.000205995	0.000205995	0.00144355	0.998132	G	T	0.140231	-0.0271811	0.00223173	4.00221e-34	-0.0444	0.0086	2.38e-07	proportional pleiotropy		2_11	1.63349	0.316396	2.43295e-07	2.54987e-07
LDL_CE	Cholesteryl Esters in LDL	Cholesteryl esters		Coronary Artery Disease	Single Outcome	rs4245791	rs4245791	2:44074431:C_T	ABCG8	2.98106e-55	2.22514e-45	6.53318e-13	0.0028823	0.997118	C	T	0.300977	-0.0268292	0.00222677	1.97515e-33	-0.0487512	0.0053582	9.165e-20	proportional pleiotropy		2_11	1.81709	0.199715	9.16466e-20	2.63118e-19
LDL_CE	Cholesteryl Esters in LDL	Cholesteryl esters		Heart Failure (Any)	Heart Failure	rs4076834	rs4076834	2:44081627:G_T	ABCG8	2.07808e-07	3.94245e-05	4.14127e-05	0.00586854	0.99405	T	G	0.0432496	-0.0533341	0.00427319	9.46673e-36	-0.0524325	0.00930167	1.731e-08	proportional pleiotropy		2_11	0.983096	0.174404	1.73144e-08	1.97376e-08
LDL_CE	Cholesteryl Esters in LDL	Cholesteryl esters		Myocardial Infarction	Single Outcome	rs4245791	rs4245791	2:44074431:C_T	ABCG8	1.22671e-07	2.25145e-05	3.15703e-05	0.003802	0.996144	C	T	0.300977	-0.0268292	0.00222677	1.97515e-33	-0.043974	0.008165	7.38e-08	proportional pleiotropy		2_11	1.63904	0.304333	7.21751e-08	7.81093e-08
LDL_FC	Free Cholesterol in LDL	Free cholesterol		Aortic Aneurysm (Abdominal)	Aortic Aneurysm	rs4299376	rs4299376	2:44072576:G_T	ABCG8	1.23361e-05	0.000205995	0.000205995	0.00144355	0.998132	G	T	0.0893939	-0.0314651	0.00219941	2.00309e-46	-0.0444	0.0086	2.38e-07	proportional pleiotropy		2_11	1.41109	0.273319	2.43295e-07	2.54987e-07
LDL_FC	Free Cholesterol in LDL	Free cholesterol		Coronary Artery Disease	Single Outcome	rs4245791	rs4245791	2:44074431:C_T	ABCG8	2.98106e-55	2.22514e-45	6.53318e-13	0.0028823	0.997118	C	T	0.322266	-0.0311341	0.00219453	1.10078e-45	-0.0487512	0.0053582	9.165e-20	proportional pleiotropy		2_11	1.56585	0.172101	9.16466e-20	2.63118e-19
LDL_FC	Free Cholesterol in LDL	Free cholesterol		Heart Failure (Any)	Heart Failure	rs4076834	rs4076834	2:44081627:G_T	ABCG8	2.07808e-07	3.94245e-05	4.14127e-05	0.00586854	0.99405	T	G	0.0260064	-0.0601263	0.00421132	3.0311e-46	-0.0524325	0.00930167	1.731e-08	proportional pleiotropy		2_11	0.87204	0.154702	1.73144e-08	1.97376e-08
LDL_FC	Free Cholesterol in LDL	Free cholesterol		Myocardial Infarction	Single Outcome	rs4245791	rs4245791	2:44074431:C_T	ABCG8	1.22671e-07	2.25145e-05	3.15703e-05	0.003802	0.996144	C	T	0.322266	-0.0311341	0.00219453	1.10078e-45	-0.043974	0.008165	7.38e-08	proportional pleiotropy		2_11	1.41241	0.262253	7.21751e-08	7.81093e-08
LDL_L	Total Lipids in LDL	Total lipids		Aortic Aneurysm (Abdominal)	Aortic Aneurysm	rs4299376	rs4299376	2:44072576:G_T	ABCG8	1.23361e-05	0.000205995	0.000205995	0.00144355	0.998132	G	T	0.147652	-0.0277897	0.002228	1.0493e-35	-0.0444	0.0086	2.38e-07	proportional pleiotropy		2_11	1.59771	0.309467	2.43295e-07	2.54987e-07
LDL_L	Total Lipids in LDL	Total lipids		Coronary Artery Disease	Single Outcome	rs4245791	rs4245791	2:44074431:C_T	ABCG8	2.98106e-55	2.22514e-45	6.53318e-13	0.0028823	0.997118	C	T	0.300358	-0.0274182	0.00222305	5.9731e-35	-0.0487512	0.0053582	9.165e-20	proportional pleiotropy		2_11	1.77806	0.195425	9.16466e-20	2.63118e-19
LDL_L	Total Lipids in LDL	Total lipids		Heart Failure (Any)	Heart Failure	rs4076834	rs4076834	2:44081627:G_T	ABCG8	2.07808e-07	3.94245e-05	4.14127e-05	0.00586854	0.99405	T	G	0.0333556	-0.0547146	0.00426606	1.17951e-37	-0.0524325	0.00930167	1.731e-08	proportional pleiotropy		2_11	0.958291	0.170003	1.73144e-08	1.97376e-08
LDL_L	Total Lipids in LDL	Total lipids		Myocardial Infarction	Single Outcome	rs4245791	rs4245791	2:44074431:C_T	ABCG8	1.22671e-07	2.25145e-05	3.15703e-05	0.003802	0.996144	C	T	0.300358	-0.0274182	0.00222305	5.9731e-35	-0.043974	0.008165	7.38e-08	proportional pleiotropy		2_11	1.60383	0.297795	7.21751e-08	7.81093e-08
LDL_P	Concentration of LDL Particles	Lipoprotein particle concentrations		Heart Failure (Any)	Heart Failure	rs4076834	rs4076834	2:44081627:G_T	ABCG8	2.14302e-07	3.94792e-05	4.27068e-05	0.00587947	0.994038	T	G	0.0253127	-0.0563002	0.00428933	2.34801e-39	-0.0524325	0.00930167	1.731e-08	proportional pleiotropy		2_11	0.931303	0.165216	1.73144e-08	1.97376e-08
LDL_PL	Phospholipids in LDL	Phospholipids		Aortic Aneurysm (Abdominal)	Aortic Aneurysm	rs4299376	rs4299376	2:44072576:G_T	ABCG8	1.23361e-05	0.000205995	0.000205995	0.00144355	0.998132	G	T	0.14481	-0.0284613	0.00222568	1.92176e-37	-0.0444	0.0086	2.38e-07	proportional pleiotropy		2_11	1.56001	0.302165	2.43295e-07	2.54987e-07
LDL_PL	Phospholipids in LDL	Phospholipids		Coronary Artery Disease	Single Outcome	rs4245791	rs4245791	2:44074431:C_T	ABCG8	2.98106e-55	2.22514e-45	6.53318e-13	0.0028823	0.997118	C	T	0.29247	-0.0280509	0.00222074	1.41873e-36	-0.0487512	0.0053582	9.165e-20	proportional pleiotropy		2_11	1.73795	0.191017	9.16466e-20	2.63118e-19
LDL_PL	Phospholipids in LDL	Phospholipids		Heart Failure (Any)	Heart Failure	rs4076834	rs4076834	2:44081627:G_T	ABCG8	2.07808e-07	3.94245e-05	4.14127e-05	0.00586854	0.99405	T	G	0.0389639	-0.0567518	0.00426162	1.84502e-40	-0.0524325	0.00930167	1.731e-08	proportional pleiotropy		2_11	0.923892	0.163901	1.73144e-08	1.97376e-08
LDL_PL	Phospholipids in LDL	Phospholipids		Myocardial Infarction	Single Outcome	rs4245791	rs4245791	2:44074431:C_T	ABCG8	1.22671e-07	2.25145e-05	3.15703e-05	0.003802	0.996144	C	T	0.29247	-0.0280509	0.00222074	1.41873e-36	-0.043974	0.008165	7.38e-08	proportional pleiotropy		2_11	1.56765	0.291078	7.21751e-08	7.81093e-08
L_HDL_FC_pct	Free Cholesterol to Total Lipids in Large HDL percentage	Relative lipoprotein lipid concentrations	Large HDL ratios	Coronary Artery Disease	Single Outcome	rs4245791	rs4245791	2:44074431:C_T	ABCG8	1.74966e-86	2.06328e-45	3.83449e-44	0.00252687	0.997473	C	T	0.401578	-0.0199256	0.00201132	3.89314e-23	-0.0487512	0.0053582	9.165e-20	proportional pleiotropy		2_11	2.44666	0.26891	9.16466e-20	2.63118e-19
L_HDL_FC_pct	Free Cholesterol to Total Lipids in Large HDL percentage	Relative lipoprotein lipid concentrations	Large HDL ratios	Heart Failure (Any)	Heart Failure	rs4076834	rs4076834	2:44081627:G_T	ABCG8	2.14302e-07	3.94792e-05	4.27068e-05	0.00587947	0.994038	T	G	0.022068	-0.0386709	0.00385975	1.25748e-23	-0.0524325	0.00930167	1.731e-08	proportional pleiotropy		2_11	1.35587	0.240534	1.73144e-08	1.97376e-08
L_HDL_FC_pct	Free Cholesterol to Total Lipids in Large HDL percentage	Relative lipoprotein lipid concentrations	Large HDL ratios	Myocardial Infarction	Single Outcome	rs4245791	rs4245791	2:44074431:C_T	ABCG8	1.29864e-07	2.28435e-05	3.34214e-05	0.00388685	0.996057	C	T	0.401578	-0.0199256	0.00201132	3.89314e-23	-0.043974	0.008165	7.38e-08	proportional pleiotropy		2_11	2.20691	0.409774	7.21751e-08	7.81093e-08
L_HDL_PL_pct	Phospholipids to Total Lipids in Large HDL percentage	Relative lipoprotein lipid concentrations	Large HDL ratios	Coronary Artery Disease	Single Outcome	rs4245791	rs4245791	2:44074431:C_T	ABCG8	1.74966e-86	2.06328e-45	3.83449e-44	0.00252687	0.997473	C	T	0.244246	0.023336	0.00210025	1.10841e-28	-0.0487512	0.0053582	9.165e-20	proportional pleiotropy		2_11	-2.0891	0.229611	9.16466e-20	2.63118e-19
L_HDL_PL_pct	Phospholipids to Total Lipids in Large HDL percentage	Relative lipoprotein lipid concentrations	Large HDL ratios	Heart Failure (Any)	Heart Failure	rs4076834	rs4076834	2:44081627:G_T	ABCG8	2.14302e-07	3.94792e-05	4.27068e-05	0.00587947	0.994038	T	G	0.111777	0.0432518	0.0040304	7.24937e-27	-0.0524325	0.00930167	1.731e-08	proportional pleiotropy		2_11	-1.21226	0.215059	1.73144e-08	1.97376e-08
L_HDL_PL_pct	Phospholipids to Total Lipids in Large HDL percentage	Relative lipoprotein lipid concentrations	Large HDL ratios	Myocardial Infarction	Single Outcome	rs4245791	rs4245791	2:44074431:C_T	ABCG8	1.29864e-07	2.28435e-05	3.34214e-05	0.00388685	0.996057	C	T	0.244246	0.023336	0.00210025	1.10841e-28	-0.043974	0.008165	7.38e-08	proportional pleiotropy		2_11	-1.88438	0.349889	7.21751e-08	7.81093e-08
L_LDL_C	Cholesterol in Large LDL	Lipoprotein subclasses	Large LDL (average diameter 25.5 nm)	Aortic Aneurysm (Abdominal)	Aortic Aneurysm	rs4299376	rs4299376	2:44072576:G_T	ABCG8	1.23361e-05	0.000205995	0.000205995	0.00144355	0.998132	G	T	0.110296	-0.029867	0.00220736	1.0311e-41	-0.0444	0.0086	2.38e-07	proportional pleiotropy		2_11	1.48659	0.287943	2.43295e-07	2.54987e-07
L_LDL_C	Cholesterol in Large LDL	Lipoprotein subclasses	Large LDL (average diameter 25.5 nm)	Coronary Artery Disease	Single Outcome	rs4245791	rs4245791	2:44074431:C_T	ABCG8	2.98106e-55	2.22514e-45	6.53318e-13	0.0028823	0.997118	C	T	0.333652	-0.0295418	0.00220245	5.06407e-41	-0.0487512	0.0053582	9.165e-20	proportional pleiotropy		2_11	1.65024	0.181377	9.16466e-20	2.63118e-19
L_LDL_C	Cholesterol in Large LDL	Lipoprotein subclasses	Large LDL (average diameter 25.5 nm)	Heart Failure (Any)	Heart Failure	rs4076834	rs4076834	2:44081627:G_T	ABCG8	2.07808e-07	3.94245e-05	4.14127e-05	0.00586854	0.99405	T	G	0.0301283	-0.0572897	0.00422653	7.42335e-42	-0.0524325	0.00930167	1.731e-08	proportional pleiotropy		2_11	0.915217	0.162362	1.73144e-08	1.97376e-08
L_LDL_C	Cholesterol in Large LDL	Lipoprotein subclasses	Large LDL (average diameter 25.5 nm)	Myocardial Infarction	Single Outcome	rs4245791	rs4245791	2:44074431:C_T	ABCG8	1.22671e-07	2.25145e-05	3.15703e-05	0.003802	0.996144	C	T	0.333652	-0.0295418	0.00220245	5.06407e-41	-0.043974	0.008165	7.38e-08	proportional pleiotropy		2_11	1.48853	0.276388	7.21751e-08	7.81093e-08
L_LDL_CE	Cholesteryl Esters in Large LDL	Lipoprotein subclasses	Large LDL (average diameter 25.5 nm)	Heart Failure (Any)	Heart Failure	rs4076834	rs4076834	2:44081627:G_T	ABCG8	2.14302e-07	3.94792e-05	4.27068e-05	0.00587947	0.994038	T	G	0.0365324	-0.0556306	0.00423949	2.46377e-39	-0.0524325	0.00930167	1.731e-08	proportional pleiotropy		2_11	0.942512	0.167204	1.73144e-08	1.97376e-08
L_LDL_CE_pct	Cholesteryl Esters to Total Lipids in Large LDL percentage	Relative lipoprotein lipid concentrations	Large LDL ratios	Coronary Artery Disease	Single Outcome	rs4245791	rs4245791	2:44074431:C_T	ABCG8	1.74966e-86	2.06328e-45	3.83449e-44	0.00252687	0.997473	C	T	0.256652	-0.0142278	0.00222394	1.57896e-10	-0.0487512	0.0053582	9.165e-20	proportional pleiotropy		2_11	3.42647	0.376601	9.16466e-20	2.63118e-19
L_LDL_CE_pct	Cholesteryl Esters to Total Lipids in Large LDL percentage	Relative lipoprotein lipid concentrations	Large LDL ratios	Myocardial Infarction	Single Outcome	rs4245791	rs4245791	2:44074431:C_T	ABCG8	1.29864e-07	2.28435e-05	3.34214e-05	0.00388685	0.996057	C	T	0.256652	-0.0142278	0.00222394	1.57896e-10	-0.043974	0.008165	7.38e-08	proportional pleiotropy		2_11	3.09071	0.573876	7.21751e-08	7.81093e-08
L_LDL_C_pct	Cholesterol to Total Lipids in Large LDL percentage	Relative lipoprotein lipid concentrations	Large LDL ratios	Coronary Artery Disease	Single Outcome	rs4245791	rs4245791	2:44074431:C_T	ABCG8	1.74966e-86	2.06328e-45	3.83449e-44	0.00252687	0.997473	C	T	0.486761	-0.0226542	0.00210511	5.22878e-27	-0.0487512	0.0053582	9.165e-20	proportional pleiotropy		2_11	2.15197	0.236521	9.16466e-20	2.63118e-19
L_LDL_C_pct	Cholesterol to Total Lipids in Large LDL percentage	Relative lipoprotein lipid concentrations	Large LDL ratios	Heart Failure (Any)	Heart Failure	rs4076834	rs4076834	2:44081627:G_T	ABCG5	2.14302e-07	3.94792e-05	4.27068e-05	0.00587947	0.994038	T	G	0.0566578	-0.0405039	0.00403972	1.16681e-23	-0.0524325	0.00930167	1.731e-08	proportional pleiotropy		2_11	1.29451	0.229649	1.73144e-08	1.97376e-08
L_LDL_C_pct	Cholesterol to Total Lipids in Large LDL percentage	Relative lipoprotein lipid concentrations	Large LDL ratios	Myocardial Infarction	Single Outcome	rs4245791	rs4245791	2:44074431:C_T	ABCG8	1.29864e-07	2.28435e-05	3.34214e-05	0.00388685	0.996057	C	T	0.486761	-0.0226542	0.00210511	5.22878e-27	-0.043974	0.008165	7.38e-08	proportional pleiotropy		2_11	1.9411	0.360419	7.21751e-08	7.81093e-08
L_LDL_FC	Free Cholesterol in Large LDL	Lipoprotein subclasses	Large LDL (average diameter 25.5 nm)	Aortic Aneurysm (Abdominal)	Aortic Aneurysm	rs4299376	rs4299376	2:44072576:G_T	ABCG8	1.23361e-05	0.000205995	0.000205995	0.00144355	0.998132	G	T	0.0835005	-0.0321003	0.00218651	8.51922e-49	-0.0444	0.0086	2.38e-07	proportional pleiotropy		2_11	1.38316	0.26791	2.43295e-07	2.54987e-07
L_LDL_FC	Free Cholesterol in Large LDL	Lipoprotein subclasses	Large LDL (average diameter 25.5 nm)	Coronary Artery Disease	Single Outcome	rs4245791	rs4245791	2:44074431:C_T	ABCG8	2.98106e-55	2.22514e-45	6.53318e-13	0.0028823	0.997118	C	T	0.331793	-0.0317716	0.00218165	4.8217e-48	-0.0487512	0.0053582	9.165e-20	proportional pleiotropy		2_11	1.53443	0.168647	9.16466e-20	2.63118e-19
L_LDL_FC	Free Cholesterol in Large LDL	Lipoprotein subclasses	Large LDL (average diameter 25.5 nm)	Heart Failure (Any)	Heart Failure	rs4076834	rs4076834	2:44081627:G_T	ABCG8	2.07808e-07	3.94245e-05	4.14127e-05	0.00586854	0.99405	T	G	0.0169854	-0.0604844	0.0041866	2.61397e-47	-0.0524325	0.00930167	1.731e-08	proportional pleiotropy		2_11	0.866877	0.153786	1.73144e-08	1.97376e-08
L_LDL_FC	Free Cholesterol in Large LDL	Lipoprotein subclasses	Large LDL (average diameter 25.5 nm)	Myocardial Infarction	Single Outcome	rs4245791	rs4245791	2:44074431:C_T	ABCG8	1.22671e-07	2.25145e-05	3.15703e-05	0.003802	0.996144	C	T	0.331793	-0.0317716	0.00218165	4.8217e-48	-0.043974	0.008165	7.38e-08	proportional pleiotropy		2_11	1.38407	0.256991	7.21751e-08	7.81093e-08
L_LDL_FC_pct	Free Cholesterol to Total Lipids in Large LDL percentage	Relative lipoprotein lipid concentrations	Large LDL ratios	Coronary Artery Disease	Single Outcome	rs4245791	rs4245791	2:44074431:C_T	ABCG8	1.74966e-86	2.06328e-45	3.83449e-44	0.00252687	0.997473	C	T	0.314622	-0.0141162	0.00202961	3.52209e-12	-0.0487512	0.0053582	9.165e-20	proportional pleiotropy		2_11	3.45356	0.379578	9.16466e-20	2.63118e-19
L_LDL_FC_pct	Free Cholesterol to Total Lipids in Large LDL percentage	Relative lipoprotein lipid concentrations	Large LDL ratios	Myocardial Infarction	Single Outcome	rs4245791	rs4245791	2:44074431:C_T	ABCG8	1.29864e-07	2.28435e-05	3.34214e-05	0.00388685	0.996057	C	T	0.314622	-0.0141162	0.00202961	3.52209e-12	-0.043974	0.008165	7.38e-08	proportional pleiotropy		2_11	3.11514	0.578413	7.21751e-08	7.81093e-08
L_LDL_L	Total Lipids in Large LDL	Lipoprotein subclasses	Large LDL (average diameter 25.5 nm)	Aortic Aneurysm (Abdominal)	Aortic Aneurysm	rs4299376	rs4299376	2:44072576:G_T	ABCG8	1.23361e-05	0.000205995	0.000205995	0.00144355	0.998132	G	T	0.141942	-0.029059	0.00221225	2.06158e-39	-0.0444	0.0086	2.38e-07	proportional pleiotropy		2_11	1.52793	0.29595	2.43295e-07	2.54987e-07
L_LDL_L	Total Lipids in Large LDL	Lipoprotein subclasses	Large LDL (average diameter 25.5 nm)	Coronary Artery Disease	Single Outcome	rs4245791	rs4245791	2:44074431:C_T	ABCG8	2.98106e-55	2.22514e-45	6.53318e-13	0.0028823	0.997118	C	T	0.314856	-0.0286806	0.00220734	1.33567e-38	-0.0487512	0.0053582	9.165e-20	proportional pleiotropy		2_11	1.6998	0.186823	9.16466e-20	2.63118e-19
L_LDL_L	Total Lipids in Large LDL	Lipoprotein subclasses	Large LDL (average diameter 25.5 nm)	Heart Failure (Any)	Heart Failure	rs4076834	rs4076834	2:44081627:G_T	ABCG8	2.07808e-07	3.94245e-05	4.14127e-05	0.00586854	0.99405	T	G	0.0294971	-0.0563449	0.0042359	2.261e-40	-0.0524325	0.00930167	1.731e-08	proportional pleiotropy		2_11	0.930564	0.165084	1.73144e-08	1.97376e-08
L_LDL_L	Total Lipids in Large LDL	Lipoprotein subclasses	Large LDL (average diameter 25.5 nm)	Myocardial Infarction	Single Outcome	rs4245791	rs4245791	2:44074431:C_T	ABCG8	1.22671e-07	2.25145e-05	3.15703e-05	0.003802	0.996144	C	T	0.314856	-0.0286806	0.00220734	1.33567e-38	-0.043974	0.008165	7.38e-08	proportional pleiotropy		2_11	1.53323	0.284687	7.21751e-08	7.81093e-08
L_LDL_P	Concentration of Large LDL Particles	Lipoprotein subclasses	Large LDL (average diameter 25.5 nm)	Heart Failure (Any)	Heart Failure	rs4076834	rs4076834	2:44081627:G_T	ABCG8	2.14302e-07	3.94792e-05	4.27068e-05	0.00587947	0.994038	T	G	0.0380613	-0.058402	0.00427286	1.57326e-42	-0.0524325	0.00930167	1.731e-08	proportional pleiotropy		2_11	0.897786	0.15927	1.73144e-08	1.97376e-08
L_LDL_PL	Phospholipids in Large LDL	Lipoprotein subclasses	Large LDL (average diameter 25.5 nm)	Aortic Aneurysm (Abdominal)	Aortic Aneurysm	rs4299376	rs4299376	2:44072576:G_T	ABCG8	1.23361e-05	0.000205995	0.000205995	0.00144355	0.998132	G	T	0.153446	-0.0296216	0.00221553	9.05316e-41	-0.0444	0.0086	2.38e-07	proportional pleiotropy		2_11	1.49891	0.290329	2.43295e-07	2.54987e-07
L_LDL_PL	Phospholipids in Large LDL	Lipoprotein subclasses	Large LDL (average diameter 25.5 nm)	Coronary Artery Disease	Single Outcome	rs4245791	rs4245791	2:44074431:C_T	ABCG8	2.98106e-55	2.22514e-45	6.53318e-13	0.0028823	0.997118	C	T	0.28809	-0.0291846	0.00221061	8.53297e-40	-0.0487512	0.0053582	9.165e-20	proportional pleiotropy		2_11	1.67044	0.183597	9.16466e-20	2.63118e-19
L_LDL_PL	Phospholipids in Large LDL	Lipoprotein subclasses	Large LDL (average diameter 25.5 nm)	Heart Failure (Any)	Heart Failure	rs4076834	rs4076834	2:44081627:G_T	ABCG8	2.07808e-07	3.94245e-05	4.14127e-05	0.00586854	0.99405	T	G	0.0247712	-0.0578657	0.00424217	2.29721e-42	-0.0524325	0.00930167	1.731e-08	proportional pleiotropy		2_11	0.906107	0.160746	1.73144e-08	1.97376e-08
L_LDL_PL	Phospholipids in Large LDL	Lipoprotein subclasses	Large LDL (average diameter 25.5 nm)	Myocardial Infarction	Single Outcome	rs4245791	rs4245791	2:44074431:C_T	ABCG8	1.22671e-07	2.25145e-05	3.15703e-05	0.003802	0.996144	C	T	0.28809	-0.0291846	0.00221061	8.53297e-40	-0.043974	0.008165	7.38e-08	proportional pleiotropy		2_11	1.50675	0.279771	7.21751e-08	7.81093e-08
L_LDL_TG_pct	Triglycerides to Total Lipids in Large LDL percentage	Relative lipoprotein lipid concentrations	Large LDL ratios	Coronary Artery Disease	Single Outcome	rs4245791	rs4245791	2:44074431:C_T	ABCG8	1.74966e-86	2.06328e-45	3.83449e-44	0.00252687	0.997473	C	T	0.374448	0.0222336	0.00208046	1.17247e-26	-0.0487512	0.0053582	9.165e-20	proportional pleiotropy		2_11	-2.19268	0.240996	9.16466e-20	2.63118e-19
L_LDL_TG_pct	Triglycerides to Total Lipids in Large LDL percentage	Relative lipoprotein lipid concentrations	Large LDL ratios	Heart Failure (Any)	Heart Failure	rs4076834	rs4076834	2:44081627:G_T	ABCG5	2.14302e-07	3.94792e-05	4.27068e-05	0.00587947	0.994038	T	G	0.0165751	0.0429789	0.00399242	5.02805e-27	-0.0524325	0.00930167	1.731e-08	proportional pleiotropy		2_11	-1.21996	0.216424	1.73144e-08	1.97376e-08
L_LDL_TG_pct	Triglycerides to Total Lipids in Large LDL percentage	Relative lipoprotein lipid concentrations	Large LDL ratios	Myocardial Infarction	Single Outcome	rs4245791	rs4245791	2:44074431:C_T	ABCG8	1.29864e-07	2.28435e-05	3.34214e-05	0.00388685	0.996057	C	T	0.374448	0.0222336	0.00208046	1.17247e-26	-0.043974	0.008165	7.38e-08	proportional pleiotropy		2_11	-1.97782	0.367237	7.21751e-08	7.81093e-08
L_VLDL_C	Cholesterol in Large VLDL	Lipoprotein subclasses	Large VLDL (average diameter 53.6 nm)	Heart Failure (Any)	Heart Failure	rs4076834	rs4076834	2:44081627:G_T	ABCG8	2.14302e-07	3.94792e-05	4.27068e-05	0.00587947	0.994038	T	G	0.0770246	-0.0258775	0.004187	6.3919e-10	-0.0524325	0.00930167	1.731e-08	proportional pleiotropy		2_11	2.02618	0.35945	1.73144e-08	1.97376e-08
L_VLDL_CE	Cholesteryl Esters in Large VLDL	Lipoprotein subclasses	Large VLDL (average diameter 53.6 nm)	Heart Failure (Any)	Heart Failure	rs4076834	rs4076834	2:44081627:G_T	ABCG8	2.14302e-07	3.94792e-05	4.27068e-05	0.00587947	0.994038	T	G	0.0790165	-0.0315761	0.00424223	9.822e-14	-0.0524325	0.00930167	1.731e-08	proportional pleiotropy		2_11	1.66051	0.294579	1.73144e-08	1.97376e-08
L_VLDL_CE_pct	Cholesteryl Esters to Total Lipids in Large VLDL percentage	Relative lipoprotein lipid concentrations	Large VLDL ratios	Aortic Aneurysm (Abdominal)	Aortic Aneurysm	rs4299376	rs4299376	2:44072576:G_T	ABCG8	1.23361e-05	0.000205995	0.000205995	0.00144355	0.998132	G	T	0.323661	-0.014145	0.00210292	1.7398e-11	-0.0444	0.0086	2.38e-07	proportional pleiotropy		2_11	3.13892	0.607989	2.43295e-07	2.54987e-07
L_VLDL_CE_pct	Cholesteryl Esters to Total Lipids in Large VLDL percentage	Relative lipoprotein lipid concentrations	Large VLDL ratios	Coronary Artery Disease	Single Outcome	rs4245791	rs4245791	2:44074431:C_T	ABCG8	2.98106e-55	2.22514e-45	6.53318e-13	0.0028823	0.997118	C	T	0.176892	-0.0138523	0.00209825	4.06069e-11	-0.0487512	0.0053582	9.165e-20	proportional pleiotropy		2_11	3.51936	0.386809	9.16466e-20	2.63118e-19
L_VLDL_CE_pct	Cholesteryl Esters to Total Lipids in Large VLDL percentage	Relative lipoprotein lipid concentrations	Large VLDL ratios	Heart Failure (Any)	Heart Failure	rs4076834	rs4076834	2:44081627:G_T	ABCG5	2.07808e-07	3.94245e-05	4.14127e-05	0.00586854	0.99405	T	G	0.0349476	-0.0282557	0.00402656	2.26152e-12	-0.0524325	0.00930167	1.731e-08	proportional pleiotropy		2_11	1.85564	0.329196	1.73144e-08	1.97376e-08
L_VLDL_CE_pct	Cholesteryl Esters to Total Lipids in Large VLDL percentage	Relative lipoprotein lipid concentrations	Large VLDL ratios	Myocardial Infarction	Single Outcome	rs4245791	rs4245791	2:44074431:C_T	ABCG8	1.22671e-07	2.25145e-05	3.15703e-05	0.003802	0.996144	C	T	0.176892	-0.0138523	0.00209825	4.06069e-11	-0.043974	0.008165	7.38e-08	proportional pleiotropy		2_11	3.17449	0.589433	7.21751e-08	7.81093e-08
L_VLDL_C_pct	Cholesterol to Total Lipids in Large VLDL percentage	Relative lipoprotein lipid concentrations	Large VLDL ratios	Aortic Aneurysm (Abdominal)	Aortic Aneurysm	rs4299376	rs4299376	2:44072576:G_T	ABCG8	1.23361e-05	0.000205995	0.000205995	0.00144355	0.998132	G	T	0.544604	-0.0164071	0.00215035	2.34855e-14	-0.0444	0.0086	2.38e-07	proportional pleiotropy		2_11	2.70615	0.524163	2.43295e-07	2.54987e-07
L_VLDL_C_pct	Cholesterol to Total Lipids in Large VLDL percentage	Relative lipoprotein lipid concentrations	Large VLDL ratios	Coronary Artery Disease	Single Outcome	rs4245791	rs4245791	2:44074431:C_T	ABCG8	2.98106e-55	2.22514e-45	6.53318e-13	0.0028823	0.997118	C	T	0.142934	-0.0158191	0.00214557	1.66955e-13	-0.0487512	0.0053582	9.165e-20	proportional pleiotropy		2_11	3.08179	0.338717	9.16466e-20	2.63118e-19
L_VLDL_C_pct	Cholesterol to Total Lipids in Large VLDL percentage	Relative lipoprotein lipid concentrations	Large VLDL ratios	Heart Failure (Any)	Heart Failure	rs4076834	rs4076834	2:44081627:G_T	ABCG8	2.07808e-07	3.94245e-05	4.14127e-05	0.00586854	0.99405	T	G	0.0359926	-0.0321743	0.00411738	5.52841e-15	-0.0524325	0.00930167	1.731e-08	proportional pleiotropy		2_11	1.62964	0.289102	1.73144e-08	1.97376e-08
L_VLDL_C_pct	Cholesterol to Total Lipids in Large VLDL percentage	Relative lipoprotein lipid concentrations	Large VLDL ratios	Myocardial Infarction	Single Outcome	rs4245791	rs4245791	2:44074431:C_T	ABCG8	1.22671e-07	2.25145e-05	3.15703e-05	0.003802	0.996144	C	T	0.142934	-0.0158191	0.00214557	1.66955e-13	-0.043974	0.008165	7.38e-08	proportional pleiotropy		2_11	2.7798	0.516148	7.21751e-08	7.81093e-08
L_VLDL_FC_pct	Free Cholesterol to Total Lipids in Large VLDL percentage	Relative lipoprotein lipid concentrations	Large VLDL ratios	Aortic Aneurysm (Abdominal)	Aortic Aneurysm	rs4299376	rs4299376	2:44072576:G_T	ABCG8	1.23361e-05	0.000205995	0.000205995	0.00144355	0.998132	G	T	0.791338	-0.0170256	0.00219477	8.67162e-15	-0.0444	0.0086	2.38e-07	proportional pleiotropy		2_11	2.60784	0.505122	2.43295e-07	2.54987e-07
L_VLDL_FC_pct	Free Cholesterol to Total Lipids in Large VLDL percentage	Relative lipoprotein lipid concentrations	Large VLDL ratios	Coronary Artery Disease	Single Outcome	rs4245791	rs4245791	2:44074431:C_T	ABCG8	2.98106e-55	2.22514e-45	6.53318e-13	0.0028823	0.997118	C	T	0.0627536	-0.0158808	0.00218989	4.11055e-13	-0.0487512	0.0053582	9.165e-20	proportional pleiotropy		2_11	3.06982	0.337401	9.16466e-20	2.63118e-19
L_VLDL_FC_pct	Free Cholesterol to Total Lipids in Large VLDL percentage	Relative lipoprotein lipid concentrations	Large VLDL ratios	Heart Failure (Any)	Heart Failure	rs4076834	rs4076834	2:44081627:G_T	ABCG8	2.07808e-07	3.94245e-05	4.14127e-05	0.00586854	0.99405	T	G	0.0187273	-0.0329824	0.00420242	4.21308e-15	-0.0524325	0.00930167	1.731e-08	proportional pleiotropy		2_11	1.58971	0.282019	1.73144e-08	1.97376e-08
L_VLDL_FC_pct	Free Cholesterol to Total Lipids in Large VLDL percentage	Relative lipoprotein lipid concentrations	Large VLDL ratios	Myocardial Infarction	Single Outcome	rs4245791	rs4245791	2:44074431:C_T	ABCG8	1.22671e-07	2.25145e-05	3.15703e-05	0.003802	0.996144	C	T	0.0627536	-0.0158808	0.00218989	4.11055e-13	-0.043974	0.008165	7.38e-08	proportional pleiotropy		2_11	2.769	0.514143	7.21751e-08	7.81093e-08
L_VLDL_TG_pct	Triglycerides to Total Lipids in Large VLDL percentage	Relative lipoprotein lipid concentrations	Large VLDL ratios	Aortic Aneurysm (Abdominal)	Aortic Aneurysm	rs4299376	rs4299376	2:44072576:G_T	ABCG8	1.23361e-05	0.000205995	0.000205995	0.00144355	0.998132	G	T	0.625367	0.0169379	0.00219622	1.23566e-14	-0.0444	0.0086	2.38e-07	proportional pleiotropy		2_11	-2.62134	0.507737	2.43295e-07	2.54987e-07
L_VLDL_TG_pct	Triglycerides to Total Lipids in Large VLDL percentage	Relative lipoprotein lipid concentrations	Large VLDL ratios	Coronary Artery Disease	Single Outcome	rs4245791	rs4245791	2:44074431:C_T	ABCG8	2.98106e-55	2.22514e-45	6.53318e-13	0.0028823	0.997118	C	T	0.113953	0.0159801	0.00219134	3.04439e-13	-0.0487512	0.0053582	9.165e-20	proportional pleiotropy		2_11	-3.05074	0.335304	9.16466e-20	2.63118e-19
L_VLDL_TG_pct	Triglycerides to Total Lipids in Large VLDL percentage	Relative lipoprotein lipid concentrations	Large VLDL ratios	Heart Failure (Any)	Heart Failure	rs4076834	rs4076834	2:44081627:G_T	ABCG8	2.07808e-07	3.94245e-05	4.14127e-05	0.00586854	0.99405	T	G	0.0340049	0.0355621	0.0042052	2.75043e-17	-0.0524325	0.00930167	1.731e-08	proportional pleiotropy		2_11	-1.47439	0.261561	1.73144e-08	1.97376e-08
L_VLDL_TG_pct	Triglycerides to Total Lipids in Large VLDL percentage	Relative lipoprotein lipid concentrations	Large VLDL ratios	Myocardial Infarction	Single Outcome	rs4245791	rs4245791	2:44074431:C_T	ABCG8	1.22671e-07	2.25145e-05	3.15703e-05	0.003802	0.996144	C	T	0.113953	0.0159801	0.00219134	3.04439e-13	-0.043974	0.008165	7.38e-08	proportional pleiotropy		2_11	-2.7518	0.510948	7.21751e-08	7.81093e-08
M_LDL_C	Cholesterol in Medium LDL	Lipoprotein subclasses	Medium LDL (average diameter 23 nm)	Aortic Aneurysm (Abdominal)	Aortic Aneurysm	rs4299376	rs4299376	2:44072576:G_T	ABCG8	1.23361e-05	0.000205995	0.000205995	0.00144355	0.998132	G	T	0.142929	-0.0243554	0.00224333	1.8514e-27	-0.0444	0.0086	2.38e-07	proportional pleiotropy		2_11	1.823	0.353104	2.43295e-07	2.54987e-07
M_LDL_C	Cholesterol in Medium LDL	Lipoprotein subclasses	Medium LDL (average diameter 23 nm)	Coronary Artery Disease	Single Outcome	rs4245791	rs4245791	2:44074431:C_T	ABCG8	2.98106e-55	2.22514e-45	6.53318e-13	0.0028823	0.997118	C	T	0.275622	-0.0240552	0.00223835	6.13197e-27	-0.0487512	0.0053582	9.165e-20	proportional pleiotropy		2_11	2.02664	0.222746	9.16466e-20	2.63118e-19
M_LDL_C	Cholesterol in Medium LDL	Lipoprotein subclasses	Medium LDL (average diameter 23 nm)	Heart Failure (Any)	Heart Failure	rs4076834	rs4076834	2:44081627:G_T	ABCG8	2.07808e-07	3.94245e-05	4.14127e-05	0.00586854	0.99405	T	G	0.0519762	-0.04889	0.00429542	5.14636e-30	-0.0524325	0.00930167	1.731e-08	proportional pleiotropy		2_11	1.07246	0.190257	1.73144e-08	1.97376e-08
M_LDL_C	Cholesterol in Medium LDL	Lipoprotein subclasses	Medium LDL (average diameter 23 nm)	Myocardial Infarction	Single Outcome	rs4245791	rs4245791	2:44074431:C_T	ABCG8	1.22671e-07	2.25145e-05	3.15703e-05	0.003802	0.996144	C	T	0.275622	-0.0240552	0.00223835	6.13197e-27	-0.043974	0.008165	7.38e-08	proportional pleiotropy		2_11	1.82805	0.339428	7.21751e-08	7.81093e-08
M_LDL_CE	Cholesteryl Esters in Medium LDL	Lipoprotein subclasses	Medium LDL (average diameter 23 nm)	Aortic Aneurysm (Abdominal)	Aortic Aneurysm	rs4299376	rs4299376	2:44072576:G_T	ABCG8	1.23361e-05	0.000205995	0.000205995	0.00144355	0.998132	G	T	0.168802	-0.0218648	0.0022472	2.25061e-22	-0.0444	0.0086	2.38e-07	proportional pleiotropy		2_11	2.03066	0.393326	2.43295e-07	2.54987e-07
M_LDL_CE	Cholesteryl Esters in Medium LDL	Lipoprotein subclasses	Medium LDL (average diameter 23 nm)	Coronary Artery Disease	Single Outcome	rs4245791	rs4245791	2:44074431:C_T	ABCG8	2.98106e-55	2.22514e-45	6.53318e-13	0.0028823	0.997118	C	T	0.261956	-0.021575	0.00224221	6.44466e-22	-0.0487512	0.0053582	9.165e-20	proportional pleiotropy		2_11	2.25962	0.248352	9.16466e-20	2.63118e-19
M_LDL_CE	Cholesteryl Esters in Medium LDL	Lipoprotein subclasses	Medium LDL (average diameter 23 nm)	Heart Failure (Any)	Heart Failure	rs4076834	rs4076834	2:44081627:G_T	ABCG8	2.07808e-07	3.94245e-05	4.14127e-05	0.00586854	0.99405	T	G	0.0493352	-0.0447195	0.00430283	2.66686e-25	-0.0524325	0.00930167	1.731e-08	proportional pleiotropy		2_11	1.17248	0.208	1.73144e-08	1.97376e-08
M_LDL_CE	Cholesteryl Esters in Medium LDL	Lipoprotein subclasses	Medium LDL (average diameter 23 nm)	Myocardial Infarction	Single Outcome	rs4245791	rs4245791	2:44074431:C_T	ABCG8	1.22671e-07	2.25145e-05	3.15703e-05	0.003802	0.996144	C	T	0.261956	-0.021575	0.00224221	6.44466e-22	-0.043974	0.008165	7.38e-08	proportional pleiotropy		2_11	2.03819	0.378447	7.21751e-08	7.81093e-08
M_LDL_FC	Free Cholesterol in Medium LDL	Lipoprotein subclasses	Medium LDL (average diameter 23 nm)	Aortic Aneurysm (Abdominal)	Aortic Aneurysm	rs4299376	rs4299376	2:44072576:G_T	ABCG8	1.23361e-05	0.000205995	0.000205995	0.00144355	0.998132	G	T	0.124625	-0.02916	0.0022182	1.7997e-39	-0.0444	0.0086	2.38e-07	proportional pleiotropy		2_11	1.52263	0.294925	2.43295e-07	2.54987e-07
M_LDL_FC	Free Cholesterol in Medium LDL	Lipoprotein subclasses	Medium LDL (average diameter 23 nm)	Coronary Artery Disease	Single Outcome	rs4245791	rs4245791	2:44074431:C_T	ABCG8	2.98106e-55	2.22514e-45	6.53318e-13	0.0028823	0.997118	C	T	0.289647	-0.0288214	0.00221327	9.16431e-39	-0.0487512	0.0053582	9.165e-20	proportional pleiotropy		2_11	1.69149	0.18591	9.16466e-20	2.63118e-19
M_LDL_FC	Free Cholesterol in Medium LDL	Lipoprotein subclasses	Medium LDL (average diameter 23 nm)	Heart Failure (Any)	Heart Failure	rs4076834	rs4076834	2:44081627:G_T	ABCG8	2.07808e-07	3.94245e-05	4.14127e-05	0.00586854	0.99405	T	G	0.0575964	-0.0570717	0.00424729	3.661e-41	-0.0524325	0.00930167	1.731e-08	proportional pleiotropy		2_11	0.918713	0.162982	1.73144e-08	1.97376e-08
M_LDL_FC	Free Cholesterol in Medium LDL	Lipoprotein subclasses	Medium LDL (average diameter 23 nm)	Myocardial Infarction	Single Outcome	rs4245791	rs4245791	2:44074431:C_T	ABCG8	1.22671e-07	2.25145e-05	3.15703e-05	0.003802	0.996144	C	T	0.289647	-0.0288214	0.00221327	9.16431e-39	-0.043974	0.008165	7.38e-08	proportional pleiotropy		2_11	1.52574	0.283296	7.21751e-08	7.81093e-08
M_LDL_L	Total Lipids in Medium LDL	Lipoprotein subclasses	Medium LDL (average diameter 23 nm)	Aortic Aneurysm (Abdominal)	Aortic Aneurysm	rs4299376	rs4299376	2:44072576:G_T	ABCG8	1.23361e-05	0.000205995	0.000205995	0.00144355	0.998132	G	T	0.171568	-0.0237933	0.00224238	2.65644e-26	-0.0444	0.0086	2.38e-07	proportional pleiotropy		2_11	1.86607	0.361446	2.43295e-07	2.54987e-07
M_LDL_L	Total Lipids in Medium LDL	Lipoprotein subclasses	Medium LDL (average diameter 23 nm)	Coronary Artery Disease	Single Outcome	rs4245791	rs4245791	2:44074431:C_T	ABCG8	2.98106e-55	2.22514e-45	6.53318e-13	0.0028823	0.997118	C	T	0.259015	-0.023436	0.0022374	1.12954e-25	-0.0487512	0.0053582	9.165e-20	proportional pleiotropy		2_11	2.08018	0.228631	9.16466e-20	2.63118e-19
M_LDL_L	Total Lipids in Medium LDL	Lipoprotein subclasses	Medium LDL (average diameter 23 nm)	Heart Failure (Any)	Heart Failure	rs4076834	rs4076834	2:44081627:G_T	ABCG8	2.07808e-07	3.94245e-05	4.14127e-05	0.00586854	0.99405	T	G	0.0537912	-0.0485707	0.0042936	1.13999e-29	-0.0524325	0.00930167	1.731e-08	proportional pleiotropy		2_11	1.07951	0.191508	1.73144e-08	1.97376e-08
M_LDL_L	Total Lipids in Medium LDL	Lipoprotein subclasses	Medium LDL (average diameter 23 nm)	Myocardial Infarction	Single Outcome	rs4245791	rs4245791	2:44074431:C_T	ABCG8	1.22671e-07	2.25145e-05	3.15703e-05	0.003802	0.996144	C	T	0.259015	-0.023436	0.0022374	1.12954e-25	-0.043974	0.008165	7.38e-08	proportional pleiotropy		2_11	1.87634	0.348396	7.21751e-08	7.81093e-08
M_LDL_P	Concentration of Medium LDL Particles	Lipoprotein subclasses	Medium LDL (average diameter 23 nm)	Aortic Aneurysm (Abdominal)	Aortic Aneurysm	rs4299376	rs4299376	2:44072576:G_T	ABCG8	1.23361e-05	0.000205995	0.000205995	0.00144355	0.998132	G	T	0.151523	-0.0240025	0.00225449	1.81009e-26	-0.0444	0.0086	2.38e-07	proportional pleiotropy		2_11	1.84981	0.358296	2.43295e-07	2.54987e-07
M_LDL_P	Concentration of Medium LDL Particles	Lipoprotein subclasses	Medium LDL (average diameter 23 nm)	Coronary Artery Disease	Single Outcome	rs4245791	rs4245791	2:44074431:C_T	ABCG8	2.98106e-55	2.22514e-45	6.53318e-13	0.0028823	0.997118	C	T	0.287342	-0.0237191	0.00224948	5.39883e-26	-0.0487512	0.0053582	9.165e-20	proportional pleiotropy		2_11	2.05536	0.225902	9.16466e-20	2.63118e-19
M_LDL_P	Concentration of Medium LDL Particles	Lipoprotein subclasses	Medium LDL (average diameter 23 nm)	Heart Failure (Any)	Heart Failure	rs4076834	rs4076834	2:44081627:G_T	ABCG8	2.07808e-07	3.94245e-05	4.14127e-05	0.00586854	0.99405	T	G	0.0260519	-0.0479542	0.00431678	1.13658e-28	-0.0524325	0.00930167	1.731e-08	proportional pleiotropy		2_11	1.09339	0.19397	1.73144e-08	1.97376e-08
M_LDL_P	Concentration of Medium LDL Particles	Lipoprotein subclasses	Medium LDL (average diameter 23 nm)	Myocardial Infarction	Single Outcome	rs4245791	rs4245791	2:44074431:C_T	ABCG8	1.22671e-07	2.25145e-05	3.15703e-05	0.003802	0.996144	C	T	0.287342	-0.0237191	0.00224948	5.39883e-26	-0.043974	0.008165	7.38e-08	proportional pleiotropy		2_11	1.85395	0.344237	7.21751e-08	7.81093e-08
M_LDL_PL	Phospholipids in Medium LDL	Lipoprotein subclasses	Medium LDL (average diameter 23 nm)	Aortic Aneurysm (Abdominal)	Aortic Aneurysm	rs4299376	rs4299376	2:44072576:G_T	ABCG8	1.23361e-05	0.000205995	0.000205995	0.00144355	0.998132	G	T	0.174015	-0.0252469	0.00223582	1.43714e-29	-0.0444	0.0086	2.38e-07	proportional pleiotropy		2_11	1.75863	0.340636	2.43295e-07	2.54987e-07
M_LDL_PL	Phospholipids in Medium LDL	Lipoprotein subclasses	Medium LDL (average diameter 23 nm)	Coronary Artery Disease	Single Outcome	rs4245791	rs4245791	2:44074431:C_T	ABCG8	2.98106e-55	2.22514e-45	6.53318e-13	0.0028823	0.997118	C	T	0.27219	-0.0248513	0.00223085	8.02971e-29	-0.0487512	0.0053582	9.165e-20	proportional pleiotropy		2_11	1.96172	0.21561	9.16466e-20	2.63118e-19
M_LDL_PL	Phospholipids in Medium LDL	Lipoprotein subclasses	Medium LDL (average diameter 23 nm)	Heart Failure (Any)	Heart Failure	rs4076834	rs4076834	2:44081627:G_T	ABCG8	2.07808e-07	3.94245e-05	4.14127e-05	0.00586854	0.99405	T	G	0.0613579	-0.0518405	0.00428103	9.42323e-34	-0.0524325	0.00930167	1.731e-08	proportional pleiotropy		2_11	1.01142	0.179429	1.73144e-08	1.97376e-08
M_LDL_PL	Phospholipids in Medium LDL	Lipoprotein subclasses	Medium LDL (average diameter 23 nm)	Myocardial Infarction	Single Outcome	rs4245791	rs4245791	2:44074431:C_T	ABCG8	1.22671e-07	2.25145e-05	3.15703e-05	0.003802	0.996144	C	T	0.27219	-0.0248513	0.00223085	8.02971e-29	-0.043974	0.008165	7.38e-08	proportional pleiotropy		2_11	1.76948	0.328554	7.21751e-08	7.81093e-08
M_LDL_TG_pct	Triglycerides to Total Lipids in Medium LDL percentage	Relative lipoprotein lipid concentrations	Medium LDL ratios	Coronary Artery Disease	Single Outcome	rs4245791	rs4245791	2:44074431:C_T	ABCG8	1.74966e-86	2.06328e-45	3.83449e-44	0.00252687	0.997473	C	T	0.288981	0.0213386	0.00209945	2.87343e-24	-0.0487512	0.0053582	9.165e-20	proportional pleiotropy		2_11	-2.28465	0.251104	9.16466e-20	2.63118e-19
M_LDL_TG_pct	Triglycerides to Total Lipids in Medium LDL percentage	Relative lipoprotein lipid concentrations	Medium LDL ratios	Heart Failure (Any)	Heart Failure	rs4076834	rs4076834	2:44081627:G_T	ABCG5	2.14302e-07	3.94792e-05	4.27068e-05	0.00587947	0.994038	T	G	0.0255529	0.043482	0.00402886	3.72992e-27	-0.0524325	0.00930167	1.731e-08	proportional pleiotropy		2_11	-1.20584	0.21392	1.73144e-08	1.97376e-08
M_LDL_TG_pct	Triglycerides to Total Lipids in Medium LDL percentage	Relative lipoprotein lipid concentrations	Medium LDL ratios	Myocardial Infarction	Single Outcome	rs4245791	rs4245791	2:44074431:C_T	ABCG8	1.29864e-07	2.28435e-05	3.34214e-05	0.00388685	0.996057	C	T	0.288981	0.0213386	0.00209945	2.87343e-24	-0.043974	0.008165	7.38e-08	proportional pleiotropy		2_11	-2.06077	0.38264	7.21751e-08	7.81093e-08
M_VLDL_C	Cholesterol in Medium VLDL	Lipoprotein subclasses	Medium VLDL (average diameter 44.5 nm)	Heart Failure (Any)	Heart Failure	rs4076834	rs4076834	2:44081627:G_T	ABCG8	2.14302e-07	3.94792e-05	4.27068e-05	0.00587947	0.994038	T	G	0.0273155	-0.0577678	0.00428708	2.19887e-41	-0.0524325	0.00930167	1.731e-08	proportional pleiotropy		2_11	0.907643	0.161018	1.73144e-08	1.97376e-08
M_VLDL_CE	Cholesteryl Esters in Medium VLDL	Lipoprotein subclasses	Medium VLDL (average diameter 44.5 nm)	Aortic Aneurysm (Abdominal)	Aortic Aneurysm	rs4299376	rs4299376	2:44072576:G_T	ABCG8	1.23361e-05	0.000205995	0.000205995	0.00144355	0.998132	G	T	0.15787	-0.0312898	0.00221853	3.59667e-45	-0.0444	0.0086	2.38e-07	proportional pleiotropy		2_11	1.41899	0.27485	2.43295e-07	2.54987e-07
M_VLDL_CE	Cholesteryl Esters in Medium VLDL	Lipoprotein subclasses	Medium VLDL (average diameter 44.5 nm)	Coronary Artery Disease	Single Outcome	rs4245791	rs4245791	2:44074431:C_T	ABCG8	2.98106e-55	2.22514e-45	6.53318e-13	0.0028823	0.997118	C	T	0.242422	-0.0307963	0.00221361	5.33458e-44	-0.0487512	0.0053582	9.165e-20	proportional pleiotropy		2_11	1.58302	0.173988	9.16466e-20	2.63118e-19
M_VLDL_CE	Cholesteryl Esters in Medium VLDL	Lipoprotein subclasses	Medium VLDL (average diameter 44.5 nm)	Heart Failure (Any)	Heart Failure	rs4076834	rs4076834	2:44081627:G_T	ABCG8	2.07808e-07	3.94245e-05	4.14127e-05	0.00586854	0.99405	T	G	0.0345586	-0.0622164	0.00424793	1.42298e-48	-0.0524325	0.00930167	1.731e-08	proportional pleiotropy		2_11	0.842744	0.149505	1.73144e-08	1.97376e-08
M_VLDL_CE	Cholesteryl Esters in Medium VLDL	Lipoprotein subclasses	Medium VLDL (average diameter 44.5 nm)	Myocardial Infarction	Single Outcome	rs4245791	rs4245791	2:44074431:C_T	ABCG8	1.22671e-07	2.25145e-05	3.15703e-05	0.003802	0.996144	C	T	0.242422	-0.0307963	0.00221361	5.33458e-44	-0.043974	0.008165	7.38e-08	proportional pleiotropy		2_11	1.4279	0.265129	7.21751e-08	7.81093e-08
M_VLDL_CE_pct	Cholesteryl Esters to Total Lipids in Medium VLDL percentage	Relative lipoprotein lipid concentrations	Medium VLDL ratios	Coronary Artery Disease	Single Outcome	rs4245791	rs4245791	2:44074431:C_T	ABCG8	1.74966e-86	2.06328e-45	3.83449e-44	0.00252687	0.997473	C	T	0.172324	-0.0140495	0.0020275	4.22377e-12	-0.0487512	0.0053582	9.165e-20	proportional pleiotropy		2_11	3.46996	0.38138	9.16466e-20	2.63118e-19
M_VLDL_CE_pct	Cholesteryl Esters to Total Lipids in Medium VLDL percentage	Relative lipoprotein lipid concentrations	Medium VLDL ratios	Heart Failure (Any)	Heart Failure	rs4076834	rs4076834	2:44081627:G_T	ABCG5	2.14302e-07	3.94792e-05	4.27068e-05	0.00587947	0.994038	T	G	0.0185668	-0.0304783	0.0038908	4.74679e-15	-0.0524325	0.00930167	1.731e-08	proportional pleiotropy		2_11	1.72032	0.30519	1.73144e-08	1.97376e-08
M_VLDL_CE_pct	Cholesteryl Esters to Total Lipids in Medium VLDL percentage	Relative lipoprotein lipid concentrations	Medium VLDL ratios	Myocardial Infarction	Single Outcome	rs4245791	rs4245791	2:44074431:C_T	ABCG8	1.29864e-07	2.28435e-05	3.34214e-05	0.00388685	0.996057	C	T	0.172324	-0.0140495	0.0020275	4.22377e-12	-0.043974	0.008165	7.38e-08	proportional pleiotropy		2_11	3.12993	0.581159	7.21751e-08	7.81093e-08
M_VLDL_C_pct	Cholesterol to Total Lipids in Medium VLDL percentage	Relative lipoprotein lipid concentrations	Medium VLDL ratios	Coronary Artery Disease	Single Outcome	rs4245791	rs4245791	2:44074431:C_T	ABCG8	1.74966e-86	2.06328e-45	3.83449e-44	0.00252687	0.997473	C	T	0.211329	-0.016276	0.00204049	1.50522e-15	-0.0487512	0.0053582	9.165e-20	proportional pleiotropy		2_11	2.99528	0.329209	9.16466e-20	2.63118e-19
M_VLDL_C_pct	Cholesterol to Total Lipids in Medium VLDL percentage	Relative lipoprotein lipid concentrations	Medium VLDL ratios	Heart Failure (Any)	Heart Failure	rs4076834	rs4076834	2:44081627:G_T	ABCG8	2.14302e-07	3.94792e-05	4.27068e-05	0.00587947	0.994038	T	G	0.0172071	-0.0343985	0.00391572	1.56747e-18	-0.0524325	0.00930167	1.731e-08	proportional pleiotropy		2_11	1.52427	0.270409	1.73144e-08	1.97376e-08
M_VLDL_C_pct	Cholesterol to Total Lipids in Medium VLDL percentage	Relative lipoprotein lipid concentrations	Medium VLDL ratios	Myocardial Infarction	Single Outcome	rs4245791	rs4245791	2:44074431:C_T	ABCG8	1.29864e-07	2.28435e-05	3.34214e-05	0.00388685	0.996057	C	T	0.211329	-0.016276	0.00204049	1.50522e-15	-0.043974	0.008165	7.38e-08	proportional pleiotropy		2_11	2.70177	0.501659	7.21751e-08	7.81093e-08
M_VLDL_FC	Free Cholesterol in Medium VLDL	Lipoprotein subclasses	Medium VLDL (average diameter 44.5 nm)	Aortic Aneurysm (Abdominal)	Aortic Aneurysm	rs4299376	rs4299376	2:44072576:G_T	ABCG8	1.23361e-05	0.000205995	0.000205995	0.00144355	0.998132	G	T	0.152044	-0.0237387	0.00225146	5.43125e-26	-0.0444	0.0086	2.38e-07	proportional pleiotropy		2_11	1.87036	0.362278	2.43295e-07	2.54987e-07
M_VLDL_FC	Free Cholesterol in Medium VLDL	Lipoprotein subclasses	Medium VLDL (average diameter 44.5 nm)	Coronary Artery Disease	Single Outcome	rs4245791	rs4245791	2:44074431:C_T	ABCG8	2.98106e-55	2.22514e-45	6.53318e-13	0.0028823	0.997118	C	T	0.275863	-0.0234219	0.00224646	1.88408e-25	-0.0487512	0.0053582	9.165e-20	proportional pleiotropy		2_11	2.08144	0.228769	9.16466e-20	2.63118e-19
M_VLDL_FC	Free Cholesterol in Medium VLDL	Lipoprotein subclasses	Medium VLDL (average diameter 44.5 nm)	Heart Failure (Any)	Heart Failure	rs4076834	rs4076834	2:44081627:G_T	ABCG8	2.07808e-07	3.94245e-05	4.14127e-05	0.00586854	0.99405	T	G	0.0425917	-0.0484707	0.00431098	2.49172e-29	-0.0524325	0.00930167	1.731e-08	proportional pleiotropy		2_11	1.08174	0.191903	1.73144e-08	1.97376e-08
M_VLDL_FC	Free Cholesterol in Medium VLDL	Lipoprotein subclasses	Medium VLDL (average diameter 44.5 nm)	Myocardial Infarction	Single Outcome	rs4245791	rs4245791	2:44074431:C_T	ABCG8	1.22671e-07	2.25145e-05	3.15703e-05	0.003802	0.996144	C	T	0.275863	-0.0234219	0.00224646	1.88408e-25	-0.043974	0.008165	7.38e-08	proportional pleiotropy		2_11	1.87747	0.348605	7.21751e-08	7.81093e-08
M_VLDL_FC_pct	Free Cholesterol to Total Lipids in Medium VLDL percentage	Relative lipoprotein lipid concentrations	Medium VLDL ratios	Coronary Artery Disease	Single Outcome	rs4245791	rs4245791	2:44074431:C_T	ABCG8	1.74966e-86	2.06328e-45	3.83449e-44	0.00252687	0.997473	C	T	0.228672	-0.021813	0.00208414	1.23509e-25	-0.0487512	0.0053582	9.165e-20	proportional pleiotropy		2_11	2.23496	0.245642	9.16466e-20	2.63118e-19
M_VLDL_FC_pct	Free Cholesterol to Total Lipids in Medium VLDL percentage	Relative lipoprotein lipid concentrations	Medium VLDL ratios	Heart Failure (Any)	Heart Failure	rs4076834	rs4076834	2:44081627:G_T	ABCG8	2.14302e-07	3.94792e-05	4.27068e-05	0.00587947	0.994038	T	G	0.015587	-0.0443969	0.00399949	1.24537e-28	-0.0524325	0.00930167	1.731e-08	proportional pleiotropy		2_11	1.181	0.209512	1.73144e-08	1.97376e-08
M_VLDL_FC_pct	Free Cholesterol to Total Lipids in Medium VLDL percentage	Relative lipoprotein lipid concentrations	Medium VLDL ratios	Myocardial Infarction	Single Outcome	rs4245791	rs4245791	2:44074431:C_T	ABCG8	1.29864e-07	2.28435e-05	3.34214e-05	0.00388685	0.996057	C	T	0.228672	-0.021813	0.00208414	1.23509e-25	-0.043974	0.008165	7.38e-08	proportional pleiotropy		2_11	2.01595	0.374318	7.21751e-08	7.81093e-08
M_VLDL_L	Total Lipids in Medium VLDL	Lipoprotein subclasses	Medium VLDL (average diameter 44.5 nm)	Coronary Artery Disease	Single Outcome	rs4245791	rs4245791	2:44074431:C_T	ABCG8	1.74966e-86	2.06328e-45	3.83449e-44	0.00252687	0.997473	C	T	0.148066	-0.016039	0.00222851	6.14611e-13	-0.0487512	0.0053582	9.165e-20	proportional pleiotropy		2_11	3.03954	0.334073	9.16466e-20	2.63118e-19
M_VLDL_L	Total Lipids in Medium VLDL	Lipoprotein subclasses	Medium VLDL (average diameter 44.5 nm)	Heart Failure (Any)	Heart Failure	rs4076834	rs4076834	2:44081627:G_T	ABCG8	2.14302e-07	3.94792e-05	4.27068e-05	0.00587947	0.994038	T	G	0.0677385	-0.0354291	0.00427653	1.1855e-16	-0.0524325	0.00930167	1.731e-08	proportional pleiotropy		2_11	1.47993	0.262543	1.73144e-08	1.97376e-08
M_VLDL_L	Total Lipids in Medium VLDL	Lipoprotein subclasses	Medium VLDL (average diameter 44.5 nm)	Myocardial Infarction	Single Outcome	rs4245791	rs4245791	2:44074431:C_T	ABCG8	1.29864e-07	2.28435e-05	3.34214e-05	0.00388685	0.996057	C	T	0.148066	-0.016039	0.00222851	6.14611e-13	-0.043974	0.008165	7.38e-08	proportional pleiotropy		2_11	2.74169	0.509072	7.21751e-08	7.81093e-08
M_VLDL_P	Concentration of Medium VLDL Particles	Lipoprotein subclasses	Medium VLDL (average diameter 44.5 nm)	Aortic Aneurysm (Abdominal)	Aortic Aneurysm	rs4299376	rs4299376	2:44072576:G_T	ABCG8	1.23361e-05	0.000205995	0.000205995	0.00144355	0.998132	G	T	0.166862	-0.0199127	0.00224599	7.58927e-19	-0.0444	0.0086	2.38e-07	proportional pleiotropy		2_11	2.22973	0.431885	2.43295e-07	2.54987e-07
M_VLDL_P	Concentration of Medium VLDL Particles	Lipoprotein subclasses	Medium VLDL (average diameter 44.5 nm)	Coronary Artery Disease	Single Outcome	rs4245791	rs4245791	2:44074431:C_T	ABCG8	2.98106e-55	2.22514e-45	6.53318e-13	0.0028823	0.997118	C	T	0.253697	-0.019645	0.002241	1.84884e-18	-0.0487512	0.0053582	9.165e-20	proportional pleiotropy		2_11	2.48161	0.272751	9.16466e-20	2.63118e-19
M_VLDL_P	Concentration of Medium VLDL Particles	Lipoprotein subclasses	Medium VLDL (average diameter 44.5 nm)	Heart Failure (Any)	Heart Failure	rs4076834	rs4076834	2:44081627:G_T	ABCG8	2.07808e-07	3.94245e-05	4.14127e-05	0.00586854	0.99405	T	G	0.0539106	-0.0418368	0.00430051	2.28297e-22	-0.0524325	0.00930167	1.731e-08	proportional pleiotropy		2_11	1.25326	0.222332	1.73144e-08	1.97376e-08
M_VLDL_P	Concentration of Medium VLDL Particles	Lipoprotein subclasses	Medium VLDL (average diameter 44.5 nm)	Myocardial Infarction	Single Outcome	rs4245791	rs4245791	2:44074431:C_T	ABCG8	1.22671e-07	2.25145e-05	3.15703e-05	0.003802	0.996144	C	T	0.253697	-0.019645	0.002241	1.84884e-18	-0.043974	0.008165	7.38e-08	proportional pleiotropy		2_11	2.23843	0.415627	7.21751e-08	7.81093e-08
M_VLDL_PL	Phospholipids in Medium VLDL	Lipoprotein subclasses	Medium VLDL (average diameter 44.5 nm)	Aortic Aneurysm (Abdominal)	Aortic Aneurysm	rs4299376	rs4299376	2:44072576:G_T	ABCG8	1.23361e-05	0.000205995	0.000205995	0.00144355	0.998132	G	T	0.169491	-0.0208002	0.00224755	2.14981e-20	-0.0444	0.0086	2.38e-07	proportional pleiotropy		2_11	2.13459	0.413458	2.43295e-07	2.54987e-07
M_VLDL_PL	Phospholipids in Medium VLDL	Lipoprotein subclasses	Medium VLDL (average diameter 44.5 nm)	Coronary Artery Disease	Single Outcome	rs4245791	rs4245791	2:44074431:C_T	ABCG8	2.98106e-55	2.22514e-45	6.53318e-13	0.0028823	0.997118	C	T	0.265645	-0.0205163	0.00224256	5.76766e-20	-0.0487512	0.0053582	9.165e-20	proportional pleiotropy		2_11	2.37622	0.261168	9.16466e-20	2.63118e-19
M_VLDL_PL	Phospholipids in Medium VLDL	Lipoprotein subclasses	Medium VLDL (average diameter 44.5 nm)	Heart Failure (Any)	Heart Failure	rs4076834	rs4076834	2:44081627:G_T	ABCG8	2.07808e-07	3.94245e-05	4.14127e-05	0.00586854	0.99405	T	G	0.0513096	-0.0435428	0.0043035	4.59727e-24	-0.0524325	0.00930167	1.731e-08	proportional pleiotropy		2_11	1.20416	0.213621	1.73144e-08	1.97376e-08
M_VLDL_PL	Phospholipids in Medium VLDL	Lipoprotein subclasses	Medium VLDL (average diameter 44.5 nm)	Myocardial Infarction	Single Outcome	rs4245791	rs4245791	2:44074431:C_T	ABCG8	1.22671e-07	2.25145e-05	3.15703e-05	0.003802	0.996144	C	T	0.265645	-0.0205163	0.00224256	5.76766e-20	-0.043974	0.008165	7.38e-08	proportional pleiotropy		2_11	2.14337	0.397976	7.21751e-08	7.81093e-08
M_VLDL_PL_pct	Phospholipids to Total Lipids in Medium VLDL percentage	Relative lipoprotein lipid concentrations	Medium VLDL ratios	Coronary Artery Disease	Single Outcome	rs4245791	rs4245791	2:44074431:C_T	ABCG8	1.74966e-86	2.06328e-45	3.83449e-44	0.00252687	0.997473	C	T	0.226434	-0.023384	0.0021082	1.37278e-28	-0.0487512	0.0053582	9.165e-20	proportional pleiotropy		2_11	2.08481	0.22914	9.16466e-20	2.63118e-19
M_VLDL_PL_pct	Phospholipids to Total Lipids in Medium VLDL percentage	Relative lipoprotein lipid concentrations	Medium VLDL ratios	Heart Failure (Any)	Heart Failure	rs4076834	rs4076834	2:44081627:G_T	ABCG8	2.14302e-07	3.94792e-05	4.27068e-05	0.00587947	0.994038	T	G	0.0267601	-0.047074	0.00404565	2.71331e-31	-0.0524325	0.00930167	1.731e-08	proportional pleiotropy		2_11	1.11383	0.197597	1.73144e-08	1.97376e-08
M_VLDL_PL_pct	Phospholipids to Total Lipids in Medium VLDL percentage	Relative lipoprotein lipid concentrations	Medium VLDL ratios	Myocardial Infarction	Single Outcome	rs4245791	rs4245791	2:44074431:C_T	ABCG8	1.29864e-07	2.28435e-05	3.34214e-05	0.00388685	0.996057	C	T	0.226434	-0.023384	0.0021082	1.37278e-28	-0.043974	0.008165	7.38e-08	proportional pleiotropy		2_11	1.88052	0.34917	7.21751e-08	7.81093e-08
M_VLDL_TG_pct	Triglycerides to Total Lipids in Medium VLDL percentage	Relative lipoprotein lipid concentrations	Medium VLDL ratios	Coronary Artery Disease	Single Outcome	rs4245791	rs4245791	2:44074431:C_T	ABCG8	1.74966e-86	2.06328e-45	3.83449e-44	0.00252687	0.997473	C	T	0.216963	0.0180369	0.00205445	1.64286e-18	-0.0487512	0.0053582	9.165e-20	proportional pleiotropy		2_11	-2.70286	0.297069	9.16466e-20	2.63118e-19
M_VLDL_TG_pct	Triglycerides to Total Lipids in Medium VLDL percentage	Relative lipoprotein lipid concentrations	Medium VLDL ratios	Heart Failure (Any)	Heart Failure	rs4076834	rs4076834	2:44081627:G_T	ABCG8	2.14302e-07	3.94792e-05	4.27068e-05	0.00587947	0.994038	T	G	0.0204251	0.0375434	0.0039425	1.68694e-21	-0.0524325	0.00930167	1.731e-08	proportional pleiotropy		2_11	-1.39658	0.247758	1.73144e-08	1.97376e-08
M_VLDL_TG_pct	Triglycerides to Total Lipids in Medium VLDL percentage	Relative lipoprotein lipid concentrations	Medium VLDL ratios	Myocardial Infarction	Single Outcome	rs4245791	rs4245791	2:44074431:C_T	ABCG8	1.29864e-07	2.28435e-05	3.34214e-05	0.00388685	0.996057	C	T	0.216963	0.0180369	0.00205445	1.64286e-18	-0.043974	0.008165	7.38e-08	proportional pleiotropy		2_11	-2.438	0.452683	7.21751e-08	7.81093e-08
Omega_6	Omega-6 Fatty Acids	Fatty acids		Coronary Artery Disease	Single Outcome	rs4245791	rs4245791	2:44074431:C_T	ABCG8	1.74966e-86	2.06328e-45	3.83449e-44	0.00252687	0.997473	C	T	0.288238	-0.0196599	0.00217245	1.4345e-19	-0.0487512	0.0053582	9.165e-20	proportional pleiotropy		2_11	2.47973	0.272545	9.16466e-20	2.63118e-19
Omega_6	Omega-6 Fatty Acids	Fatty acids		Heart Failure (Any)	Heart Failure	rs4076834	rs4076834	2:44081627:G_T	ABCG8	2.14302e-07	3.94792e-05	4.27068e-05	0.00587947	0.994038	T	G	0.0318038	-0.0386844	0.00416895	1.70805e-20	-0.0524325	0.00930167	1.731e-08	proportional pleiotropy		2_11	1.35539	0.24045	1.73144e-08	1.97376e-08
Omega_6	Omega-6 Fatty Acids	Fatty acids		Myocardial Infarction	Single Outcome	rs4245791	rs4245791	2:44074431:C_T	ABCG8	1.29864e-07	2.28435e-05	3.34214e-05	0.00388685	0.996057	C	T	0.288238	-0.0196599	0.00217245	1.4345e-19	-0.043974	0.008165	7.38e-08	proportional pleiotropy		2_11	2.23674	0.415312	7.21751e-08	7.81093e-08
PUFA	Polyunsaturated Fatty Acids	Fatty acids		Coronary Artery Disease	Single Outcome	rs4245791	rs4245791	2:44074431:C_T	ABCG8	1.74966e-86	2.06328e-45	3.83449e-44	0.00252687	0.997473	C	T	0.207432	-0.0177845	0.00215854	1.7342e-16	-0.0487512	0.0053582	9.165e-20	proportional pleiotropy		2_11	2.74122	0.301285	9.16466e-20	2.63118e-19
PUFA	Polyunsaturated Fatty Acids	Fatty acids		Heart Failure (Any)	Heart Failure	rs4076834	rs4076834	2:44081627:G_T	ABCG8	2.14302e-07	3.94792e-05	4.27068e-05	0.00587947	0.994038	T	G	0.0127568	-0.036407	0.00414226	1.50661e-18	-0.0524325	0.00930167	1.731e-08	proportional pleiotropy		2_11	1.44018	0.255491	1.73144e-08	1.97376e-08
PUFA	Polyunsaturated Fatty Acids	Fatty acids		Myocardial Infarction	Single Outcome	rs4245791	rs4245791	2:44074431:C_T	ABCG8	1.29864e-07	2.28435e-05	3.34214e-05	0.00388685	0.996057	C	T	0.207432	-0.0177845	0.00215854	1.7342e-16	-0.043974	0.008165	7.38e-08	proportional pleiotropy		2_11	2.4726	0.459108	7.21751e-08	7.81093e-08
Remnant_C	Remnant Cholesterol (Non-HDL, Non-LDL -Cholesterol)	Cholesterol		Aortic Aneurysm (Abdominal)	Aortic Aneurysm	rs4299376	rs4299376	2:44072576:G_T	ABCG8	1.23361e-05	0.000205995	0.000205995	0.00144355	0.998132	G	T	0.177101	-0.0282377	0.00223317	1.19702e-36	-0.0444	0.0086	2.38e-07	proportional pleiotropy		2_11	1.57237	0.304557	2.43295e-07	2.54987e-07
Remnant_C	Remnant Cholesterol (Non-HDL, Non-LDL -Cholesterol)	Cholesterol		Coronary Artery Disease	Single Outcome	rs4245791	rs4245791	2:44074431:C_T	ABCG8	2.98106e-55	2.22514e-45	6.53318e-13	0.0028823	0.997118	C	T	0.291131	-0.0277919	0.0022282	1.05124e-35	-0.0487512	0.0053582	9.165e-20	proportional pleiotropy		2_11	1.75415	0.192797	9.16466e-20	2.63118e-19
Remnant_C	Remnant Cholesterol (Non-HDL, Non-LDL -Cholesterol)	Cholesterol		Heart Failure (Any)	Heart Failure	rs4076834	rs4076834	2:44081627:G_T	ABCG8	2.07808e-07	3.94245e-05	4.14127e-05	0.00586854	0.99405	T	G	0.00913577	-0.0553535	0.00427595	2.49747e-38	-0.0524325	0.00930167	1.731e-08	proportional pleiotropy		2_11	0.947231	0.168041	1.73144e-08	1.97376e-08
Remnant_C	Remnant Cholesterol (Non-HDL, Non-LDL -Cholesterol)	Cholesterol		Myocardial Infarction	Single Outcome	rs4245791	rs4245791	2:44074431:C_T	ABCG8	1.22671e-07	2.25145e-05	3.15703e-05	0.003802	0.996144	C	T	0.291131	-0.0277919	0.0022282	1.05124e-35	-0.043974	0.008165	7.38e-08	proportional pleiotropy		2_11	1.58226	0.293791	7.21751e-08	7.81093e-08
S_HDL_C_pct	Cholesterol to Total Lipids in Small HDL percentage	Relative lipoprotein lipid concentrations	Small HDL ratios	Heart Failure (Any)	Heart Failure	rs4076834	rs4076834	2:44081627:G_T	ABCG5	2.14302e-07	3.94792e-05	4.27068e-05	0.00587947	0.994038	T	G	0.0570197	-0.0282678	0.0040472	2.85825e-12	-0.0524325	0.00930167	1.731e-08	proportional pleiotropy		2_11	1.85485	0.329055	1.73144e-08	1.97376e-08
S_HDL_FC_pct	Free Cholesterol to Total Lipids in Small HDL percentage	Relative lipoprotein lipid concentrations	Small HDL ratios	Heart Failure (Any)	Heart Failure	rs4076834	rs4076834	2:44081627:G_T	ABCG8	2.14302e-07	3.94792e-05	4.27068e-05	0.00587947	0.994038	T	G	0.0246459	-0.0326846	0.00392747	8.6457e-17	-0.0524325	0.00930167	1.731e-08	proportional pleiotropy		2_11	1.6042	0.284589	1.73144e-08	1.97376e-08
S_HDL_PL_pct	Phospholipids to Total Lipids in Small HDL percentage	Relative lipoprotein lipid concentrations	Small HDL ratios	Aortic Aneurysm (Abdominal)	Aortic Aneurysm	rs4299376	rs4299376	2:44072576:G_T	ABCG8	1.23445e-05	0.000206003	0.000206135	0.00144369	0.998132	G	T	0.278152	0.0199005	0.00210617	3.43163e-21	-0.0444	0.0086	2.38e-07	proportional pleiotropy		2_11	-2.2311	0.43215	2.43295e-07	2.54987e-07
S_HDL_PL_pct	Phospholipids to Total Lipids in Small HDL percentage	Relative lipoprotein lipid concentrations	Small HDL ratios	Coronary Artery Disease	Single Outcome	rs4245791	rs4245791	2:44074431:C_T	ABCG8	1.06653e-55	2.2076e-45	2.33737e-13	0.00284379	0.997156	C	T	0.183826	0.0194267	0.00210149	2.36974e-20	-0.0487512	0.0053582	9.165e-20	proportional pleiotropy		2_11	-2.50949	0.275816	9.16466e-20	2.63118e-19
S_HDL_PL_pct	Phospholipids to Total Lipids in Small HDL percentage	Relative lipoprotein lipid concentrations	Small HDL ratios	Heart Failure (Any)	Heart Failure	rs4076834	rs4076834	2:44081627:G_T	ABCG8	2.02325e-07	3.93794e-05	4.032e-05	0.00585954	0.994061	T	G	0.253911	0.0429654	0.00403279	1.66994e-26	-0.0524325	0.00930167	1.731e-08	proportional pleiotropy		2_11	-1.22034	0.216492	1.73144e-08	1.97376e-08
S_HDL_PL_pct	Phospholipids to Total Lipids in Small HDL percentage	Relative lipoprotein lipid concentrations	Small HDL ratios	Myocardial Infarction	Single Outcome	rs4245791	rs4245791	2:44074431:C_T	ABCG8	1.00872e-07	2.24184e-05	2.59602e-05	0.0037772	0.996174	C	T	0.183826	0.0194267	0.00210149	2.36974e-20	-0.043974	0.008165	7.38e-08	proportional pleiotropy		2_11	-2.26359	0.420298	7.21751e-08	7.81093e-08
S_LDL_C	Cholesterol in Small LDL	Lipoprotein subclasses	Small LDL (average diameter 18.7 nm)	Aortic Aneurysm (Abdominal)	Aortic Aneurysm	rs4299376	rs4299376	2:44072576:G_T	ABCG8	1.23361e-05	0.000205995	0.000205995	0.00144355	0.998132	G	T	0.129293	-0.02664	0.00223758	1.1051e-32	-0.0444	0.0086	2.38e-07	proportional pleiotropy		2_11	1.66667	0.322823	2.43295e-07	2.54987e-07
S_LDL_C	Cholesterol in Small LDL	Lipoprotein subclasses	Small LDL (average diameter 18.7 nm)	Coronary Artery Disease	Single Outcome	rs4245791	rs4245791	2:44074431:C_T	ABCG8	2.98106e-55	2.22514e-45	6.53318e-13	0.0028823	0.997118	C	T	0.285602	-0.0262919	0.00223261	5.1713e-32	-0.0487512	0.0053582	9.165e-20	proportional pleiotropy		2_11	1.85423	0.203797	9.16466e-20	2.63118e-19
S_LDL_C	Cholesterol in Small LDL	Lipoprotein subclasses	Small LDL (average diameter 18.7 nm)	Heart Failure (Any)	Heart Failure	rs4076834	rs4076834	2:44081627:G_T	ABCG8	2.07808e-07	3.94245e-05	4.14127e-05	0.00586854	0.99405	T	G	0.0434003	-0.0539295	0.0042844	2.47628e-36	-0.0524325	0.00930167	1.731e-08	proportional pleiotropy		2_11	0.972242	0.172478	1.73144e-08	1.97376e-08
S_LDL_C	Cholesterol in Small LDL	Lipoprotein subclasses	Small LDL (average diameter 18.7 nm)	Myocardial Infarction	Single Outcome	rs4245791	rs4245791	2:44074431:C_T	ABCG8	1.22671e-07	2.25145e-05	3.15703e-05	0.003802	0.996144	C	T	0.285602	-0.0262919	0.00223261	5.1713e-32	-0.043974	0.008165	7.38e-08	proportional pleiotropy		2_11	1.67253	0.310552	7.21751e-08	7.81093e-08
S_LDL_CE	Cholesteryl Esters in Small LDL	Lipoprotein subclasses	Small LDL (average diameter 18.7 nm)	Aortic Aneurysm (Abdominal)	Aortic Aneurysm	rs4299376	rs4299376	2:44072576:G_T	ABCG8	1.23361e-05	0.000205995	0.000205995	0.00144355	0.998132	G	T	0.158126	-0.0244536	0.00224402	1.1885e-27	-0.0444	0.0086	2.38e-07	proportional pleiotropy		2_11	1.81568	0.351686	2.43295e-07	2.54987e-07
S_LDL_CE	Cholesteryl Esters in Small LDL	Lipoprotein subclasses	Small LDL (average diameter 18.7 nm)	Coronary Artery Disease	Single Outcome	rs4245791	rs4245791	2:44074431:C_T	ABCG8	2.98106e-55	2.22514e-45	6.53318e-13	0.0028823	0.997118	C	T	0.282797	-0.0241084	0.00223904	4.9136e-27	-0.0487512	0.0053582	9.165e-20	proportional pleiotropy		2_11	2.02217	0.222254	9.16466e-20	2.63118e-19
S_LDL_CE	Cholesteryl Esters in Small LDL	Lipoprotein subclasses	Small LDL (average diameter 18.7 nm)	Heart Failure (Any)	Heart Failure	rs4076834	rs4076834	2:44081627:G_T	ABCG8	2.07808e-07	3.94245e-05	4.14127e-05	0.00586854	0.99405	T	G	0.0365747	-0.0500984	0.00429674	2.04927e-31	-0.0524325	0.00930167	1.731e-08	proportional pleiotropy		2_11	1.04659	0.185668	1.73144e-08	1.97376e-08
S_LDL_CE	Cholesteryl Esters in Small LDL	Lipoprotein subclasses	Small LDL (average diameter 18.7 nm)	Myocardial Infarction	Single Outcome	rs4245791	rs4245791	2:44074431:C_T	ABCG8	1.22671e-07	2.25145e-05	3.15703e-05	0.003802	0.996144	C	T	0.282797	-0.0241084	0.00223904	4.9136e-27	-0.043974	0.008165	7.38e-08	proportional pleiotropy		2_11	1.82401	0.338679	7.21751e-08	7.81093e-08
S_LDL_C_pct	Cholesterol to Total Lipids in Small LDL percentage	Relative lipoprotein lipid concentrations	Small LDL ratios	Coronary Artery Disease	Single Outcome	rs4245791	rs4245791	2:44074431:C_T	ABCG8	1.74966e-86	2.06328e-45	3.83449e-44	0.00252687	0.997473	C	T	0.166956	-0.0190722	0.00221932	8.41783e-18	-0.0487512	0.0053582	9.165e-20	proportional pleiotropy		2_11	2.55614	0.280943	9.16466e-20	2.63118e-19
S_LDL_C_pct	Cholesterol to Total Lipids in Small LDL percentage	Relative lipoprotein lipid concentrations	Small LDL ratios	Heart Failure (Any)	Heart Failure	rs4076834	rs4076834	2:44081627:G_T	ABCG5	2.14302e-07	3.94792e-05	4.27068e-05	0.00587947	0.994038	T	G	0.0096391	-0.0326061	0.00425889	1.91823e-14	-0.0524325	0.00930167	1.731e-08	proportional pleiotropy		2_11	1.60806	0.285274	1.73144e-08	1.97376e-08
S_LDL_C_pct	Cholesterol to Total Lipids in Small LDL percentage	Relative lipoprotein lipid concentrations	Small LDL ratios	Myocardial Infarction	Single Outcome	rs4245791	rs4245791	2:44074431:C_T	ABCG8	1.29864e-07	2.28435e-05	3.34214e-05	0.00388685	0.996057	C	T	0.166956	-0.0190722	0.00221932	8.41783e-18	-0.043974	0.008165	7.38e-08	proportional pleiotropy		2_11	2.30566	0.42811	7.21751e-08	7.81093e-08
S_LDL_FC	Free Cholesterol in Small LDL	Lipoprotein subclasses	Small LDL (average diameter 18.7 nm)	Heart Failure (Any)	Heart Failure	rs4076834	rs4076834	2:44081627:G_T	ABCG8	2.14302e-07	3.94792e-05	4.27068e-05	0.00587947	0.994038	T	G	0.0612644	-0.0594487	0.00422002	4.54465e-45	-0.0524325	0.00930167	1.731e-08	proportional pleiotropy		2_11	0.881979	0.156465	1.73144e-08	1.97376e-08
S_LDL_L	Total Lipids in Small LDL	Lipoprotein subclasses	Small LDL (average diameter 18.7 nm)	Aortic Aneurysm (Abdominal)	Aortic Aneurysm	rs4299376	rs4299376	2:44072576:G_T	ABCG8	1.23361e-05	0.000205995	0.000205995	0.00144355	0.998132	G	T	0.138837	-0.0256336	0.002236	1.9994e-30	-0.0444	0.0086	2.38e-07	proportional pleiotropy		2_11	1.7321	0.335497	2.43295e-07	2.54987e-07
S_LDL_L	Total Lipids in Small LDL	Lipoprotein subclasses	Small LDL (average diameter 18.7 nm)	Coronary Artery Disease	Single Outcome	rs4245791	rs4245791	2:44074431:C_T	ABCG8	2.98106e-55	2.22514e-45	6.53318e-13	0.0028823	0.997118	C	T	0.300802	-0.0252938	0.00223103	8.5763e-30	-0.0487512	0.0053582	9.165e-20	proportional pleiotropy		2_11	1.9274	0.211838	9.16466e-20	2.63118e-19
S_LDL_L	Total Lipids in Small LDL	Lipoprotein subclasses	Small LDL (average diameter 18.7 nm)	Heart Failure (Any)	Heart Failure	rs4076834	rs4076834	2:44081627:G_T	ABCG8	2.07808e-07	3.94245e-05	4.14127e-05	0.00586854	0.99405	T	G	0.0426627	-0.0531597	0.00428137	2.12618e-35	-0.0524325	0.00930167	1.731e-08	proportional pleiotropy		2_11	0.986321	0.174976	1.73144e-08	1.97376e-08
S_LDL_L	Total Lipids in Small LDL	Lipoprotein subclasses	Small LDL (average diameter 18.7 nm)	Myocardial Infarction	Single Outcome	rs4245791	rs4245791	2:44074431:C_T	ABCG8	1.22671e-07	2.25145e-05	3.15703e-05	0.003802	0.996144	C	T	0.300802	-0.0252938	0.00223103	8.5763e-30	-0.043974	0.008165	7.38e-08	proportional pleiotropy		2_11	1.73853	0.322806	7.21751e-08	7.81093e-08
S_LDL_P	Concentration of Small LDL Particles	Lipoprotein subclasses	Small LDL (average diameter 18.7 nm)	Aortic Aneurysm (Abdominal)	Aortic Aneurysm	rs4299376	rs4299376	2:44072576:G_T	ABCG8	1.23361e-05	0.000205995	0.000205995	0.00144355	0.998132	G	T	0.132134	-0.0252733	0.0022486	2.60555e-29	-0.0444	0.0086	2.38e-07	proportional pleiotropy		2_11	1.75679	0.34028	2.43295e-07	2.54987e-07
S_LDL_P	Concentration of Small LDL Particles	Lipoprotein subclasses	Small LDL (average diameter 18.7 nm)	Coronary Artery Disease	Single Outcome	rs4245791	rs4245791	2:44074431:C_T	ABCG8	2.98106e-55	2.22514e-45	6.53318e-13	0.0028823	0.997118	C	T	0.279695	-0.024966	0.0022436	9.20238e-29	-0.0487512	0.0053582	9.165e-20	proportional pleiotropy		2_11	1.9527	0.21462	9.16466e-20	2.63118e-19
S_LDL_P	Concentration of Small LDL Particles	Lipoprotein subclasses	Small LDL (average diameter 18.7 nm)	Heart Failure (Any)	Heart Failure	rs4076834	rs4076834	2:44081627:G_T	ABCG8	2.07808e-07	3.94245e-05	4.14127e-05	0.00586854	0.99405	T	G	0.0161964	-0.0518842	0.00430549	1.92309e-33	-0.0524325	0.00930167	1.731e-08	proportional pleiotropy		2_11	1.01057	0.179277	1.73144e-08	1.97376e-08
S_LDL_P	Concentration of Small LDL Particles	Lipoprotein subclasses	Small LDL (average diameter 18.7 nm)	Myocardial Infarction	Single Outcome	rs4245791	rs4245791	2:44074431:C_T	ABCG8	1.22671e-07	2.25145e-05	3.15703e-05	0.003802	0.996144	C	T	0.279695	-0.024966	0.0022436	9.20238e-29	-0.043974	0.008165	7.38e-08	proportional pleiotropy		2_11	1.76136	0.327045	7.21751e-08	7.81093e-08
S_LDL_PL	Phospholipids in Small LDL	Lipoprotein subclasses	Small LDL (average diameter 18.7 nm)	Aortic Aneurysm (Abdominal)	Aortic Aneurysm	rs4299376	rs4299376	2:44072576:G_T	ABCG8	1.23361e-05	0.000205995	0.000205995	0.00144355	0.998132	G	T	0.124509	-0.0265506	0.00221962	5.63638e-33	-0.0444	0.0086	2.38e-07	proportional pleiotropy		2_11	1.67228	0.32391	2.43295e-07	2.54987e-07
S_LDL_PL	Phospholipids in Small LDL	Lipoprotein subclasses	Small LDL (average diameter 18.7 nm)	Coronary Artery Disease	Single Outcome	rs4245791	rs4245791	2:44074431:C_T	ABCG8	2.98106e-55	2.22514e-45	6.53318e-13	0.0028823	0.997118	C	T	0.343781	-0.026248	0.00221469	2.10717e-32	-0.0487512	0.0053582	9.165e-20	proportional pleiotropy		2_11	1.85733	0.204137	9.16466e-20	2.63118e-19
S_LDL_PL	Phospholipids in Small LDL	Lipoprotein subclasses	Small LDL (average diameter 18.7 nm)	Heart Failure (Any)	Heart Failure	rs4076834	rs4076834	2:44081627:G_T	ABCG8	2.07808e-07	3.94245e-05	4.14127e-05	0.00586854	0.99405	T	G	0.0539843	-0.0565053	0.00425002	2.46377e-40	-0.0524325	0.00930167	1.731e-08	proportional pleiotropy		2_11	0.927922	0.164616	1.73144e-08	1.97376e-08
S_LDL_PL	Phospholipids in Small LDL	Lipoprotein subclasses	Small LDL (average diameter 18.7 nm)	Myocardial Infarction	Single Outcome	rs4245791	rs4245791	2:44074431:C_T	ABCG8	1.22671e-07	2.25145e-05	3.15703e-05	0.003802	0.996144	C	T	0.343781	-0.026248	0.00221469	2.10717e-32	-0.043974	0.008165	7.38e-08	proportional pleiotropy		2_11	1.67533	0.311071	7.21751e-08	7.81093e-08
S_LDL_TG_pct	Triglycerides to Total Lipids in Small LDL percentage	Relative lipoprotein lipid concentrations	Small LDL ratios	Coronary Artery Disease	Single Outcome	rs4245791	rs4245791	2:44074431:C_T	ABCG8	1.74966e-86	2.06328e-45	3.83449e-44	0.00252687	0.997473	C	T	0.233721	0.014877	0.00205723	4.77309e-13	-0.0487512	0.0053582	9.165e-20	proportional pleiotropy		2_11	-3.27695	0.360167	9.16466e-20	2.63118e-19
S_LDL_TG_pct	Triglycerides to Total Lipids in Small LDL percentage	Relative lipoprotein lipid concentrations	Small LDL ratios	Heart Failure (Any)	Heart Failure	rs4076834	rs4076834	2:44081627:G_T	ABCG5	2.14302e-07	3.94792e-05	4.27068e-05	0.00587947	0.994038	T	G	0.0275339	0.0312498	0.00394784	2.45923e-15	-0.0524325	0.00930167	1.731e-08	proportional pleiotropy		2_11	-1.67785	0.297655	1.73144e-08	1.97376e-08
S_LDL_TG_pct	Triglycerides to Total Lipids in Small LDL percentage	Relative lipoprotein lipid concentrations	Small LDL ratios	Myocardial Infarction	Single Outcome	rs4245791	rs4245791	2:44074431:C_T	ABCG8	1.29864e-07	2.28435e-05	3.34214e-05	0.00388685	0.996057	C	T	0.233721	0.014877	0.00205723	4.77309e-13	-0.043974	0.008165	7.38e-08	proportional pleiotropy		2_11	-2.95584	0.548834	7.21751e-08	7.81093e-08
S_VLDL_C	Cholesterol in Small VLDL	Lipoprotein subclasses	Small VLDL (average diameter 36.8 nm)	Aortic Aneurysm (Abdominal)	Aortic Aneurysm	rs4299376	rs4299376	2:44072576:G_T	ABCG8	1.23361e-05	0.000205995	0.000205995	0.00144355	0.998132	G	T	0.205011	-0.0208004	0.00224822	2.20445e-20	-0.0444	0.0086	2.38e-07	proportional pleiotropy		2_11	2.13457	0.413454	2.43295e-07	2.54987e-07
S_VLDL_C	Cholesterol in Small VLDL	Lipoprotein subclasses	Small VLDL (average diameter 36.8 nm)	Coronary Artery Disease	Single Outcome	rs4245791	rs4245791	2:44074431:C_T	ABCG8	2.98106e-55	2.22514e-45	6.53318e-13	0.0028823	0.997118	C	T	0.222622	-0.0204075	0.00224322	9.25124e-20	-0.0487512	0.0053582	9.165e-20	proportional pleiotropy		2_11	2.38889	0.26256	9.16466e-20	2.63118e-19
S_VLDL_C	Cholesterol in Small VLDL	Lipoprotein subclasses	Small VLDL (average diameter 36.8 nm)	Heart Failure (Any)	Heart Failure	rs4076834	rs4076834	2:44081627:G_T	ABCG8	2.07808e-07	3.94245e-05	4.14127e-05	0.00586854	0.99405	T	G	0.0674685	-0.0452073	0.00430477	8.48594e-26	-0.0524325	0.00930167	1.731e-08	proportional pleiotropy		2_11	1.15982	0.205756	1.73144e-08	1.97376e-08
S_VLDL_C	Cholesterol in Small VLDL	Lipoprotein subclasses	Small VLDL (average diameter 36.8 nm)	Myocardial Infarction	Single Outcome	rs4245791	rs4245791	2:44074431:C_T	ABCG8	1.22671e-07	2.25145e-05	3.15703e-05	0.003802	0.996144	C	T	0.222622	-0.0204075	0.00224322	9.25124e-20	-0.043974	0.008165	7.38e-08	proportional pleiotropy		2_11	2.1548	0.400098	7.21751e-08	7.81093e-08
S_VLDL_CE	Cholesteryl Esters in Small VLDL	Lipoprotein subclasses	Small VLDL (average diameter 36.8 nm)	Aortic Aneurysm (Abdominal)	Aortic Aneurysm	rs4299376	rs4299376	2:44072576:G_T	ABCG8	1.23361e-05	0.000205995	0.000205995	0.00144355	0.998132	G	T	0.216706	-0.0191754	0.00224391	1.27938e-17	-0.0444	0.0086	2.38e-07	proportional pleiotropy		2_11	2.31547	0.448491	2.43295e-07	2.54987e-07
S_VLDL_CE	Cholesteryl Esters in Small VLDL	Lipoprotein subclasses	Small VLDL (average diameter 36.8 nm)	Coronary Artery Disease	Single Outcome	rs4245791	rs4245791	2:44074431:C_T	ABCG8	2.98106e-55	2.22514e-45	6.53318e-13	0.0028823	0.997118	C	T	0.19886	-0.0187597	0.00223892	5.34318e-17	-0.0487512	0.0053582	9.165e-20	proportional pleiotropy		2_11	2.59872	0.285623	9.16466e-20	2.63118e-19
S_VLDL_CE	Cholesteryl Esters in Small VLDL	Lipoprotein subclasses	Small VLDL (average diameter 36.8 nm)	Heart Failure (Any)	Heart Failure	rs4076834	rs4076834	2:44081627:G_T	ABCG8	2.07808e-07	3.94245e-05	4.14127e-05	0.00586854	0.99405	T	G	0.073096	-0.0426894	0.00429652	2.90804e-23	-0.0524325	0.00930167	1.731e-08	proportional pleiotropy		2_11	1.22823	0.217892	1.73144e-08	1.97376e-08
S_VLDL_CE	Cholesteryl Esters in Small VLDL	Lipoprotein subclasses	Small VLDL (average diameter 36.8 nm)	Myocardial Infarction	Single Outcome	rs4245791	rs4245791	2:44074431:C_T	ABCG8	1.22671e-07	2.25145e-05	3.15703e-05	0.003802	0.996144	C	T	0.19886	-0.0187597	0.00223892	5.34318e-17	-0.043974	0.008165	7.38e-08	proportional pleiotropy		2_11	2.34407	0.435242	7.21751e-08	7.81093e-08
S_VLDL_CE_pct	Cholesteryl Esters to Total Lipids in Small VLDL percentage	Relative lipoprotein lipid concentrations	Small VLDL ratios	Coronary Artery Disease	Single Outcome	rs4245791	rs4245791	2:44074431:C_T	ABCG8	1.74966e-86	2.06328e-45	3.83449e-44	0.00252687	0.997473	C	T	0.151581	-0.0228808	0.00215357	2.29034e-26	-0.0487512	0.0053582	9.165e-20	proportional pleiotropy		2_11	2.13066	0.234179	9.16466e-20	2.63118e-19
S_VLDL_CE_pct	Cholesteryl Esters to Total Lipids in Small VLDL percentage	Relative lipoprotein lipid concentrations	Small VLDL ratios	Heart Failure (Any)	Heart Failure	rs4076834	rs4076834	2:44081627:G_T	ABCG8	2.14302e-07	3.94792e-05	4.27068e-05	0.00587947	0.994038	T	G	0.0641882	-0.0474712	0.00413273	1.53993e-30	-0.0524325	0.00930167	1.731e-08	proportional pleiotropy		2_11	1.10451	0.195943	1.73144e-08	1.97376e-08
S_VLDL_CE_pct	Cholesteryl Esters to Total Lipids in Small VLDL percentage	Relative lipoprotein lipid concentrations	Small VLDL ratios	Myocardial Infarction	Single Outcome	rs4245791	rs4245791	2:44074431:C_T	ABCG8	1.29864e-07	2.28435e-05	3.34214e-05	0.00388685	0.996057	C	T	0.151581	-0.0228808	0.00215357	2.29034e-26	-0.043974	0.008165	7.38e-08	proportional pleiotropy		2_11	1.92187	0.356849	7.21751e-08	7.81093e-08
S_VLDL_C_pct	Cholesterol to Total Lipids in Small VLDL percentage	Relative lipoprotein lipid concentrations	Small VLDL ratios	Coronary Artery Disease	Single Outcome	rs4245791	rs4245791	2:44074431:C_T	ABCG8	1.74966e-86	2.06328e-45	3.83449e-44	0.00252687	0.997473	C	T	0.193959	-0.0242526	0.00211515	1.95209e-30	-0.0487512	0.0053582	9.165e-20	proportional pleiotropy		2_11	2.01014	0.220933	9.16466e-20	2.63118e-19
S_VLDL_C_pct	Cholesterol to Total Lipids in Small VLDL percentage	Relative lipoprotein lipid concentrations	Small VLDL ratios	Heart Failure (Any)	Heart Failure	rs4076834	rs4076834	2:44081627:G_T	ABCG8	2.14302e-07	3.94792e-05	4.27068e-05	0.00587947	0.994038	T	G	0.0352692	-0.0477479	0.004059	6.02005e-32	-0.0524325	0.00930167	1.731e-08	proportional pleiotropy		2_11	1.09811	0.194808	1.73144e-08	1.97376e-08
S_VLDL_C_pct	Cholesterol to Total Lipids in Small VLDL percentage	Relative lipoprotein lipid concentrations	Small VLDL ratios	Myocardial Infarction	Single Outcome	rs4245791	rs4245791	2:44074431:C_T	ABCG8	1.29864e-07	2.28435e-05	3.34214e-05	0.00388685	0.996057	C	T	0.193959	-0.0242526	0.00211515	1.95209e-30	-0.043974	0.008165	7.38e-08	proportional pleiotropy		2_11	1.81317	0.336665	7.21751e-08	7.81093e-08
S_VLDL_FC	Free Cholesterol in Small VLDL	Lipoprotein subclasses	Small VLDL (average diameter 36.8 nm)	Aortic Aneurysm (Abdominal)	Aortic Aneurysm	rs4299376	rs4299376	2:44072576:G_T	ABCG8	1.23361e-05	0.000205995	0.000205995	0.00144355	0.998132	G	T	0.166651	-0.0235857	0.00224914	9.95864e-26	-0.0444	0.0086	2.38e-07	proportional pleiotropy		2_11	1.8825	0.364628	2.43295e-07	2.54987e-07
S_VLDL_FC	Free Cholesterol in Small VLDL	Lipoprotein subclasses	Small VLDL (average diameter 36.8 nm)	Coronary Artery Disease	Single Outcome	rs4245791	rs4245791	2:44074431:C_T	ABCG8	2.98106e-55	2.22514e-45	6.53318e-13	0.0028823	0.997118	C	T	0.256793	-0.0232313	0.00224414	4.09826e-25	-0.0487512	0.0053582	9.165e-20	proportional pleiotropy		2_11	2.09851	0.230646	9.16466e-20	2.63118e-19
S_VLDL_FC	Free Cholesterol in Small VLDL	Lipoprotein subclasses	Small VLDL (average diameter 36.8 nm)	Heart Failure (Any)	Heart Failure	rs4076834	rs4076834	2:44081627:G_T	ABCG8	2.07808e-07	3.94245e-05	4.14127e-05	0.00586854	0.99405	T	G	0.0550933	-0.0493167	0.00430653	2.30834e-30	-0.0524325	0.00930167	1.731e-08	proportional pleiotropy		2_11	1.06318	0.188611	1.73144e-08	1.97376e-08
S_VLDL_FC	Free Cholesterol in Small VLDL	Lipoprotein subclasses	Small VLDL (average diameter 36.8 nm)	Myocardial Infarction	Single Outcome	rs4245791	rs4245791	2:44074431:C_T	ABCG8	1.22671e-07	2.25145e-05	3.15703e-05	0.003802	0.996144	C	T	0.256793	-0.0232313	0.00224414	4.09826e-25	-0.043974	0.008165	7.38e-08	proportional pleiotropy		2_11	1.89288	0.351465	7.21751e-08	7.81093e-08
S_VLDL_FC_pct	Free Cholesterol to Total Lipids in Small VLDL percentage	Relative lipoprotein lipid concentrations	Small VLDL ratios	Coronary Artery Disease	Single Outcome	rs4245791	rs4245791	2:44074431:C_T	ABCG8	1.74966e-86	2.06328e-45	3.83449e-44	0.00252687	0.997473	C	T	0.280634	-0.0212262	0.00205858	6.27914e-25	-0.0487512	0.0053582	9.165e-20	proportional pleiotropy		2_11	2.29675	0.252433	9.16466e-20	2.63118e-19
S_VLDL_FC_pct	Free Cholesterol to Total Lipids in Small VLDL percentage	Relative lipoprotein lipid concentrations	Small VLDL ratios	Heart Failure (Any)	Heart Failure	rs4076834	rs4076834	2:44081627:G_T	ABCG8	2.14302e-07	3.94792e-05	4.27068e-05	0.00587947	0.994038	T	G	0.0195282	-0.0404473	0.00395044	1.33015e-24	-0.0524325	0.00930167	1.731e-08	proportional pleiotropy		2_11	1.29632	0.22997	1.73144e-08	1.97376e-08
S_VLDL_FC_pct	Free Cholesterol to Total Lipids in Small VLDL percentage	Relative lipoprotein lipid concentrations	Small VLDL ratios	Myocardial Infarction	Single Outcome	rs4245791	rs4245791	2:44074431:C_T	ABCG8	1.29864e-07	2.28435e-05	3.34214e-05	0.00388685	0.996057	C	T	0.280634	-0.0212262	0.00205858	6.27914e-25	-0.043974	0.008165	7.38e-08	proportional pleiotropy		2_11	2.07168	0.384666	7.21751e-08	7.81093e-08
S_VLDL_L	Total Lipids in Small VLDL	Lipoprotein subclasses	Small VLDL (average diameter 36.8 nm)	Heart Failure (Any)	Heart Failure	rs4076834	rs4076834	2:44081627:G_T	ABCG8	2.14302e-07	3.94792e-05	4.27068e-05	0.00587947	0.994038	T	G	0.0780053	-0.0307443	0.00424272	4.28055e-13	-0.0524325	0.00930167	1.731e-08	proportional pleiotropy		2_11	1.70544	0.302549	1.73144e-08	1.97376e-08
S_VLDL_P	Concentration of Small VLDL Particles	Lipoprotein subclasses	Small VLDL (average diameter 36.8 nm)	Heart Failure (Any)	Heart Failure	rs4076834	rs4076834	2:44081627:G_T	ABCG8	2.14302e-07	3.94792e-05	4.27068e-05	0.00587947	0.994038	T	G	0.0841288	-0.0294991	0.00422295	2.83988e-12	-0.0524325	0.00930167	1.731e-08	proportional pleiotropy		2_11	1.77743	0.31532	1.73144e-08	1.97376e-08
S_VLDL_PL	Phospholipids in Small VLDL	Lipoprotein subclasses	Small VLDL (average diameter 36.8 nm)	Aortic Aneurysm (Abdominal)	Aortic Aneurysm	rs4299376	rs4299376	2:44072576:G_T	ABCG8	1.23361e-05	0.000205995	0.000205995	0.00144355	0.998132	G	T	0.1805	-0.0191998	0.00224462	1.19179e-17	-0.0444	0.0086	2.38e-07	proportional pleiotropy		2_11	2.31252	0.447921	2.43295e-07	2.54987e-07
S_VLDL_PL	Phospholipids in Small VLDL	Lipoprotein subclasses	Small VLDL (average diameter 36.8 nm)	Coronary Artery Disease	Single Outcome	rs4245791	rs4245791	2:44074431:C_T	ABCG8	2.98106e-55	2.22514e-45	6.53318e-13	0.0028823	0.997118	C	T	0.200986	-0.0188494	0.00223963	3.88597e-17	-0.0487512	0.0053582	9.165e-20	proportional pleiotropy		2_11	2.58635	0.284264	9.16466e-20	2.63118e-19
S_VLDL_PL	Phospholipids in Small VLDL	Lipoprotein subclasses	Small VLDL (average diameter 36.8 nm)	Heart Failure (Any)	Heart Failure	rs4076834	rs4076834	2:44081627:G_T	ABCG8	2.07808e-07	3.94245e-05	4.14127e-05	0.00586854	0.99405	T	G	0.0700447	-0.0421382	0.00429788	1.07771e-22	-0.0524325	0.00930167	1.731e-08	proportional pleiotropy		2_11	1.2443	0.220742	1.73144e-08	1.97376e-08
S_VLDL_PL	Phospholipids in Small VLDL	Lipoprotein subclasses	Small VLDL (average diameter 36.8 nm)	Myocardial Infarction	Single Outcome	rs4245791	rs4245791	2:44074431:C_T	ABCG8	1.22671e-07	2.25145e-05	3.15703e-05	0.003802	0.996144	C	T	0.200986	-0.0188494	0.00223963	3.88597e-17	-0.043974	0.008165	7.38e-08	proportional pleiotropy		2_11	2.33291	0.43317	7.21751e-08	7.81093e-08
S_VLDL_PL_pct	Phospholipids to Total Lipids in Small VLDL percentage	Relative lipoprotein lipid concentrations	Small VLDL ratios	Coronary Artery Disease	Single Outcome	rs4245791	rs4245791	2:44074431:C_T	ABCG8	1.74966e-86	2.06328e-45	3.83449e-44	0.00252687	0.997473	C	T	0.268114	-0.0208323	0.00206099	5.09683e-24	-0.0487512	0.0053582	9.165e-20	proportional pleiotropy		2_11	2.34017	0.257206	9.16466e-20	2.63118e-19
S_VLDL_PL_pct	Phospholipids to Total Lipids in Small VLDL percentage	Relative lipoprotein lipid concentrations	Small VLDL ratios	Heart Failure (Any)	Heart Failure	rs4076834	rs4076834	2:44081627:G_T	ABCG5	2.14302e-07	3.94792e-05	4.27068e-05	0.00587947	0.994038	T	G	0.018227	-0.040735	0.00395507	7.08598e-25	-0.0524325	0.00930167	1.731e-08	proportional pleiotropy		2_11	1.28716	0.228346	1.73144e-08	1.97376e-08
S_VLDL_PL_pct	Phospholipids to Total Lipids in Small VLDL percentage	Relative lipoprotein lipid concentrations	Small VLDL ratios	Myocardial Infarction	Single Outcome	rs4245791	rs4245791	2:44074431:C_T	ABCG8	1.29864e-07	2.28435e-05	3.34214e-05	0.00388685	0.996057	C	T	0.268114	-0.0208323	0.00206099	5.09683e-24	-0.043974	0.008165	7.38e-08	proportional pleiotropy		2_11	2.11086	0.391939	7.21751e-08	7.81093e-08
S_VLDL_TG_pct	Triglycerides to Total Lipids in Small VLDL percentage	Relative lipoprotein lipid concentrations	Small VLDL ratios	Coronary Artery Disease	Single Outcome	rs4245791	rs4245791	2:44074431:C_T	ABCG8	1.74966e-86	2.06328e-45	3.83449e-44	0.00252687	0.997473	C	T	0.211974	0.0236884	0.00209871	1.5188e-29	-0.0487512	0.0053582	9.165e-20	proportional pleiotropy		2_11	-2.05802	0.226195	9.16466e-20	2.63118e-19
S_VLDL_TG_pct	Triglycerides to Total Lipids in Small VLDL percentage	Relative lipoprotein lipid concentrations	Small VLDL ratios	Heart Failure (Any)	Heart Failure	rs4076834	rs4076834	2:44081627:G_T	ABCG8	2.14302e-07	3.94792e-05	4.27068e-05	0.00587947	0.994038	T	G	0.0307432	0.0463405	0.00402745	1.228e-30	-0.0524325	0.00930167	1.731e-08	proportional pleiotropy		2_11	-1.13146	0.200724	1.73144e-08	1.97376e-08
S_VLDL_TG_pct	Triglycerides to Total Lipids in Small VLDL percentage	Relative lipoprotein lipid concentrations	Small VLDL ratios	Myocardial Infarction	Single Outcome	rs4245791	rs4245791	2:44074431:C_T	ABCG8	1.29864e-07	2.28435e-05	3.34214e-05	0.00388685	0.996057	C	T	0.211974	0.0236884	0.00209871	1.5188e-29	-0.043974	0.008165	7.38e-08	proportional pleiotropy		2_11	-1.85635	0.344683	7.21751e-08	7.81093e-08
Sphingomyelins	Sphingomyelins	Other lipids		Coronary Artery Disease	Single Outcome	rs4245791	rs4245791	2:44074431:C_T	ABCG8	1.74966e-86	2.06328e-45	3.83449e-44	0.00252687	0.997473	C	T	0.305999	-0.0202848	0.00207462	1.40508e-22	-0.0487512	0.0053582	9.165e-20	proportional pleiotropy		2_11	2.40334	0.264148	9.16466e-20	2.63118e-19
Sphingomyelins	Sphingomyelins	Other lipids		Heart Failure (Any)	Heart Failure	rs4076834	rs4076834	2:44081627:G_T	ABCG8	2.14302e-07	3.94792e-05	4.27068e-05	0.00587947	0.994038	T	G	0.0185389	-0.0391232	0.00398122	8.61986e-23	-0.0524325	0.00930167	1.731e-08	proportional pleiotropy		2_11	1.34019	0.237753	1.73144e-08	1.97376e-08
Sphingomyelins	Sphingomyelins	Other lipids		Myocardial Infarction	Single Outcome	rs4245791	rs4245791	2:44074431:C_T	ABCG8	1.29864e-07	2.28435e-05	3.34214e-05	0.00388685	0.996057	C	T	0.305999	-0.0202848	0.00207462	1.40508e-22	-0.043974	0.008165	7.38e-08	proportional pleiotropy		2_11	2.16783	0.402518	7.21751e-08	7.81093e-08
Total_C	Total Cholesterol	Cholesterol		Coronary Artery Disease	Single Outcome	rs4245791	rs4245791	2:44074431:C_T	ABCG8	1.74966e-86	2.06328e-45	3.83449e-44	0.00252687	0.997473	C	T	0.334682	-0.026575	0.00216615	1.33999e-34	-0.0487512	0.0053582	9.165e-20	proportional pleiotropy		2_11	1.83448	0.201626	9.16466e-20	2.63118e-19
Total_C	Total Cholesterol	Cholesterol		Heart Failure (Any)	Heart Failure	rs4076834	rs4076834	2:44081627:G_T	ABCG8	2.14302e-07	3.94792e-05	4.27068e-05	0.00587947	0.994038	T	G	0.0183029	-0.0505544	0.00415687	4.97393e-34	-0.0524325	0.00930167	1.731e-08	proportional pleiotropy		2_11	1.03715	0.183993	1.73144e-08	1.97376e-08
Total_C	Total Cholesterol	Cholesterol		Myocardial Infarction	Single Outcome	rs4245791	rs4245791	2:44074431:C_T	ABCG8	1.29864e-07	2.28435e-05	3.34214e-05	0.00388685	0.996057	C	T	0.334682	-0.026575	0.00216615	1.33999e-34	-0.043974	0.008165	7.38e-08	proportional pleiotropy		2_11	1.65471	0.307244	7.21751e-08	7.81093e-08
Total_CE	Total Esterified Cholesterol	Cholesteryl esters		Coronary Artery Disease	Single Outcome	rs4245791	rs4245791	2:44074431:C_T	ABCG8	1.74966e-86	2.06328e-45	3.83449e-44	0.00252687	0.997473	C	T	0.338059	-0.0258012	0.00215422	4.68813e-33	-0.0487512	0.0053582	9.165e-20	proportional pleiotropy		2_11	1.88949	0.207672	9.16466e-20	2.63118e-19
Total_CE	Total Esterified Cholesterol	Cholesteryl esters		Heart Failure (Any)	Heart Failure	rs4076834	rs4076834	2:44081627:G_T	ABCG8	2.14302e-07	3.94792e-05	4.27068e-05	0.00587947	0.994038	T	G	0.0209224	-0.0490801	0.00413397	1.6474e-32	-0.0524325	0.00930167	1.731e-08	proportional pleiotropy		2_11	1.06831	0.18952	1.73144e-08	1.97376e-08
Total_CE	Total Esterified Cholesterol	Cholesteryl esters		Myocardial Infarction	Single Outcome	rs4245791	rs4245791	2:44074431:C_T	ABCG8	1.29864e-07	2.28435e-05	3.34214e-05	0.00388685	0.996057	C	T	0.338059	-0.0258012	0.00215422	4.68813e-33	-0.043974	0.008165	7.38e-08	proportional pleiotropy		2_11	1.70434	0.316458	7.21751e-08	7.81093e-08
Total_FA	Total Fatty Acids	Fatty acids		Heart Failure (Any)	Heart Failure	rs4076834	rs4076834	2:44081627:G_T	ABCG8	2.14302e-07	3.94792e-05	4.27068e-05	0.00587947	0.994038	T	G	0.0228998	-0.0248962	0.00422341	3.7512e-09	-0.0524325	0.00930167	1.731e-08	proportional pleiotropy		2_11	2.10605	0.373618	1.73144e-08	1.97376e-08
Total_FC	Total Free Cholesterol	Free cholesterol		Heart Failure (Any)	Heart Failure	rs4076834	rs4076834	2:44081627:G_T	ABCG8	2.14302e-07	3.94792e-05	4.27068e-05	0.00587947	0.994038	T	G	0.0113389	-0.0531071	0.00420838	1.6512e-36	-0.0524325	0.00930167	1.731e-08	proportional pleiotropy		2_11	0.987298	0.175149	1.73144e-08	1.97376e-08
Total_L	Total Lipids in Lipoprotein Particles	Total lipids		Coronary Artery Disease	Single Outcome	rs4245791	rs4245791	2:44074431:C_T	ABCG8	1.74966e-86	2.06328e-45	3.83449e-44	0.00252687	0.997473	C	T	0.26056	-0.0191457	0.00220677	4.10204e-18	-0.0487512	0.0053582	9.165e-20	proportional pleiotropy		2_11	2.54633	0.279864	9.16466e-20	2.63118e-19
Total_L	Total Lipids in Lipoprotein Particles	Total lipids		Heart Failure (Any)	Heart Failure	rs4076834	rs4076834	2:44081627:G_T	ABCG8	2.14302e-07	3.94792e-05	4.27068e-05	0.00587947	0.994038	T	G	0.033948	-0.0384384	0.00423481	1.11841e-19	-0.0524325	0.00930167	1.731e-08	proportional pleiotropy		2_11	1.36407	0.241989	1.73144e-08	1.97376e-08
Total_L	Total Lipids in Lipoprotein Particles	Total lipids		Myocardial Infarction	Single Outcome	rs4245791	rs4245791	2:44074431:C_T	ABCG8	1.29864e-07	2.28435e-05	3.34214e-05	0.00388685	0.996057	C	T	0.26056	-0.0191457	0.00220677	4.10204e-18	-0.043974	0.008165	7.38e-08	proportional pleiotropy		2_11	2.29681	0.426467	7.21751e-08	7.81093e-08
Total_PL	Total Phospholipids in Lipoprotein Particles	Phospholipids		Coronary Artery Disease	Single Outcome	rs4245791	rs4245791	2:44074431:C_T	ABCG8	1.74966e-86	2.06328e-45	3.83449e-44	0.00252687	0.997473	C	T	0.191932	-0.0150233	0.00211804	1.3119e-12	-0.0487512	0.0053582	9.165e-20	proportional pleiotropy		2_11	3.24504	0.356659	9.16466e-20	2.63118e-19
Total_PL	Total Phospholipids in Lipoprotein Particles	Phospholipids		Heart Failure (Any)	Heart Failure	rs4076834	rs4076834	2:44081627:G_T	ABCG8	2.14302e-07	3.94792e-05	4.27068e-05	0.00587947	0.994038	T	G	0.0277138	-0.0291509	0.00406454	7.39095e-13	-0.0524325	0.00930167	1.731e-08	proportional pleiotropy		2_11	1.79866	0.319087	1.73144e-08	1.97376e-08
Total_PL	Total Phospholipids in Lipoprotein Particles	Phospholipids		Myocardial Infarction	Single Outcome	rs4245791	rs4245791	2:44074431:C_T	ABCG8	1.29864e-07	2.28435e-05	3.34214e-05	0.00388685	0.996057	C	T	0.191932	-0.0150233	0.00211804	1.3119e-12	-0.043974	0.008165	7.38e-08	proportional pleiotropy		2_11	2.92705	0.543489	7.21751e-08	7.81093e-08
VLDL_C	VLDL Cholesterol	Cholesterol		Coronary Artery Disease	Single Outcome	rs4245791	rs4245791	2:44074431:C_T	ABCG8	1.74966e-86	2.06328e-45	3.83449e-44	0.00252687	0.997473	C	T	0.245789	-0.0196867	0.00224318	1.69083e-18	-0.0487512	0.0053582	9.165e-20	proportional pleiotropy		2_11	2.47635	0.272174	9.16466e-20	2.63118e-19
VLDL_C	VLDL Cholesterol	Cholesterol		Heart Failure (Any)	Heart Failure	rs4076834	rs4076834	2:44081627:G_T	ABCG8	2.14302e-07	3.94792e-05	4.27068e-05	0.00587947	0.994038	T	G	0.0369007	-0.0421941	0.00430469	1.1051e-22	-0.0524325	0.00930167	1.731e-08	proportional pleiotropy		2_11	1.24265	0.220449	1.73144e-08	1.97376e-08
VLDL_C	VLDL Cholesterol	Cholesterol		Myocardial Infarction	Single Outcome	rs4245791	rs4245791	2:44074431:C_T	ABCG8	1.29864e-07	2.28435e-05	3.34214e-05	0.00388685	0.996057	C	T	0.245789	-0.0196867	0.00224318	1.69083e-18	-0.043974	0.008165	7.38e-08	proportional pleiotropy		2_11	2.23369	0.414747	7.21751e-08	7.81093e-08
VLDL_CE	Cholesteryl Esters in VLDL	Cholesteryl esters		Aortic Aneurysm (Abdominal)	Aortic Aneurysm	rs4299376	rs4299376	2:44072576:G_T	ABCG8	1.23361e-05	0.000205995	0.000205995	0.00144355	0.998132	G	T	0.195065	-0.0229843	0.00224959	1.66226e-24	-0.0444	0.0086	2.38e-07	proportional pleiotropy		2_11	1.93175	0.374168	2.43295e-07	2.54987e-07
VLDL_CE	Cholesteryl Esters in VLDL	Cholesteryl esters		Coronary Artery Disease	Single Outcome	rs4245791	rs4245791	2:44074431:C_T	ABCG8	2.98106e-55	2.22514e-45	6.53318e-13	0.0028823	0.997118	C	T	0.254296	-0.0225899	0.00224459	7.9561e-24	-0.0487512	0.0053582	9.165e-20	proportional pleiotropy		2_11	2.1581	0.237194	9.16466e-20	2.63118e-19
VLDL_CE	Cholesteryl Esters in VLDL	Cholesteryl esters		Heart Failure (Any)	Heart Failure	rs4076834	rs4076834	2:44081627:G_T	ABCG8	2.07808e-07	3.94245e-05	4.14127e-05	0.00586854	0.99405	T	G	0.0281352	-0.0475032	0.00430739	2.79126e-28	-0.0524325	0.00930167	1.731e-08	proportional pleiotropy		2_11	1.10377	0.195811	1.73144e-08	1.97376e-08
VLDL_CE	Cholesteryl Esters in VLDL	Cholesteryl esters		Myocardial Infarction	Single Outcome	rs4245791	rs4245791	2:44074431:C_T	ABCG8	1.22671e-07	2.25145e-05	3.15703e-05	0.003802	0.996144	C	T	0.254296	-0.0225899	0.00224459	7.9561e-24	-0.043974	0.008165	7.38e-08	proportional pleiotropy		2_11	1.94662	0.361445	7.21751e-08	7.81093e-08
VLDL_FC	Free Cholesterol in VLDL	Free cholesterol		Coronary Artery Disease	Single Outcome	rs4245791	rs4245791	2:44074431:C_T	ABCG8	1.74966e-86	2.06328e-45	3.83449e-44	0.00252687	0.997473	C	T	0.182645	-0.015824	0.00222978	1.27791e-12	-0.0487512	0.0053582	9.165e-20	proportional pleiotropy		2_11	3.08084	0.338612	9.16466e-20	2.63118e-19
VLDL_FC	Free Cholesterol in VLDL	Free cholesterol		Heart Failure (Any)	Heart Failure	rs4076834	rs4076834	2:44081627:G_T	ABCG8	2.14302e-07	3.94792e-05	4.27068e-05	0.00587947	0.994038	T	G	0.0472997	-0.0349289	0.00427898	3.27039e-16	-0.0524325	0.00930167	1.731e-08	proportional pleiotropy		2_11	1.50112	0.266303	1.73144e-08	1.97376e-08
VLDL_FC	Free Cholesterol in VLDL	Free cholesterol		Myocardial Infarction	Single Outcome	rs4245791	rs4245791	2:44074431:C_T	ABCG8	1.29864e-07	2.28435e-05	3.34214e-05	0.00388685	0.996057	C	T	0.182645	-0.015824	0.00222978	1.27791e-12	-0.043974	0.008165	7.38e-08	proportional pleiotropy		2_11	2.77894	0.515988	7.21751e-08	7.81093e-08
VLDL_P	Concentration of VLDL Particles	Lipoprotein particle concentrations		Aortic Aneurysm (Abdominal)	Aortic Aneurysm	rs4299376	rs4299376	2:44072576:G_T	ABCG8	1.23361e-05	0.000205995	0.000205995	0.00144355	0.998132	G	T	0.142734	-0.0161448	0.00223434	4.98196e-13	-0.0444	0.0086	2.38e-07	proportional pleiotropy		2_11	2.75011	0.532679	2.43295e-07	2.54987e-07
VLDL_P	Concentration of VLDL Particles	Lipoprotein particle concentrations		Coronary Artery Disease	Single Outcome	rs4245791	rs4245791	2:44074431:C_T	ABCG8	2.98106e-55	2.22514e-45	6.53318e-13	0.0028823	0.997118	C	T	0.154056	-0.0158554	0.00222937	1.1434e-12	-0.0487512	0.0053582	9.165e-20	proportional pleiotropy		2_11	3.07474	0.337942	9.16466e-20	2.63118e-19
VLDL_P	Concentration of VLDL Particles	Lipoprotein particle concentrations		Heart Failure (Any)	Heart Failure	rs4076834	rs4076834	2:44081627:G_T	ABCG8	2.07808e-07	3.94245e-05	4.14127e-05	0.00586854	0.99405	T	G	0.0396664	-0.0354413	0.00427819	1.18905e-16	-0.0524325	0.00930167	1.731e-08	proportional pleiotropy		2_11	1.47942	0.262453	1.73144e-08	1.97376e-08
VLDL_P	Concentration of VLDL Particles	Lipoprotein particle concentrations		Myocardial Infarction	Single Outcome	rs4245791	rs4245791	2:44074431:C_T	ABCG8	1.22671e-07	2.25145e-05	3.15703e-05	0.003802	0.996144	C	T	0.154056	-0.0158554	0.00222937	1.1434e-12	-0.043974	0.008165	7.38e-08	proportional pleiotropy		2_11	2.77344	0.514967	7.21751e-08	7.81093e-08
VLDL_PL	Phospholipids in VLDL	Phospholipids		Heart Failure (Any)	Heart Failure	rs4076834	rs4076834	2:44081627:G_T	ABCG8	2.14302e-07	3.94792e-05	4.27068e-05	0.00587947	0.994038	T	G	0.0548188	-0.0302328	0.00424791	1.1023e-12	-0.0524325	0.00930167	1.731e-08	proportional pleiotropy		2_11	1.73429	0.307668	1.73144e-08	1.97376e-08
XL_HDL_FC	Free Cholesterol in Very Large HDL	Lipoprotein subclasses	Very large HDL (average diameter 14.3 nm)	Heart Failure (Any)	Heart Failure	rs4076834	rs4076834	2:44081627:G_T	ABCG8	2.14302e-07	3.94792e-05	4.27068e-05	0.00587947	0.994038	T	G	0.0208383	-0.0249272	0.00385592	1.01527e-10	-0.0524325	0.00930167	1.731e-08	proportional pleiotropy		2_11	2.10343	0.373153	1.73144e-08	1.97376e-08
XL_VLDL_CE	Cholesteryl Esters in Very Large VLDL	Lipoprotein subclasses	Very large VLDL (average diameter 64 nm)	Heart Failure (Any)	Heart Failure	rs4076834	rs4076834	2:44081627:G_T	ABCG8	2.14302e-07	3.94792e-05	4.27068e-05	0.00587947	0.994038	T	G	0.073877	-0.0303407	0.00423051	7.39776e-13	-0.0524325	0.00930167	1.731e-08	proportional pleiotropy		2_11	1.72813	0.306574	1.73144e-08	1.97376e-08
XL_VLDL_FC_pct	Free Cholesterol to Total Lipids in Very Large VLDL percentage	Relative lipoprotein lipid concentrations	Very large VLDL ratios	Coronary Artery Disease	Single Outcome	rs4245791	rs4245791	2:44074431:C_T	ABCG8	1.74966e-86	2.06328e-45	3.83449e-44	0.00252687	0.997473	C	T	0.257911	-0.0164076	0.00212879	1.28292e-14	-0.0487512	0.0053582	9.165e-20	proportional pleiotropy		2_11	2.97126	0.326568	9.16466e-20	2.63118e-19
XL_VLDL_FC_pct	Free Cholesterol to Total Lipids in Very Large VLDL percentage	Relative lipoprotein lipid concentrations	Very large VLDL ratios	Heart Failure (Any)	Heart Failure	rs4076834	rs4076834	2:44081627:G_T	ABCG8	2.14302e-07	3.94792e-05	4.27068e-05	0.00587947	0.994038	T	G	0.0868486	-0.0310604	0.00408517	2.88868e-14	-0.0524325	0.00930167	1.731e-08	proportional pleiotropy		2_11	1.68808	0.29947	1.73144e-08	1.97376e-08
XL_VLDL_FC_pct	Free Cholesterol to Total Lipids in Very Large VLDL percentage	Relative lipoprotein lipid concentrations	Very large VLDL ratios	Myocardial Infarction	Single Outcome	rs4245791	rs4245791	2:44074431:C_T	ABCG8	1.29864e-07	2.28435e-05	3.34214e-05	0.00388685	0.996057	C	T	0.257911	-0.0164076	0.00212879	1.28292e-14	-0.043974	0.008165	7.38e-08	proportional pleiotropy		2_11	2.6801	0.497635	7.21751e-08	7.81093e-08
XL_VLDL_PL_pct	Phospholipids to Total Lipids in Very Large VLDL percentage	Relative lipoprotein lipid concentrations	Very large VLDL ratios	Coronary Artery Disease	Single Outcome	rs4245791	rs4245791	2:44074431:C_T	ABCG8	1.74966e-86	2.06328e-45	3.83449e-44	0.00252687	0.997473	C	T	0.142831	-0.0256832	0.00222911	1.02542e-30	-0.0487512	0.0053582	9.165e-20	proportional pleiotropy		2_11	1.89817	0.208627	9.16466e-20	2.63118e-19
XL_VLDL_PL_pct	Phospholipids to Total Lipids in Very Large VLDL percentage	Relative lipoprotein lipid concentrations	Very large VLDL ratios	Heart Failure (Any)	Heart Failure	rs4076834	rs4076834	2:44081627:G_T	ABCG8	2.14302e-07	3.94792e-05	4.27068e-05	0.00587947	0.994038	T	G	0.0334645	-0.0534656	0.00427769	7.58752e-36	-0.0524325	0.00930167	1.731e-08	proportional pleiotropy		2_11	0.980678	0.173975	1.73144e-08	1.97376e-08
XL_VLDL_PL_pct	Phospholipids to Total Lipids in Very Large VLDL percentage	Relative lipoprotein lipid concentrations	Very large VLDL ratios	Myocardial Infarction	Single Outcome	rs4245791	rs4245791	2:44074431:C_T	ABCG8	1.29864e-07	2.28435e-05	3.34214e-05	0.00388685	0.996057	C	T	0.142831	-0.0256832	0.00222911	1.02542e-30	-0.043974	0.008165	7.38e-08	proportional pleiotropy		2_11	1.71217	0.317912	7.21751e-08	7.81093e-08
XL_VLDL_TG_pct	Triglycerides to Total Lipids in Very Large VLDL percentage	Relative lipoprotein lipid concentrations	Very large VLDL ratios	Coronary Artery Disease	Single Outcome	rs4245791	rs4245791	2:44074431:C_T	ABCG8	1.74966e-86	2.06328e-45	3.83449e-44	0.00252687	0.997473	C	T	0.173614	0.0139231	0.00212104	5.22757e-11	-0.0487512	0.0053582	9.165e-20	proportional pleiotropy		2_11	-3.50146	0.384842	9.16466e-20	2.63118e-19
XL_VLDL_TG_pct	Triglycerides to Total Lipids in Very Large VLDL percentage	Relative lipoprotein lipid concentrations	Very large VLDL ratios	Myocardial Infarction	Single Outcome	rs4245791	rs4245791	2:44074431:C_T	ABCG8	1.29864e-07	2.28435e-05	3.34214e-05	0.00388685	0.996057	C	T	0.173614	0.0139231	0.00212104	5.22757e-11	-0.043974	0.008165	7.38e-08	proportional pleiotropy		2_11	-3.15835	0.586435	7.21751e-08	7.81093e-08
XS_VLDL_C	Cholesterol in Very Small VLDL	Lipoprotein subclasses	Very small VLDL (average diameter 31.3 nm)	Heart Failure (Any)	Heart Failure	rs4076834	rs4076834	2:44081627:G_T	ABCG8	2.14302e-07	3.94792e-05	4.27068e-05	0.00587947	0.994038	T	G	0.00268103	-0.0519299	0.00416665	1.18468e-35	-0.0524325	0.00930167	1.731e-08	proportional pleiotropy		2_11	1.00968	0.17912	1.73144e-08	1.97376e-08
XS_VLDL_CE	Cholesteryl Esters in Very Small VLDL	Lipoprotein subclasses	Very small VLDL (average diameter 31.3 nm)	Heart Failure (Any)	Heart Failure	rs4076834	rs4076834	2:44081627:G_T	ABCG8	2.14302e-07	3.94792e-05	4.27068e-05	0.00587947	0.994038	T	G	0.00159138	-0.0545657	0.00414373	1.3366e-39	-0.0524325	0.00930167	1.731e-08	proportional pleiotropy		2_11	0.960906	0.170467	1.73144e-08	1.97376e-08
XS_VLDL_CE_pct	Cholesteryl Esters to Total Lipids in Very Small VLDL percentage	Relative lipoprotein lipid concentrations	Very small VLDL ratios	Coronary Artery Disease	Single Outcome	rs4245791	rs4245791	2:44074431:C_T	ABCG8	1.74966e-86	2.06328e-45	3.83449e-44	0.00252687	0.997473	C	T	0.329445	-0.0210707	0.00201982	1.77256e-25	-0.0487512	0.0053582	9.165e-20	proportional pleiotropy		2_11	2.3137	0.254296	9.16466e-20	2.63118e-19
XS_VLDL_CE_pct	Cholesteryl Esters to Total Lipids in Very Small VLDL percentage	Relative lipoprotein lipid concentrations	Very small VLDL ratios	Heart Failure (Any)	Heart Failure	rs4076834	rs4076834	2:44081627:G_T	ABCG5	2.14302e-07	3.94792e-05	4.27068e-05	0.00587947	0.994038	T	G	0.00349254	-0.0388043	0.00387606	1.35988e-23	-0.0524325	0.00930167	1.731e-08	proportional pleiotropy		2_11	1.3512	0.239707	1.73144e-08	1.97376e-08
XS_VLDL_CE_pct	Cholesteryl Esters to Total Lipids in Very Small VLDL percentage	Relative lipoprotein lipid concentrations	Very small VLDL ratios	Myocardial Infarction	Single Outcome	rs4245791	rs4245791	2:44074431:C_T	ABCG8	1.29864e-07	2.28435e-05	3.34214e-05	0.00388685	0.996057	C	T	0.329445	-0.0210707	0.00201982	1.77256e-25	-0.043974	0.008165	7.38e-08	proportional pleiotropy		2_11	2.08697	0.387505	7.21751e-08	7.81093e-08
XS_VLDL_C_pct	Cholesterol to Total Lipids in Very Small VLDL percentage	Relative lipoprotein lipid concentrations	Very small VLDL ratios	Coronary Artery Disease	Single Outcome	rs4245791	rs4245791	2:44074431:C_T	ABCG8	1.74966e-86	2.06328e-45	3.83449e-44	0.00252687	0.997473	C	T	0.314193	-0.0225878	0.00203593	1.33291e-28	-0.0487512	0.0053582	9.165e-20	proportional pleiotropy		2_11	2.1583	0.237217	9.16466e-20	2.63118e-19
XS_VLDL_C_pct	Cholesterol to Total Lipids in Very Small VLDL percentage	Relative lipoprotein lipid concentrations	Very small VLDL ratios	Heart Failure (Any)	Heart Failure	rs4076834	rs4076834	2:44081627:G_T	ABCG5	2.14302e-07	3.94792e-05	4.27068e-05	0.00587947	0.994038	T	G	0.00624525	-0.0416085	0.00390698	1.74743e-26	-0.0524325	0.00930167	1.731e-08	proportional pleiotropy		2_11	1.26014	0.223552	1.73144e-08	1.97376e-08
XS_VLDL_C_pct	Cholesterol to Total Lipids in Very Small VLDL percentage	Relative lipoprotein lipid concentrations	Very small VLDL ratios	Myocardial Infarction	Single Outcome	rs4245791	rs4245791	2:44074431:C_T	ABCG8	1.29864e-07	2.28435e-05	3.34214e-05	0.00388685	0.996057	C	T	0.314193	-0.0225878	0.00203593	1.33291e-28	-0.043974	0.008165	7.38e-08	proportional pleiotropy		2_11	1.9468	0.361478	7.21751e-08	7.81093e-08
XS_VLDL_FC	Free Cholesterol in Very Small VLDL	Lipoprotein subclasses	Very small VLDL (average diameter 31.3 nm)	Aortic Aneurysm (Abdominal)	Aortic Aneurysm	rs4299376	rs4299376	2:44072576:G_T	ABCG8	1.23361e-05	0.000205995	0.000205995	0.00144355	0.998132	G	T	0.185662	-0.0208524	0.00219935	2.51536e-21	-0.0444	0.0086	2.38e-07	proportional pleiotropy		2_11	2.12925	0.412423	2.43295e-07	2.54987e-07
XS_VLDL_FC	Free Cholesterol in Very Small VLDL	Lipoprotein subclasses	Very small VLDL (average diameter 31.3 nm)	Coronary Artery Disease	Single Outcome	rs4245791	rs4245791	2:44074431:C_T	ABCG8	2.98106e-55	2.22514e-45	6.53318e-13	0.0028823	0.997118	C	T	0.265145	-0.0205286	0.00219447	8.38108e-21	-0.0487512	0.0053582	9.165e-20	proportional pleiotropy		2_11	2.37479	0.261011	9.16466e-20	2.63118e-19
XS_VLDL_FC	Free Cholesterol in Very Small VLDL	Lipoprotein subclasses	Very small VLDL (average diameter 31.3 nm)	Heart Failure (Any)	Heart Failure	rs4076834	rs4076834	2:44081627:G_T	ABCG8	2.07808e-07	3.94245e-05	4.14127e-05	0.00586854	0.99405	T	G	0.0154028	-0.0438765	0.00421121	2.03095e-25	-0.0524325	0.00930167	1.731e-08	proportional pleiotropy		2_11	1.195	0.211997	1.73144e-08	1.97376e-08
XS_VLDL_FC	Free Cholesterol in Very Small VLDL	Lipoprotein subclasses	Very small VLDL (average diameter 31.3 nm)	Myocardial Infarction	Single Outcome	rs4245791	rs4245791	2:44074431:C_T	ABCG8	1.22671e-07	2.25145e-05	3.15703e-05	0.003802	0.996144	C	T	0.265145	-0.0205286	0.00219447	8.38108e-21	-0.043974	0.008165	7.38e-08	proportional pleiotropy		2_11	2.14208	0.397738	7.21751e-08	7.81093e-08
XS_VLDL_FC_pct	Free Cholesterol to Total Lipids in Very Small VLDL percentage	Relative lipoprotein lipid concentrations	Very small VLDL ratios	Coronary Artery Disease	Single Outcome	rs4245791	rs4245791	2:44074431:C_T	ABCG8	1.74966e-86	2.06328e-45	3.83449e-44	0.00252687	0.997473	C	T	0.263401	-0.023419	0.00219418	1.35769e-26	-0.0487512	0.0053582	9.165e-20	proportional pleiotropy		2_11	2.08169	0.228797	9.16466e-20	2.63118e-19
XS_VLDL_FC_pct	Free Cholesterol to Total Lipids in Very Small VLDL percentage	Relative lipoprotein lipid concentrations	Very small VLDL ratios	Heart Failure (Any)	Heart Failure	rs4076834	rs4076834	2:44081627:G_T	ABCG8	2.14302e-07	3.94792e-05	4.27068e-05	0.00587947	0.994038	T	G	0.109607	-0.0456937	0.00421065	1.95254e-27	-0.0524325	0.00930167	1.731e-08	proportional pleiotropy		2_11	1.14748	0.203566	1.73144e-08	1.97376e-08
XS_VLDL_FC_pct	Free Cholesterol to Total Lipids in Very Small VLDL percentage	Relative lipoprotein lipid concentrations	Very small VLDL ratios	Myocardial Infarction	Single Outcome	rs4245791	rs4245791	2:44074431:C_T	ABCG8	1.29864e-07	2.28435e-05	3.34214e-05	0.00388685	0.996057	C	T	0.263401	-0.023419	0.00219418	1.35769e-26	-0.043974	0.008165	7.38e-08	proportional pleiotropy		2_11	1.87771	0.348649	7.21751e-08	7.81093e-08
XS_VLDL_L	Total Lipids in Very Small VLDL	Lipoprotein subclasses	Very small VLDL (average diameter 31.3 nm)	Aortic Aneurysm (Abdominal)	Aortic Aneurysm	rs4299376	rs4299376	2:44072576:G_T	ABCG8	1.23361e-05	0.000205995	0.000205995	0.00144355	0.998132	G	T	0.214822	-0.0184334	0.00219292	4.24717e-17	-0.0444	0.0086	2.38e-07	proportional pleiotropy		2_11	2.40867	0.466544	2.43295e-07	2.54987e-07
XS_VLDL_L	Total Lipids in Very Small VLDL	Lipoprotein subclasses	Very small VLDL (average diameter 31.3 nm)	Coronary Artery Disease	Single Outcome	rs4245791	rs4245791	2:44074431:C_T	ABCG8	2.98106e-55	2.22514e-45	6.53318e-13	0.0028823	0.997118	C	T	0.261536	-0.0181089	0.00218805	1.27116e-16	-0.0487512	0.0053582	9.165e-20	proportional pleiotropy		2_11	2.69211	0.295888	9.16466e-20	2.63118e-19
XS_VLDL_L	Total Lipids in Very Small VLDL	Lipoprotein subclasses	Very small VLDL (average diameter 31.3 nm)	Heart Failure (Any)	Heart Failure	rs4076834	rs4076834	2:44081627:G_T	ABCG8	2.07808e-07	3.94245e-05	4.14127e-05	0.00586854	0.99405	T	G	0.0168061	-0.0401067	0.00419889	1.27556e-21	-0.0524325	0.00930167	1.731e-08	proportional pleiotropy		2_11	1.30733	0.231923	1.73144e-08	1.97376e-08
XS_VLDL_L	Total Lipids in Very Small VLDL	Lipoprotein subclasses	Very small VLDL (average diameter 31.3 nm)	Myocardial Infarction	Single Outcome	rs4245791	rs4245791	2:44074431:C_T	ABCG8	1.22671e-07	2.25145e-05	3.15703e-05	0.003802	0.996144	C	T	0.261536	-0.0181089	0.00218805	1.27116e-16	-0.043974	0.008165	7.38e-08	proportional pleiotropy		2_11	2.42831	0.450883	7.21751e-08	7.81093e-08
XS_VLDL_P	Concentration of Very Small VLDL Particles	Lipoprotein subclasses	Very small VLDL (average diameter 31.3 nm)	Aortic Aneurysm (Abdominal)	Aortic Aneurysm	rs4299376	rs4299376	2:44072576:G_T	ABCG8	1.23361e-05	0.000205995	0.000205995	0.00144355	0.998132	G	T	0.215127	-0.0201882	0.00220275	4.95336e-20	-0.0444	0.0086	2.38e-07	proportional pleiotropy		2_11	2.1993	0.425991	2.43295e-07	2.54987e-07
XS_VLDL_P	Concentration of Very Small VLDL Particles	Lipoprotein subclasses	Very small VLDL (average diameter 31.3 nm)	Coronary Artery Disease	Single Outcome	rs4245791	rs4245791	2:44074431:C_T	ABCG8	2.98106e-55	2.22514e-45	6.53318e-13	0.0028823	0.997118	C	T	0.259578	-0.0198304	0.00219785	1.83654e-19	-0.0487512	0.0053582	9.165e-20	proportional pleiotropy		2_11	2.45841	0.270201	9.16466e-20	2.63118e-19
XS_VLDL_P	Concentration of Very Small VLDL Particles	Lipoprotein subclasses	Very small VLDL (average diameter 31.3 nm)	Heart Failure (Any)	Heart Failure	rs4076834	rs4076834	2:44081627:G_T	ABCG8	2.07808e-07	3.94245e-05	4.14127e-05	0.00586854	0.99405	T	G	0.0179063	-0.04341	0.0042177	7.62957e-25	-0.0524325	0.00930167	1.731e-08	proportional pleiotropy		2_11	1.20784	0.214275	1.73144e-08	1.97376e-08
XS_VLDL_P	Concentration of Very Small VLDL Particles	Lipoprotein subclasses	Very small VLDL (average diameter 31.3 nm)	Myocardial Infarction	Single Outcome	rs4245791	rs4245791	2:44074431:C_T	ABCG8	1.22671e-07	2.25145e-05	3.15703e-05	0.003802	0.996144	C	T	0.259578	-0.0198304	0.00219785	1.83654e-19	-0.043974	0.008165	7.38e-08	proportional pleiotropy		2_11	2.2175	0.411742	7.21751e-08	7.81093e-08
XS_VLDL_PL	Phospholipids in Very Small VLDL	Lipoprotein subclasses	Very small VLDL (average diameter 31.3 nm)	Aortic Aneurysm (Abdominal)	Aortic Aneurysm	rs4299376	rs4299376	2:44072576:G_T	ABCG8	1.23361e-05	0.000205995	0.000205995	0.00144355	0.998132	G	T	0.200937	-0.0167739	0.00219426	2.09846e-14	-0.0444	0.0086	2.38e-07	proportional pleiotropy		2_11	2.64697	0.512701	2.43295e-07	2.54987e-07
XS_VLDL_PL	Phospholipids in Very Small VLDL	Lipoprotein subclasses	Very small VLDL (average diameter 31.3 nm)	Coronary Artery Disease	Single Outcome	rs4245791	rs4245791	2:44074431:C_T	ABCG8	2.98106e-55	2.22514e-45	6.53318e-13	0.0028823	0.997118	C	T	0.236847	-0.0164802	0.00218938	5.17965e-14	-0.0487512	0.0053582	9.165e-20	proportional pleiotropy		2_11	2.95817	0.325129	9.16466e-20	2.63118e-19
XS_VLDL_PL	Phospholipids in Very Small VLDL	Lipoprotein subclasses	Very small VLDL (average diameter 31.3 nm)	Heart Failure (Any)	Heart Failure	rs4076834	rs4076834	2:44081627:G_T	ABCG8	2.07808e-07	3.94245e-05	4.14127e-05	0.00586854	0.99405	T	G	0.0232551	-0.0379856	0.00420145	1.55132e-19	-0.0524325	0.00930167	1.731e-08	proportional pleiotropy		2_11	1.38033	0.244874	1.73144e-08	1.97376e-08
XS_VLDL_PL	Phospholipids in Very Small VLDL	Lipoprotein subclasses	Very small VLDL (average diameter 31.3 nm)	Myocardial Infarction	Single Outcome	rs4245791	rs4245791	2:44074431:C_T	ABCG8	1.22671e-07	2.25145e-05	3.15703e-05	0.003802	0.996144	C	T	0.236847	-0.0164802	0.00218938	5.17965e-14	-0.043974	0.008165	7.38e-08	proportional pleiotropy		2_11	2.66829	0.495443	7.21751e-08	7.81093e-08
XS_VLDL_TG_pct	Triglycerides to Total Lipids in Very Small VLDL percentage	Relative lipoprotein lipid concentrations	Very small VLDL ratios	Coronary Artery Disease	Single Outcome	rs4245791	rs4245791	2:44074431:C_T	ABCG8	1.74966e-86	2.06328e-45	3.83449e-44	0.00252687	0.997473	C	T	0.326333	0.024073	0.0020441	5.1428e-32	-0.0487512	0.0053582	9.165e-20	proportional pleiotropy		2_11	-2.02514	0.222581	9.16466e-20	2.63118e-19
XS_VLDL_TG_pct	Triglycerides to Total Lipids in Very Small VLDL percentage	Relative lipoprotein lipid concentrations	Very small VLDL ratios	Heart Failure (Any)	Heart Failure	rs4076834	rs4076834	2:44081627:G_T	ABCG8	2.14302e-07	3.94792e-05	4.27068e-05	0.00587947	0.994038	T	G	0.0151106	0.04554	0.00392266	3.68808e-31	-0.0524325	0.00930167	1.731e-08	proportional pleiotropy		2_11	-1.15135	0.204253	1.73144e-08	1.97376e-08
XS_VLDL_TG_pct	Triglycerides to Total Lipids in Very Small VLDL percentage	Relative lipoprotein lipid concentrations	Very small VLDL ratios	Myocardial Infarction	Single Outcome	rs4245791	rs4245791	2:44074431:C_T	ABCG8	1.29864e-07	2.28435e-05	3.34214e-05	0.00388685	0.996057	C	T	0.326333	0.024073	0.0020441	5.1428e-32	-0.043974	0.008165	7.38e-08	proportional pleiotropy		2_11	-1.82669	0.339177	7.21751e-08	7.81093e-08
non_HDL_C	Total Cholesterol Minus HDL-C	Cholesterol		Aortic Aneurysm (Abdominal)	Aortic Aneurysm	rs4299376	rs4299376	2:44072576:G_T	ABCG8	1.23361e-05	0.000205995	0.000205995	0.00144355	0.998132	G	T	0.14721	-0.0291245	0.00222992	5.51569e-39	-0.0444	0.0086	2.38e-07	proportional pleiotropy		2_11	1.52449	0.295284	2.43295e-07	2.54987e-07
non_HDL_C	Total Cholesterol Minus HDL-C	Cholesterol		Coronary Artery Disease	Single Outcome	rs4245791	rs4245791	2:44074431:C_T	ABCG8	2.98106e-55	2.22514e-45	6.53318e-13	0.0028823	0.997118	C	T	0.296039	-0.0287161	0.00222496	4.14668e-38	-0.0487512	0.0053582	9.165e-20	proportional pleiotropy		2_11	1.6977	0.186592	9.16466e-20	2.63118e-19
non_HDL_C	Total Cholesterol Minus HDL-C	Cholesterol		Heart Failure (Any)	Heart Failure	rs4076834	rs4076834	2:44081627:G_T	ABCG8	2.07808e-07	3.94245e-05	4.14127e-05	0.00586854	0.99405	T	G	0.011613	-0.0563978	0.00426973	7.81088e-40	-0.0524325	0.00930167	1.731e-08	proportional pleiotropy		2_11	0.929691	0.16493	1.73144e-08	1.97376e-08
non_HDL_C	Total Cholesterol Minus HDL-C	Cholesterol		Myocardial Infarction	Single Outcome	rs4245791	rs4245791	2:44074431:C_T	ABCG8	1.22671e-07	2.25145e-05	3.15703e-05	0.003802	0.996144	C	T	0.296039	-0.0287161	0.00222496	4.14668e-38	-0.043974	0.008165	7.38e-08	proportional pleiotropy		2_11	1.53134	0.284335	7.21751e-08	7.81093e-08
ApoB	Apolipoprotein B	Apolipoproteins		Coronary Artery Disease	Single Outcome	rs10175060	rs10175060	2:62875846:A_G	EHBP1	1.43489e-08	3.29468e-05	2.8562e-05	0.0637094	0.936229	G	A	0.00750886	0.0134794	0.00226759	2.77466e-09	0.0319627	0.00546293	4.891e-09	proportional pleiotropy		2_19	2.37123	0.40528	4.8909e-09	5.90722e-09
ApoB_by_ApoA1	Apolipoprotein B to Apolipoprotein A1 ratio	Apolipoproteins		Coronary Artery Disease	Single Outcome	rs10175060	rs10175060	2:62875846:A_G	EHBP1	1.43489e-08	3.29468e-05	2.8562e-05	0.0637094	0.936229	G	A	0.0101614	0.0146991	0.00223448	4.75883e-11	0.0319627	0.00546293	4.891e-09	proportional pleiotropy		2_19	2.17447	0.37165	4.8909e-09	5.90722e-09
IDL_P	Concentration of IDL Particles	Lipoprotein subclasses	IDL (average diameter 28.6 nm)	Coronary Artery Disease	Single Outcome	rs10175060	rs10175060	2:62875846:A_G	EHBP1	1.43489e-08	3.29468e-05	2.8562e-05	0.0637094	0.936229	G	A	0.00972509	0.014023	0.00223757	3.67934e-10	0.0319627	0.00546293	4.891e-09	proportional pleiotropy		2_19	2.27931	0.389569	4.8909e-09	5.90722e-09
IDL_PL	Phospholipids in IDL	Lipoprotein subclasses	IDL (average diameter 28.6 nm)	Coronary Artery Disease	Single Outcome	rs10175060	rs10175060	2:62875846:A_G	EHBP1	1.43489e-08	3.29468e-05	2.8562e-05	0.0637094	0.936229	G	A	0.00870362	0.0130598	0.00218995	2.46854e-09	0.0319627	0.00546293	4.891e-09	proportional pleiotropy		2_19	2.44741	0.418301	4.8909e-09	5.90722e-09
LDL_P	Concentration of LDL Particles	Lipoprotein particle concentrations		Coronary Artery Disease	Single Outcome	rs10175060	rs10175060	2:62875846:A_G	EHBP1	1.43489e-08	3.29468e-05	2.8562e-05	0.0637094	0.936229	G	A	0.00679188	0.0131894	0.0022679	6.03782e-09	0.0319627	0.00546293	4.891e-09	proportional pleiotropy		2_19	2.42336	0.414191	4.8909e-09	5.90722e-09
L_LDL_P	Concentration of Large LDL Particles	Lipoprotein subclasses	Large LDL (average diameter 25.5 nm)	Coronary Artery Disease	Single Outcome	rs10175060	rs10175060	2:62875846:A_G	EHBP1	1.43489e-08	3.29468e-05	2.8562e-05	0.0637094	0.936229	G	A	0.00662474	0.0129179	0.00225919	1.07833e-08	0.0319627	0.00546293	4.891e-09	proportional pleiotropy		2_19	2.4743	0.422896	4.8909e-09	5.90722e-09
L_VLDL_FC_pct	Free Cholesterol to Total Lipids in Large VLDL percentage	Relative lipoprotein lipid concentrations	Large VLDL ratios	Coronary Artery Disease	Single Outcome	rs10175060	rs10175060	2:62875846:A_G	EHBP1	1.43489e-08	3.29468e-05	2.8562e-05	0.0637094	0.936229	G	A	0.0161254	0.016579	0.00222194	8.55461e-14	0.0319627	0.00546293	4.891e-09	proportional pleiotropy		2_19	1.9279	0.329509	4.8909e-09	5.90722e-09
L_VLDL_TG_pct	Triglycerides to Total Lipids in Large VLDL percentage	Relative lipoprotein lipid concentrations	Large VLDL ratios	Coronary Artery Disease	Single Outcome	rs10175060	rs10175060	2:62875846:A_G	EHBP1	1.43489e-08	3.29468e-05	2.8562e-05	0.0637094	0.936229	G	A	0.0159175	-0.0162325	0.00222341	2.86286e-13	0.0319627	0.00546293	4.891e-09	proportional pleiotropy		2_19	-1.96906	0.336543	4.8909e-09	5.90722e-09
M_VLDL_C	Cholesterol in Medium VLDL	Lipoprotein subclasses	Medium VLDL (average diameter 44.5 nm)	Coronary Artery Disease	Single Outcome	rs10175060	rs10175060	2:62875846:A_G	EHBP1	1.43489e-08	3.29468e-05	2.8562e-05	0.0637094	0.936229	G	A	0.00769848	0.013935	0.00226671	7.86194e-10	0.0319627	0.00546293	4.891e-09	proportional pleiotropy		2_19	2.2937	0.392029	4.8909e-09	5.90722e-09
M_VLDL_CE	Cholesteryl Esters in Medium VLDL	Lipoprotein subclasses	Medium VLDL (average diameter 44.5 nm)	Coronary Artery Disease	Single Outcome	rs10175060	rs10175060	2:62875846:A_G	EHBP1	1.43489e-08	3.29468e-05	2.8562e-05	0.0637094	0.936229	G	A	0.00789611	0.0145421	0.00224601	9.50386e-11	0.0319627	0.00546293	4.891e-09	proportional pleiotropy		2_19	2.19794	0.375663	4.8909e-09	5.90722e-09
M_VLDL_PL_pct	Phospholipids to Total Lipids in Medium VLDL percentage	Relative lipoprotein lipid concentrations	Medium VLDL ratios	Coronary Artery Disease	Single Outcome	rs10175060	rs10175060	2:62875846:A_G	EHBP1	1.43489e-08	3.29468e-05	2.8562e-05	0.0637094	0.936229	G	A	0.014114	0.0128844	0.00213906	1.70781e-09	0.0319627	0.00546293	4.891e-09	proportional pleiotropy		2_19	2.48073	0.423995	4.8909e-09	5.90722e-09
S_LDL_P	Concentration of Small LDL Particles	Lipoprotein subclasses	Small LDL (average diameter 18.7 nm)	Coronary Artery Disease	Single Outcome	rs10175060	rs10175060	2:62875846:A_G	EHBP1	1.43489e-08	3.29468e-05	2.8562e-05	0.0637094	0.936229	G	A	0.00490795	0.0134475	0.00227644	3.4784e-09	0.0319627	0.00546293	4.891e-09	proportional pleiotropy		2_19	2.37685	0.406241	4.8909e-09	5.90722e-09
S_VLDL_C	Cholesterol in Small VLDL	Lipoprotein subclasses	Small VLDL (average diameter 36.8 nm)	Coronary Artery Disease	Single Outcome	rs10175060	rs10175060	2:62875846:A_G	EHBP1	1.43489e-08	3.29468e-05	2.8562e-05	0.0637094	0.936229	G	A	0.00799966	0.0138318	0.00227606	1.2238e-09	0.0319627	0.00546293	4.891e-09	proportional pleiotropy		2_19	2.31081	0.394954	4.8909e-09	5.90722e-09
S_VLDL_CE	Cholesteryl Esters in Small VLDL	Lipoprotein subclasses	Small VLDL (average diameter 36.8 nm)	Coronary Artery Disease	Single Outcome	rs10175060	rs10175060	2:62875846:A_G	EHBP1	1.43489e-08	3.29468e-05	2.8562e-05	0.0637094	0.936229	G	A	0.00808721	0.0141733	0.0022717	4.40139e-10	0.0319627	0.00546293	4.891e-09	proportional pleiotropy		2_19	2.25514	0.385438	4.8909e-09	5.90722e-09
S_VLDL_CE_pct	Cholesteryl Esters to Total Lipids in Small VLDL percentage	Relative lipoprotein lipid concentrations	Small VLDL ratios	Coronary Artery Disease	Single Outcome	rs10175060	rs10175060	2:62875846:A_G	EHBP1	1.43489e-08	3.29468e-05	2.8562e-05	0.0637094	0.936229	G	A	0.0159915	0.0145528	0.0021851	2.73716e-11	0.0319627	0.00546293	4.891e-09	proportional pleiotropy		2_19	2.19633	0.375387	4.8909e-09	5.90722e-09
S_VLDL_FC	Free Cholesterol in Small VLDL	Lipoprotein subclasses	Small VLDL (average diameter 36.8 nm)	Coronary Artery Disease	Single Outcome	rs10175060	rs10175060	2:62875846:A_G	EHBP1	1.43489e-08	3.29468e-05	2.8562e-05	0.0637094	0.936229	G	A	0.00753647	0.0130972	0.00227699	8.82023e-09	0.0319627	0.00546293	4.891e-09	proportional pleiotropy		2_19	2.44042	0.417106	4.8909e-09	5.90722e-09
VLDL_CE	Cholesteryl Esters in VLDL	Cholesteryl esters		Coronary Artery Disease	Single Outcome	rs10175060	rs10175060	2:62875846:A_G	EHBP1	1.43489e-08	3.29468e-05	2.8562e-05	0.0637094	0.936229	G	A	0.00960428	0.0134251	0.00227745	3.75128e-09	0.0319627	0.00546293	4.891e-09	proportional pleiotropy		2_19	2.38082	0.406919	4.8909e-09	5.90722e-09
XL_VLDL_PL_pct	Phospholipids to Total Lipids in Very Large VLDL percentage	Relative lipoprotein lipid concentrations	Very large VLDL ratios	Coronary Artery Disease	Single Outcome	rs10175060	rs10175060	2:62875846:A_G	EHBP1	1.43489e-08	3.29468e-05	2.8562e-05	0.0637094	0.936229	G	A	0.0113916	0.0179248	0.00226174	2.27719e-15	0.0319627	0.00546293	4.891e-09	proportional pleiotropy		2_19	1.78316	0.304769	4.8909e-09	5.90722e-09
XS_VLDL_C	Cholesterol in Very Small VLDL	Lipoprotein subclasses	Very small VLDL (average diameter 31.3 nm)	Coronary Artery Disease	Single Outcome	rs10175060	rs10175060	2:62875846:A_G	EHBP1	1.43489e-08	3.29468e-05	2.8562e-05	0.0637094	0.936229	G	A	0.0103859	0.0141753	0.00220303	1.23925e-10	0.0319627	0.00546293	4.891e-09	proportional pleiotropy		2_19	2.25482	0.385383	4.8909e-09	5.90722e-09
XS_VLDL_CE	Cholesteryl Esters in Very Small VLDL	Lipoprotein subclasses	Very small VLDL (average diameter 31.3 nm)	Coronary Artery Disease	Single Outcome	rs10175060	rs10175060	2:62875846:A_G	EHBP1	1.43489e-08	3.29468e-05	2.8562e-05	0.0637094	0.936229	G	A	0.0107755	0.0138856	0.00219091	2.33024e-10	0.0319627	0.00546293	4.891e-09	proportional pleiotropy		2_19	2.30186	0.393424	4.8909e-09	5.90722e-09
XS_VLDL_FC	Free Cholesterol in Very Small VLDL	Lipoprotein subclasses	Very small VLDL (average diameter 31.3 nm)	Coronary Artery Disease	Single Outcome	rs10175060	rs10175060	2:62875846:A_G	EHBP1	1.43489e-08	3.29468e-05	2.8562e-05	0.0637094	0.936229	G	A	0.00919982	0.0142818	0.00222659	1.41544e-10	0.0319627	0.00546293	4.891e-09	proportional pleiotropy		2_19	2.238	0.38251	4.8909e-09	5.90722e-09
XS_VLDL_L	Total Lipids in Very Small VLDL	Lipoprotein subclasses	Very small VLDL (average diameter 31.3 nm)	Coronary Artery Disease	Single Outcome	rs10175060	rs10175060	2:62875846:A_G	EHBP1	1.43489e-08	3.29468e-05	2.8562e-05	0.0637094	0.936229	G	A	0.00946802	0.0135466	0.00222008	1.04831e-09	0.0319627	0.00546293	4.891e-09	proportional pleiotropy		2_19	2.35946	0.403269	4.8909e-09	5.90722e-09
XS_VLDL_P	Concentration of Very Small VLDL Particles	Lipoprotein subclasses	Very small VLDL (average diameter 31.3 nm)	Coronary Artery Disease	Single Outcome	rs10175060	rs10175060	2:62875846:A_G	EHBP1	1.43489e-08	3.29468e-05	2.8562e-05	0.0637094	0.936229	G	A	0.0092628	0.0143348	0.00223002	1.29199e-10	0.0319627	0.00546293	4.891e-09	proportional pleiotropy		2_19	2.22973	0.381095	4.8909e-09	5.90722e-09
XS_VLDL_PL	Phospholipids in Very Small VLDL	Lipoprotein subclasses	Very small VLDL (average diameter 31.3 nm)	Coronary Artery Disease	Single Outcome	rs10175060	rs10175060	2:62875846:A_G	EHBP1	1.43489e-08	3.29468e-05	2.8562e-05	0.0637094	0.936229	G	A	0.00883658	0.01391	0.00222143	3.80671e-10	0.0319627	0.00546293	4.891e-09	proportional pleiotropy		2_19	2.29782	0.392734	4.8909e-09	5.90722e-09
Ala	Alanine	Amino acids		Atrial Fibrillation	Single Outcome	rs2540949	rs2540949	2:65284231:A_T	SLC1A4	3.24664e-67	4.23049e-35	3.68774e-35	0.00281087	0.997189	A	T	0.023325	-0.0157998	0.00210245	5.69508e-14	-0.0722	0.006	1.282e-33	proportional pleiotropy		2_20	4.56968	0.379752	2.37379e-33	1.17855e-32
HDL_TG	Triglycerides in HDL	Triglycerides		Atrial Fibrillation	Single Outcome	rs2540949	rs2540949	2:65284231:A_T	SLC1A4	4.33449e-67	4.23296e-35	4.92339e-35	0.00281369	0.997186	A	T	0.0214538	-0.0139826	0.00203449	6.29651e-12	-0.0722	0.006	1.282e-33	proportional pleiotropy		2_20	5.16356	0.429105	2.37379e-33	1.17855e-32
IDL_C_pct	Cholesterol to Total Lipids in IDL percentage	Relative lipoprotein lipid concentrations	IDL ratios	Atrial Fibrillation	Single Outcome	rs2540949	rs2540949	2:65284231:A_T	SLC1A4	4.33449e-67	4.23296e-35	4.92339e-35	0.00281369	0.997186	A	T	0.0724987	0.0151211	0.00200836	5.10858e-14	-0.0722	0.006	1.282e-33	proportional pleiotropy		2_20	-4.77478	0.396797	2.37379e-33	1.17855e-32
IDL_FC_pct	Free Cholesterol to Total Lipids in IDL percentage	Relative lipoprotein lipid concentrations	IDL ratios	Atrial Fibrillation	Single Outcome	rs2540949	rs2540949	2:65284231:A_T	SLC1A4	4.33449e-67	4.23296e-35	4.92339e-35	0.00281369	0.997186	A	T	0.00501682	0.0139558	0.00211202	3.90032e-11	-0.0722	0.006	1.282e-33	proportional pleiotropy		2_20	-5.17348	0.429929	2.37379e-33	1.17855e-32
IDL_TG	Triglycerides in IDL	Lipoprotein subclasses	IDL (average diameter 28.6 nm)	Atrial Fibrillation	Single Outcome	rs2540949	rs2540949	2:65284231:A_T	SLC1A4	4.33449e-67	4.23296e-35	4.92339e-35	0.00281369	0.997186	A	T	0.0237836	-0.0113403	0.00205927	3.65082e-08	-0.0722	0.006	1.282e-33	proportional pleiotropy		2_20	6.36667	0.529087	2.37379e-33	1.17855e-32
IDL_TG_pct	Triglycerides to Total Lipids in IDL percentage	Relative lipoprotein lipid concentrations	IDL ratios	Atrial Fibrillation	Single Outcome	rs2540949	rs2540949	2:65284231:A_T	SLC1A4	4.33449e-67	4.23296e-35	4.92339e-35	0.00281369	0.997186	A	T	0.0298784	-0.0167735	0.00198253	2.65889e-17	-0.0722	0.006	1.282e-33	proportional pleiotropy		2_20	4.30441	0.357707	2.37379e-33	1.17855e-32
LA_pct	Linoleic Acid to Total Fatty Acids percentage	Fatty acids	Fatty acid ratios	Atrial Fibrillation	Single Outcome	rs2540949	rs2540949	2:65284231:A_T	SLC1A4	4.33449e-67	4.23296e-35	4.92339e-35	0.00281369	0.997186	A	T	0.028325	0.0148649	0.00204059	3.22626e-13	-0.0722	0.006	1.282e-33	proportional pleiotropy		2_20	-4.85708	0.403635	2.37379e-33	1.17855e-32
LDL_TG	Triglycerides in LDL	Triglycerides		Atrial Fibrillation	Single Outcome	rs2540949	rs2540949	2:65284231:A_T	SLC1A4	4.33449e-67	4.23296e-35	4.92339e-35	0.00281369	0.997186	A	T	0.0286816	-0.0133838	0.00209018	1.52149e-10	-0.0722	0.006	1.282e-33	proportional pleiotropy		2_20	5.39458	0.448303	2.37379e-33	1.17855e-32
L_HDL_C	Cholesterol in Large HDL	Lipoprotein subclasses	Large HDL (average diameter 12.1 nm)	Atrial Fibrillation	Single Outcome	rs2540949	rs2540949	2:65284231:A_T	SLC1A4	4.33449e-67	4.23296e-35	4.92339e-35	0.00281369	0.997186	A	T	0.0520113	0.0117871	0.00177688	3.27567e-11	-0.0722	0.006	1.282e-33	proportional pleiotropy		2_20	-6.12534	0.509031	2.37379e-33	1.17855e-32
L_HDL_CE	Cholesteryl Esters in Large HDL	Lipoprotein subclasses	Large HDL (average diameter 12.1 nm)	Atrial Fibrillation	Single Outcome	rs2540949	rs2540949	2:65284231:A_T	SLC1A4	4.33449e-67	4.23296e-35	4.92339e-35	0.00281369	0.997186	A	T	0.0535342	0.0123318	0.001785	4.89553e-12	-0.0722	0.006	1.282e-33	proportional pleiotropy		2_20	-5.85478	0.486547	2.37379e-33	1.17855e-32
L_HDL_CE_pct	Cholesteryl Esters to Total Lipids in Large HDL percentage	Relative lipoprotein lipid concentrations	Large HDL ratios	Atrial Fibrillation	Single Outcome	rs2540949	rs2540949	2:65284231:A_T	SLC1A4	4.33449e-67	4.23296e-35	4.92339e-35	0.00281369	0.997186	A	T	0.00222379	0.0162069	0.00196972	1.90327e-16	-0.0722	0.006	1.282e-33	proportional pleiotropy		2_20	-4.45489	0.370213	2.37379e-33	1.17855e-32
L_HDL_C_pct	Cholesterol to Total Lipids in Large HDL percentage	Relative lipoprotein lipid concentrations	Large HDL ratios	Atrial Fibrillation	Single Outcome	rs2540949	rs2540949	2:65284231:A_T	SLC1A4	4.33449e-67	4.23296e-35	4.92339e-35	0.00281369	0.997186	A	T	0.00336596	0.0154871	0.00193274	1.11892e-15	-0.0722	0.006	1.282e-33	proportional pleiotropy		2_20	-4.66194	0.387419	2.37379e-33	1.17855e-32
L_HDL_PL_pct	Phospholipids to Total Lipids in Large HDL percentage	Relative lipoprotein lipid concentrations	Large HDL ratios	Atrial Fibrillation	Single Outcome	rs2540949	rs2540949	2:65284231:A_T	SLC1A4	4.33449e-67	4.23296e-35	4.92339e-35	0.00281369	0.997186	A	T	0.008333	-0.0127204	0.0020342	4.01985e-10	-0.0722	0.006	1.282e-33	proportional pleiotropy		2_20	5.67592	0.471683	2.37379e-33	1.17855e-32
L_HDL_TG_pct	Triglycerides to Total Lipids in Large HDL percentage	Relative lipoprotein lipid concentrations	Large HDL ratios	Atrial Fibrillation	Single Outcome	rs2540949	rs2540949	2:65284231:A_T	SLC1A4	4.33449e-67	4.23296e-35	4.92339e-35	0.00281369	0.997186	A	T	0.0380723	-0.014788	0.0019345	2.10039e-14	-0.0722	0.006	1.282e-33	proportional pleiotropy		2_20	4.88234	0.405734	2.37379e-33	1.17855e-32
L_LDL_C_pct	Cholesterol to Total Lipids in Large LDL percentage	Relative lipoprotein lipid concentrations	Large LDL ratios	Atrial Fibrillation	Single Outcome	rs2540949	rs2540949	2:65284231:A_T	SLC1A4	4.33449e-67	4.23296e-35	4.92339e-35	0.00281369	0.997186	A	T	0.0168032	0.0125276	0.0020389	8.0336e-10	-0.0722	0.006	1.282e-33	proportional pleiotropy		2_20	-5.76327	0.478942	2.37379e-33	1.17855e-32
L_LDL_FC_pct	Free Cholesterol to Total Lipids in Large LDL percentage	Relative lipoprotein lipid concentrations	Large LDL ratios	Atrial Fibrillation	Single Outcome	rs2540949	rs2540949	2:65284231:A_T	SLC1A4	4.33449e-67	4.23296e-35	4.92339e-35	0.00281369	0.997186	A	T	0.0289705	0.017339	0.00196578	1.14078e-18	-0.0722	0.006	1.282e-33	proportional pleiotropy		2_20	-4.16402	0.346041	2.37379e-33	1.17855e-32
L_LDL_PL_pct	Phospholipids to Total Lipids in Large LDL percentage	Relative lipoprotein lipid concentrations	Large LDL ratios	Atrial Fibrillation	Single Outcome	rs2540949	rs2540949	2:65284231:A_T	SLC1A4	4.33449e-67	4.23296e-35	4.92339e-35	0.00281369	0.997186	A	T	0.0520187	0.0113176	0.00210771	7.88951e-08	-0.0722	0.006	1.282e-33	proportional pleiotropy		2_20	-6.37944	0.530148	2.37379e-33	1.17855e-32
L_LDL_TG	Triglycerides in Large LDL	Lipoprotein subclasses	Large LDL (average diameter 25.5 nm)	Atrial Fibrillation	Single Outcome	rs2540949	rs2540949	2:65284231:A_T	SLC1A4	4.33449e-67	4.23296e-35	4.92339e-35	0.00281369	0.997186	A	T	0.0254049	-0.012294	0.0020853	3.73448e-09	-0.0722	0.006	1.282e-33	proportional pleiotropy		2_20	5.87278	0.488043	2.37379e-33	1.17855e-32
L_LDL_TG_pct	Triglycerides to Total Lipids in Large LDL percentage	Relative lipoprotein lipid concentrations	Large LDL ratios	Atrial Fibrillation	Single Outcome	rs2540949	rs2540949	2:65284231:A_T	SLC1A4	4.33449e-67	4.23296e-35	4.92339e-35	0.00281369	0.997186	A	T	0.011315	-0.0159297	0.00201503	2.66932e-15	-0.0722	0.006	1.282e-33	proportional pleiotropy		2_20	4.53241	0.376655	2.37379e-33	1.17855e-32
L_VLDL_CE_pct	Cholesteryl Esters to Total Lipids in Large VLDL percentage	Relative lipoprotein lipid concentrations	Large VLDL ratios	Atrial Fibrillation	Single Outcome	rs2540949	rs2540949	2:65284231:A_T	SLC1A4	4.33449e-67	4.23296e-35	4.92339e-35	0.00281369	0.997186	A	T	0.00607661	0.017116	0.00203226	3.69573e-17	-0.0722	0.006	1.282e-33	proportional pleiotropy		2_20	-4.21828	0.350549	2.37379e-33	1.17855e-32
L_VLDL_C_pct	Cholesterol to Total Lipids in Large VLDL percentage	Relative lipoprotein lipid concentrations	Large VLDL ratios	Atrial Fibrillation	Single Outcome	rs2540949	rs2540949	2:65284231:A_T	SLC1A4	4.33449e-67	4.23296e-35	4.92339e-35	0.00281369	0.997186	A	T	0.00681989	0.0149093	0.0020781	7.25605e-13	-0.0722	0.006	1.282e-33	proportional pleiotropy		2_20	-4.84262	0.402433	2.37379e-33	1.17855e-32
L_VLDL_FC	Free Cholesterol in Large VLDL	Lipoprotein subclasses	Large VLDL (average diameter 53.6 nm)	Atrial Fibrillation	Single Outcome	rs2540949	rs2540949	2:65284231:A_T	SLC1A4	4.33449e-67	4.23296e-35	4.92339e-35	0.00281369	0.997186	A	T	0.0271179	-0.013243	0.00208066	1.95537e-10	-0.0722	0.006	1.282e-33	proportional pleiotropy		2_20	5.45194	0.45307	2.37379e-33	1.17855e-32
L_VLDL_L	Total Lipids in Large VLDL	Lipoprotein subclasses	Large VLDL (average diameter 53.6 nm)	Atrial Fibrillation	Single Outcome	rs2540949	rs2540949	2:65284231:A_T	SLC1A4	4.33449e-67	4.23296e-35	4.92339e-35	0.00281369	0.997186	A	T	0.0240067	-0.0143078	0.00207496	5.36908e-12	-0.0722	0.006	1.282e-33	proportional pleiotropy		2_20	5.0462	0.419352	2.37379e-33	1.17855e-32
L_VLDL_P	Concentration of Large VLDL Particles	Lipoprotein subclasses	Large VLDL (average diameter 53.6 nm)	Atrial Fibrillation	Single Outcome	rs2540949	rs2540949	2:65284231:A_T	SLC1A4	4.33449e-67	4.23296e-35	4.92339e-35	0.00281369	0.997186	A	T	0.0236341	-0.0142123	0.00207279	7.05018e-12	-0.0722	0.006	1.282e-33	proportional pleiotropy		2_20	5.08011	0.42217	2.37379e-33	1.17855e-32
L_VLDL_PL	Phospholipids in Large VLDL	Lipoprotein subclasses	Large VLDL (average diameter 53.6 nm)	Atrial Fibrillation	Single Outcome	rs2540949	rs2540949	2:65284231:A_T	SLC1A4	4.33449e-67	4.23296e-35	4.92339e-35	0.00281369	0.997186	A	T	0.0258975	-0.0142077	0.00206563	6.06317e-12	-0.0722	0.006	1.282e-33	proportional pleiotropy		2_20	5.08175	0.422306	2.37379e-33	1.17855e-32
L_VLDL_TG	Triglycerides in Large VLDL	Lipoprotein subclasses	Large VLDL (average diameter 53.6 nm)	Atrial Fibrillation	Single Outcome	rs2540949	rs2540949	2:65284231:A_T	SLC1A4	4.33449e-67	4.23296e-35	4.92339e-35	0.00281369	0.997186	A	T	0.0197307	-0.0159087	0.00205996	1.13763e-14	-0.0722	0.006	1.282e-33	proportional pleiotropy		2_20	4.5384	0.377152	2.37379e-33	1.17855e-32
MUFA_pct	Monounsaturated Fatty Acids to Total Fatty Acids percentage	Fatty acids	Fatty acid ratios	Atrial Fibrillation	Single Outcome	rs2540949	rs2540949	2:65284231:A_T	SLC1A4	4.33449e-67	4.23296e-35	4.92339e-35	0.00281369	0.997186	A	T	0.0547923	-0.0127336	0.00199963	1.91562e-10	-0.0722	0.006	1.282e-33	proportional pleiotropy		2_20	5.67004	0.471194	2.37379e-33	1.17855e-32
M_HDL_C_pct	Cholesterol to Total Lipids in Medium HDL percentage	Relative lipoprotein lipid concentrations	Medium HDL ratios	Atrial Fibrillation	Single Outcome	rs2540949	rs2540949	2:65284231:A_T	SLC1A4	4.33449e-67	4.23296e-35	4.92339e-35	0.00281369	0.997186	A	T	0.0107934	0.0152664	0.00196707	8.42752e-15	-0.0722	0.006	1.282e-33	proportional pleiotropy		2_20	-4.72934	0.39302	2.37379e-33	1.17855e-32
M_HDL_PL_pct	Phospholipids to Total Lipids in Medium HDL percentage	Relative lipoprotein lipid concentrations	Medium HDL ratios	Atrial Fibrillation	Single Outcome	rs2540949	rs2540949	2:65284231:A_T	SLC1A4	4.33449e-67	4.23296e-35	4.92339e-35	0.00281369	0.997186	A	T	0.00449223	-0.0140701	0.00197064	9.34329e-13	-0.0722	0.006	1.282e-33	proportional pleiotropy		2_20	5.13145	0.426436	2.37379e-33	1.17855e-32
M_HDL_TG	Triglycerides in Medium HDL	Lipoprotein subclasses	Medium HDL (average diameter 10.9 nm)	Atrial Fibrillation	Single Outcome	rs2540949	rs2540949	2:65284231:A_T	SLC1A4	4.33449e-67	4.23296e-35	4.92339e-35	0.00281369	0.997186	A	T	0.0182213	-0.0131672	0.00204256	1.1453e-10	-0.0722	0.006	1.282e-33	proportional pleiotropy		2_20	5.48332	0.455678	2.37379e-33	1.17855e-32
M_HDL_TG_pct	Triglycerides to Total Lipids in Medium HDL percentage	Relative lipoprotein lipid concentrations	Medium HDL ratios	Atrial Fibrillation	Single Outcome	rs2540949	rs2540949	2:65284231:A_T	SLC1A4	4.33449e-67	4.23296e-35	4.92339e-35	0.00281369	0.997186	A	T	0.023851	-0.0150092	0.00198058	3.50429e-14	-0.0722	0.006	1.282e-33	proportional pleiotropy		2_20	4.81038	0.399755	2.37379e-33	1.17855e-32
M_LDL_FC_pct	Free Cholesterol to Total Lipids in Medium LDL percentage	Relative lipoprotein lipid concentrations	Medium LDL ratios	Atrial Fibrillation	Single Outcome	rs2540949	rs2540949	2:65284231:A_T	SLC1A4	4.33449e-67	4.23296e-35	4.92339e-35	0.00281369	0.997186	A	T	0.0263652	0.0182975	0.00197066	1.61734e-20	-0.0722	0.006	1.282e-33	proportional pleiotropy		2_20	-3.94589	0.327914	2.37379e-33	1.17855e-32
M_LDL_TG	Triglycerides in Medium LDL	Lipoprotein subclasses	Medium LDL (average diameter 23 nm)	Atrial Fibrillation	Single Outcome	rs2540949	rs2540949	2:65284231:A_T	SLC1A4	4.33449e-67	4.23296e-35	4.92339e-35	0.00281369	0.997186	A	T	0.039357	-0.0150215	0.00208715	6.14894e-13	-0.0722	0.006	1.282e-33	proportional pleiotropy		2_20	4.80644	0.399427	2.37379e-33	1.17855e-32
M_LDL_TG_pct	Triglycerides to Total Lipids in Medium LDL percentage	Relative lipoprotein lipid concentrations	Medium LDL ratios	Atrial Fibrillation	Single Outcome	rs2540949	rs2540949	2:65284231:A_T	SLC1A4	4.33449e-67	4.23296e-35	4.92339e-35	0.00281369	0.997186	A	T	0.0236674	-0.0156474	0.00203342	1.41384e-14	-0.0722	0.006	1.282e-33	proportional pleiotropy		2_20	4.61419	0.38345	2.37379e-33	1.17855e-32
M_VLDL_CE_pct	Cholesteryl Esters to Total Lipids in Medium VLDL percentage	Relative lipoprotein lipid concentrations	Medium VLDL ratios	Atrial Fibrillation	Single Outcome	rs2540949	rs2540949	2:65284231:A_T	SLC1A4	4.33449e-67	4.23296e-35	4.92339e-35	0.00281369	0.997186	A	T	0.0128672	0.0184273	0.00196374	6.36502e-21	-0.0722	0.006	1.282e-33	proportional pleiotropy		2_20	-3.9181	0.325604	2.37379e-33	1.17855e-32
M_VLDL_C_pct	Cholesterol to Total Lipids in Medium VLDL percentage	Relative lipoprotein lipid concentrations	Medium VLDL ratios	Atrial Fibrillation	Single Outcome	rs2540949	rs2540949	2:65284231:A_T	SLC1A4	4.33449e-67	4.23296e-35	4.92339e-35	0.00281369	0.997186	A	T	0.0136464	0.0178704	0.00197632	1.53462e-19	-0.0722	0.006	1.282e-33	proportional pleiotropy		2_20	-4.0402	0.335751	2.37379e-33	1.17855e-32
M_VLDL_FC_pct	Free Cholesterol to Total Lipids in Medium VLDL percentage	Relative lipoprotein lipid concentrations	Medium VLDL ratios	Atrial Fibrillation	Single Outcome	rs2540949	rs2540949	2:65284231:A_T	SLC1A4	4.33449e-67	4.23296e-35	4.92339e-35	0.00281369	0.997186	A	T	0.0155105	0.0159141	0.0020186	3.17761e-15	-0.0722	0.006	1.282e-33	proportional pleiotropy		2_20	-4.53686	0.377024	2.37379e-33	1.17855e-32
M_VLDL_PL_pct	Phospholipids to Total Lipids in Medium VLDL percentage	Relative lipoprotein lipid concentrations	Medium VLDL ratios	Atrial Fibrillation	Single Outcome	rs2540949	rs2540949	2:65284231:A_T	SLC1A4	4.33449e-67	4.23296e-35	4.92339e-35	0.00281369	0.997186	A	T	0.0234438	0.0140232	0.0020419	6.52229e-12	-0.0722	0.006	1.282e-33	proportional pleiotropy		2_20	-5.14861	0.427862	2.37379e-33	1.17855e-32
M_VLDL_TG	Triglycerides in Medium VLDL	Lipoprotein subclasses	Medium VLDL (average diameter 44.5 nm)	Atrial Fibrillation	Single Outcome	rs2540949	rs2540949	2:65284231:A_T	SLC1A4	4.33449e-67	4.23296e-35	4.92339e-35	0.00281369	0.997186	A	T	0.0265027	-0.0143295	0.00208304	6.02143e-12	-0.0722	0.006	1.282e-33	proportional pleiotropy		2_20	5.03856	0.418717	2.37379e-33	1.17855e-32
M_VLDL_TG_pct	Triglycerides to Total Lipids in Medium VLDL percentage	Relative lipoprotein lipid concentrations	Medium VLDL ratios	Atrial Fibrillation	Single Outcome	rs2540949	rs2540949	2:65284231:A_T	SLC1A4	4.33449e-67	4.23296e-35	4.92339e-35	0.00281369	0.997186	A	T	0.015571	-0.017232	0.00198983	4.71628e-18	-0.0722	0.006	1.282e-33	proportional pleiotropy		2_20	4.18988	0.348189	2.37379e-33	1.17855e-32
Omega_6_pct	Omega-6 Fatty Acids to Total Fatty Acids percentage	Fatty acids	Fatty acid ratios	Atrial Fibrillation	Single Outcome	rs2540949	rs2540949	2:65284231:A_T	SLC1A4	4.33449e-67	4.23296e-35	4.92339e-35	0.00281369	0.997186	A	T	0.031414	0.0170538	0.00203645	5.5552e-17	-0.0722	0.006	1.282e-33	proportional pleiotropy		2_20	-4.23366	0.351828	2.37379e-33	1.17855e-32
PUFA_by_MUFA	Polyunsaturated Fatty Acids to Monounsaturated Fatty Acids ratio	Fatty acids	Fatty acid ratios	Atrial Fibrillation	Single Outcome	rs2540949	rs2540949	2:65284231:A_T	SLC1A4	4.33449e-67	4.23296e-35	4.92339e-35	0.00281369	0.997186	A	T	0.0399899	0.0140866	0.00201665	2.84577e-12	-0.0722	0.006	1.282e-33	proportional pleiotropy		2_20	-5.12544	0.425937	2.37379e-33	1.17855e-32
PUFA_pct	Polyunsaturated Fatty Acids to Total Fatty Acids percentage	Fatty acids	Fatty acid ratios	Atrial Fibrillation	Single Outcome	rs2540949	rs2540949	2:65284231:A_T	SLC1A4	4.33449e-67	4.23296e-35	4.92339e-35	0.00281369	0.997186	A	T	0.0331123	0.0148577	0.00204712	3.93369e-13	-0.0722	0.006	1.282e-33	proportional pleiotropy		2_20	-4.85943	0.403831	2.37379e-33	1.17855e-32
SFA	Saturated Fatty Acids	Fatty acids		Atrial Fibrillation	Single Outcome	rs2540949	rs2540949	2:65284231:A_T	SLC1A4	4.33449e-67	4.23296e-35	4.92339e-35	0.00281369	0.997186	A	T	0.0164189	-0.0107389	0.00213764	5.06804e-07	-0.0722	0.006	1.282e-33	proportional pleiotropy		2_20	6.72322	0.558716	2.37379e-33	1.17855e-32
S_HDL_TG	Triglycerides in Small HDL	Lipoprotein subclasses	Small HDL (average diameter 8.7 nm)	Atrial Fibrillation	Single Outcome	rs2540949	rs2540949	2:65284231:A_T	SLC1A4	4.33449e-67	4.23296e-35	4.92339e-35	0.00281369	0.997186	A	T	0.0234352	-0.0168565	0.00201111	5.21675e-17	-0.0722	0.006	1.282e-33	proportional pleiotropy		2_20	4.28321	0.355946	2.37379e-33	1.17855e-32
S_HDL_TG_pct	Triglycerides to Total Lipids in Small HDL percentage	Relative lipoprotein lipid concentrations	Small HDL ratios	Atrial Fibrillation	Single Outcome	rs2540949	rs2540949	2:65284231:A_T	SLC1A4	4.33449e-67	4.23296e-35	4.92339e-35	0.00281369	0.997186	A	T	0.0430321	-0.0167733	0.00196099	1.19426e-17	-0.0722	0.006	1.282e-33	proportional pleiotropy		2_20	4.30446	0.357711	2.37379e-33	1.17855e-32
S_LDL_FC_pct	Free Cholesterol to Total Lipids in Small LDL percentage	Relative lipoprotein lipid concentrations	Small LDL ratios	Atrial Fibrillation	Single Outcome	rs2540949	rs2540949	2:65284231:A_T	SLC1A4	4.33449e-67	4.23296e-35	4.92339e-35	0.00281369	0.997186	A	T	0.0323397	0.0164273	0.00199328	1.70294e-16	-0.0722	0.006	1.282e-33	proportional pleiotropy		2_20	-4.39512	0.365246	2.37379e-33	1.17855e-32
S_LDL_TG	Triglycerides in Small LDL	Lipoprotein subclasses	Small LDL (average diameter 18.7 nm)	Atrial Fibrillation	Single Outcome	rs2540949	rs2540949	2:65284231:A_T	SLC1A4	4.33449e-67	4.23296e-35	4.92339e-35	0.00281369	0.997186	A	T	0.0330098	-0.0157267	0.00207836	3.82296e-14	-0.0722	0.006	1.282e-33	proportional pleiotropy		2_20	4.59092	0.381517	2.37379e-33	1.17855e-32
S_LDL_TG_pct	Triglycerides to Total Lipids in Small LDL percentage	Relative lipoprotein lipid concentrations	Small LDL ratios	Atrial Fibrillation	Single Outcome	rs2540949	rs2540949	2:65284231:A_T	SLC1A4	4.33449e-67	4.23296e-35	4.92339e-35	0.00281369	0.997186	A	T	0.0359505	-0.0176706	0.00199253	7.41993e-19	-0.0722	0.006	1.282e-33	proportional pleiotropy		2_20	4.08588	0.339547	2.37379e-33	1.17855e-32
S_VLDL_CE_pct	Cholesteryl Esters to Total Lipids in Small VLDL percentage	Relative lipoprotein lipid concentrations	Small VLDL ratios	Atrial Fibrillation	Single Outcome	rs2540949	rs2540949	2:65284231:A_T	SLC1A4	4.33449e-67	4.23296e-35	4.92339e-35	0.00281369	0.997186	A	T	0.0136605	0.0143207	0.00208585	6.61759e-12	-0.0722	0.006	1.282e-33	proportional pleiotropy		2_20	-5.04165	0.418974	2.37379e-33	1.17855e-32
S_VLDL_C_pct	Cholesterol to Total Lipids in Small VLDL percentage	Relative lipoprotein lipid concentrations	Small VLDL ratios	Atrial Fibrillation	Single Outcome	rs2540949	rs2540949	2:65284231:A_T	SLC1A4	4.33449e-67	4.23296e-35	4.92339e-35	0.00281369	0.997186	A	T	0.0185129	0.0160208	0.00204863	5.2723e-15	-0.0722	0.006	1.282e-33	proportional pleiotropy		2_20	-4.50664	0.374513	2.37379e-33	1.17855e-32
S_VLDL_FC_pct	Free Cholesterol to Total Lipids in Small VLDL percentage	Relative lipoprotein lipid concentrations	Small VLDL ratios	Atrial Fibrillation	Single Outcome	rs2540949	rs2540949	2:65284231:A_T	SLC1A4	4.33449e-67	4.23296e-35	4.92339e-35	0.00281369	0.997186	A	T	0.0391406	0.0170887	0.00199384	1.02802e-17	-0.0722	0.006	1.282e-33	proportional pleiotropy		2_20	-4.22501	0.351109	2.37379e-33	1.17855e-32
S_VLDL_PL_pct	Phospholipids to Total Lipids in Small VLDL percentage	Relative lipoprotein lipid concentrations	Small VLDL ratios	Atrial Fibrillation	Single Outcome	rs2540949	rs2540949	2:65284231:A_T	SLC1A4	4.33449e-67	4.23296e-35	4.92339e-35	0.00281369	0.997186	A	T	0.0400604	0.0166683	0.00199618	6.82025e-17	-0.0722	0.006	1.282e-33	proportional pleiotropy		2_20	-4.33158	0.359965	2.37379e-33	1.17855e-32
S_VLDL_TG	Triglycerides in Small VLDL	Lipoprotein subclasses	Small VLDL (average diameter 36.8 nm)	Atrial Fibrillation	Single Outcome	rs2540949	rs2540949	2:65284231:A_T	SLC1A4	4.33449e-67	4.23296e-35	4.92339e-35	0.00281369	0.997186	A	T	0.03057	-0.0163089	0.00203975	1.29003e-15	-0.0722	0.006	1.282e-33	proportional pleiotropy		2_20	4.42703	0.367897	2.37379e-33	1.17855e-32
S_VLDL_TG_pct	Triglycerides to Total Lipids in Small VLDL percentage	Relative lipoprotein lipid concentrations	Small VLDL ratios	Atrial Fibrillation	Single Outcome	rs2540949	rs2540949	2:65284231:A_T	SLC1A4	4.33449e-67	4.23296e-35	4.92339e-35	0.00281369	0.997186	A	T	0.0242186	-0.016387	0.00203271	7.52662e-16	-0.0722	0.006	1.282e-33	proportional pleiotropy		2_20	4.40593	0.366144	2.37379e-33	1.17855e-32
TG_by_PG	Triglycerides to Phosphoglycerides ratio	Other lipids		Atrial Fibrillation	Single Outcome	rs2540949	rs2540949	2:65284231:A_T	SLC1A4	4.33449e-67	4.23296e-35	4.92339e-35	0.00281369	0.997186	A	T	0.0410606	-0.0178424	0.00194528	4.63554e-20	-0.0722	0.006	1.282e-33	proportional pleiotropy		2_20	4.04654	0.336278	2.37379e-33	1.17855e-32
Total_TG	Total Triglycerides	Triglycerides		Atrial Fibrillation	Single Outcome	rs2540949	rs2540949	2:65284231:A_T	SLC1A4	4.33449e-67	4.23296e-35	4.92339e-35	0.00281369	0.997186	A	T	0.0200588	-0.0162465	0.00206417	3.52696e-15	-0.0722	0.006	1.282e-33	proportional pleiotropy		2_20	4.44403	0.36931	2.37379e-33	1.17855e-32
VLDL_TG	Triglycerides in VLDL	Triglycerides		Atrial Fibrillation	Single Outcome	rs2540949	rs2540949	2:65284231:A_T	SLC1A4	4.33449e-67	4.23296e-35	4.92339e-35	0.00281369	0.997186	A	T	0.0205395	-0.0160868	0.00205582	5.07692e-15	-0.0722	0.006	1.282e-33	proportional pleiotropy		2_20	4.48815	0.372977	2.37379e-33	1.17855e-32
VLDL_size	Average Diameter for VLDL Particles	Lipoprotein particle sizes		Atrial Fibrillation	Single Outcome	rs2540949	rs2540949	2:65284231:A_T	SLC1A4	4.33449e-67	4.23296e-35	4.92339e-35	0.00281369	0.997186	A	T	0.032492	-0.0169791	0.00194353	2.41046e-18	-0.0722	0.006	1.282e-33	proportional pleiotropy		2_20	4.25229	0.353376	2.37379e-33	1.17855e-32
XL_HDL_CE	Cholesteryl Esters in Very Large HDL	Lipoprotein subclasses	Very large HDL (average diameter 14.3 nm)	Atrial Fibrillation	Single Outcome	rs2540949	rs2540949	2:65284231:A_T	SLC1A4	4.33449e-67	4.23296e-35	4.92339e-35	0.00281369	0.997186	A	T	0.0477176	0.0117572	0.00184438	1.83455e-10	-0.0722	0.006	1.282e-33	proportional pleiotropy		2_20	-6.14092	0.510326	2.37379e-33	1.17855e-32
XL_HDL_TG_pct	Triglycerides to Total Lipids in Very Large HDL percentage	Relative lipoprotein lipid concentrations	Very large HDL ratios	Atrial Fibrillation	Single Outcome	rs2540949	rs2540949	2:65284231:A_T	SLC1A4	4.33449e-67	4.23296e-35	4.92339e-35	0.00281369	0.997186	A	T	0.0554438	-0.0165372	0.00192724	9.4254e-18	-0.0722	0.006	1.282e-33	proportional pleiotropy		2_20	4.36591	0.362818	2.37379e-33	1.17855e-32
