## Supplemental Tables 1-18 for "A genetic map of human metabolism across the allele frequency spectrum" (part 60 of 77)

### Sheet: ST15 (continued)
Supplementary Table 13: Co-localization results with a posterior probability of a single shared variant at a give locus (PP H4) >80%
XL_VLDL_CE_pct	Cholesteryl Esters to Total Lipids in Very Large VLDL percentage	Relative lipoprotein lipid concentrations	Very large VLDL ratios	Atrial Fibrillation	Single Outcome	rs2540949	rs2540949	2:65284231:A_T	SLC1A4	4.33449e-67	4.23296e-35	4.92339e-35	0.00281369	0.997186	A	T	0.0313758	0.018464	0.00200835	3.79927e-20	-0.0722	0.006	1.282e-33	proportional pleiotropy		2_20	-3.91031	0.324957	2.37379e-33	1.17855e-32
XL_VLDL_C_pct	Cholesterol to Total Lipids in Very Large VLDL percentage	Relative lipoprotein lipid concentrations	Very large VLDL ratios	Atrial Fibrillation	Single Outcome	rs2540949	rs2540949	2:65284231:A_T	SLC1A4	4.33449e-67	4.23296e-35	4.92339e-35	0.00281369	0.997186	A	T	0.0334728	0.0185583	0.0020108	2.72333e-20	-0.0722	0.006	1.282e-33	proportional pleiotropy		2_20	-3.89044	0.323305	2.37379e-33	1.17855e-32
XL_VLDL_FC	Free Cholesterol in Very Large VLDL	Lipoprotein subclasses	Very large VLDL (average diameter 64 nm)	Atrial Fibrillation	Single Outcome	rs2540949	rs2540949	2:65284231:A_T	SLC1A4	4.33449e-67	4.23296e-35	4.92339e-35	0.00281369	0.997186	A	T	0.022559	-0.0129385	0.00208709	5.67087e-10	-0.0722	0.006	1.282e-33	proportional pleiotropy		2_20	5.58025	0.463732	2.37379e-33	1.17855e-32
XL_VLDL_FC_pct	Free Cholesterol to Total Lipids in Very Large VLDL percentage	Relative lipoprotein lipid concentrations	Very large VLDL ratios	Atrial Fibrillation	Single Outcome	rs2540949	rs2540949	2:65284231:A_T	SLC1A4	4.33449e-67	4.23296e-35	4.92339e-35	0.00281369	0.997186	A	T	0.0141324	0.0153233	0.00206184	1.07103e-13	-0.0722	0.006	1.282e-33	proportional pleiotropy		2_20	-4.71178	0.391561	2.37379e-33	1.17855e-32
XL_VLDL_L	Total Lipids in Very Large VLDL	Lipoprotein subclasses	Very large VLDL (average diameter 64 nm)	Atrial Fibrillation	Single Outcome	rs2540949	rs2540949	2:65284231:A_T	SLC1A4	4.33449e-67	4.23296e-35	4.92339e-35	0.00281369	0.997186	A	T	0.0229143	-0.0151774	0.0020597	1.72266e-13	-0.0722	0.006	1.282e-33	proportional pleiotropy		2_20	4.75707	0.395325	2.37379e-33	1.17855e-32
XL_VLDL_P	Concentration of Very Large VLDL Particles	Lipoprotein subclasses	Very large VLDL (average diameter 64 nm)	Atrial Fibrillation	Single Outcome	rs2540949	rs2540949	2:65284231:A_T	SLC1A4	4.33449e-67	4.23296e-35	4.92339e-35	0.00281369	0.997186	A	T	0.0236511	-0.0154497	0.00205593	5.70427e-14	-0.0722	0.006	1.282e-33	proportional pleiotropy		2_20	4.67323	0.388357	2.37379e-33	1.17855e-32
XL_VLDL_PL	Phospholipids in Very Large VLDL	Lipoprotein subclasses	Very large VLDL (average diameter 64 nm)	Atrial Fibrillation	Single Outcome	rs2540949	rs2540949	2:65284231:A_T	SLC1A4	4.33449e-67	4.23296e-35	4.92339e-35	0.00281369	0.997186	A	T	0.0219615	-0.0138667	0.00207416	2.30197e-11	-0.0722	0.006	1.282e-33	proportional pleiotropy		2_20	5.20672	0.432691	2.37379e-33	1.17855e-32
XL_VLDL_TG	Triglycerides in Very Large VLDL	Lipoprotein subclasses	Very large VLDL (average diameter 64 nm)	Atrial Fibrillation	Single Outcome	rs2540949	rs2540949	2:65284231:A_T	SLC1A4	4.33449e-67	4.23296e-35	4.92339e-35	0.00281369	0.997186	A	T	0.0228999	-0.0170396	0.00203498	5.60015e-17	-0.0722	0.006	1.282e-33	proportional pleiotropy		2_20	4.23719	0.352121	2.37379e-33	1.17855e-32
XL_VLDL_TG_pct	Triglycerides to Total Lipids in Very Large VLDL percentage	Relative lipoprotein lipid concentrations	Very large VLDL ratios	Atrial Fibrillation	Single Outcome	rs2540949	rs2540949	2:65284231:A_T	SLC1A4	4.33449e-67	4.23296e-35	4.92339e-35	0.00281369	0.997186	A	T	0.0377094	-0.016199	0.00205433	3.13762e-15	-0.0722	0.006	1.282e-33	proportional pleiotropy		2_20	4.45707	0.370393	2.37379e-33	1.17855e-32
XS_VLDL_CE_pct	Cholesteryl Esters to Total Lipids in Very Small VLDL percentage	Relative lipoprotein lipid concentrations	Very small VLDL ratios	Atrial Fibrillation	Single Outcome	rs2540949	rs2540949	2:65284231:A_T	SLC1A4	4.33449e-67	4.23296e-35	4.92339e-35	0.00281369	0.997186	A	T	0.0470659	0.018065	0.0019563	2.60136e-20	-0.0722	0.006	1.282e-33	proportional pleiotropy		2_20	-3.99668	0.332134	2.37379e-33	1.17855e-32
XS_VLDL_C_pct	Cholesterol to Total Lipids in Very Small VLDL percentage	Relative lipoprotein lipid concentrations	Very small VLDL ratios	Atrial Fibrillation	Single Outcome	rs2540949	rs2540949	2:65284231:A_T	SLC1A4	4.33449e-67	4.23296e-35	4.92339e-35	0.00281369	0.997186	A	T	0.0385323	0.0177948	0.00197191	1.81092e-19	-0.0722	0.006	1.282e-33	proportional pleiotropy		2_20	-4.05737	0.337177	2.37379e-33	1.17855e-32
XS_VLDL_TG	Triglycerides in Very Small VLDL	Lipoprotein subclasses	Very small VLDL (average diameter 31.3 nm)	Atrial Fibrillation	Single Outcome	rs2540949	rs2540949	2:65284231:A_T	SLC1A4	4.33449e-67	4.23296e-35	4.92339e-35	0.00281369	0.997186	A	T	0.0331548	-0.0140384	0.00204156	6.14186e-12	-0.0722	0.006	1.282e-33	proportional pleiotropy		2_20	5.14304	0.427399	2.37379e-33	1.17855e-32
XS_VLDL_TG_pct	Triglycerides to Total Lipids in Very Small VLDL percentage	Relative lipoprotein lipid concentrations	Very small VLDL ratios	Atrial Fibrillation	Single Outcome	rs2540949	rs2540949	2:65284231:A_T	SLC1A4	4.33449e-67	4.23296e-35	4.92339e-35	0.00281369	0.997186	A	T	0.0267633	-0.0176667	0.00197982	4.52168e-19	-0.0722	0.006	1.282e-33	proportional pleiotropy		2_20	4.08678	0.339622	2.37379e-33	1.17855e-32
XXL_VLDL_C	Cholesterol in Chylomicrons and Extremely Large VLDL	Lipoprotein subclasses	Chylomicrons and extremely large VLDL (particle diameters from 75 nm upwards)	Atrial Fibrillation	Single Outcome	rs2540949	rs2540949	2:65284231:A_T	SLC1A4	4.33449e-67	4.23296e-35	4.92339e-35	0.00281369	0.997186	A	T	0.0188609	-0.0138268	0.00205923	1.88669e-11	-0.0722	0.006	1.282e-33	proportional pleiotropy		2_20	5.22174	0.43394	2.37379e-33	1.17855e-32
XXL_VLDL_CE	Cholesteryl Esters in Chylomicrons and Extremely Large VLDL	Lipoprotein subclasses	Chylomicrons and extremely large VLDL (particle diameters from 75 nm upwards)	Atrial Fibrillation	Single Outcome	rs2540949	rs2540949	2:65284231:A_T	SLC1A4	4.33449e-67	4.23296e-35	4.92339e-35	0.00281369	0.997186	A	T	0.0211757	-0.0131919	0.00206771	1.77145e-10	-0.0722	0.006	1.282e-33	proportional pleiotropy		2_20	5.47306	0.454825	2.37379e-33	1.17855e-32
Gln	Glutamine	Amino acids		Atrial Fibrillation	Single Outcome	rs11888102	rs11888102	2:70066922:A_G	NFU1	2.45667e-07	0.000124465	0.000124085	0.0609889	0.938762	A	G	0.0105978	0.0166363	0.00258128	1.15614e-10	-0.0556	0.007	2.016e-15	specific		2_23	-3.34209	0.420767	1.97576e-15	4.00757e-15
HDL_size	Average Diameter for HDL Particles	Lipoprotein particle sizes		Coronary Artery Disease	Single Outcome	rs12373827	rs12373827	2:101043669:A_G	RPL31	0.00130704	0.0147375	0.0147405	0.164597	0.804618	G	A	0.0044682	0.0109077	0.00174093	3.71732e-10	-0.021158	0.0046163	4.576e-06	pathway pleiotropy		2_29	-1.93973	0.423215	4.57629e-06	4.60745e-06
XL_HDL_PL	Phospholipids in Very Large HDL	Lipoprotein subclasses	Very large HDL (average diameter 14.3 nm)	Coronary Artery Disease	Single Outcome	rs12373827	rs12373827	2:101043669:A_G	RPL31	0.00130704	0.0147375	0.0147405	0.164597	0.804618	G	A	0.00839032	0.0124238	0.00179667	4.68166e-12	-0.021158	0.0046163	4.576e-06	pathway pleiotropy		2_29	-1.70302	0.371569	4.57629e-06	4.60745e-06
Ala	Alanine	Amino acids		Coronary Artery Disease	Single Outcome	rs10179126	rs10179126	2:165511794:C_G	COBLL1	1.72841e-06	8.90323e-05	0.000382106	0.017719	0.981808	C	G	0.0111026	-0.016808	0.00211571	1.95164e-15	-0.023062	0.00494791	3.147e-06	proportional pleiotropy		2_45	1.37208	0.294378	3.14739e-06	3.17435e-06
HDL_C	HDL Cholesterol	Cholesterol		Coronary Artery Disease	Single Outcome	rs10179126	rs10179126	2:165511794:C_G	COBLL1	1.72841e-06	8.90323e-05	0.000382106	0.017719	0.981808	C	G	0.00177633	0.026028	0.00183221	8.42946e-46	-0.023062	0.00494791	3.147e-06	proportional pleiotropy		2_45	-0.886045	0.190099	3.14739e-06	3.17435e-06
HDL_CE	Cholesteryl Esters in HDL	Cholesteryl esters		Coronary Artery Disease	Single Outcome	rs10179126	rs10179126	2:165511794:C_G	COBLL1	1.72841e-06	8.90323e-05	0.000382106	0.017719	0.981808	C	G	0.00169072	0.0270191	0.00184093	9.06776e-49	-0.023062	0.00494791	3.147e-06	proportional pleiotropy		2_45	-0.853544	0.183126	3.14739e-06	3.17435e-06
HDL_size	Average Diameter for HDL Particles	Lipoprotein particle sizes		Coronary Artery Disease	Single Outcome	rs10179126	rs10179126	2:165511794:C_G	COBLL1	1.72841e-06	8.90323e-05	0.000382106	0.017719	0.981808	C	G	0.00138865	0.0270717	0.0017991	3.59335e-51	-0.023062	0.00494791	3.147e-06	proportional pleiotropy		2_45	-0.851886	0.18277	3.14739e-06	3.17435e-06
IDL_CE_pct	Cholesteryl Esters to Total Lipids in IDL percentage	Relative lipoprotein lipid concentrations	IDL ratios	Coronary Artery Disease	Single Outcome	rs10179126	rs10179126	2:165511794:C_G	COBLL1	1.72841e-06	8.90323e-05	0.000382106	0.017719	0.981808	C	G	0.00237866	0.0161176	0.00204008	2.77843e-15	-0.023062	0.00494791	3.147e-06	proportional pleiotropy		2_45	-1.43086	0.306988	3.14739e-06	3.17435e-06
IDL_C_pct	Cholesterol to Total Lipids in IDL percentage	Relative lipoprotein lipid concentrations	IDL ratios	Coronary Artery Disease	Single Outcome	rs10179126	rs10179126	2:165511794:C_G	COBLL1	1.72841e-06	8.90323e-05	0.000382106	0.017719	0.981808	C	G	0.00110018	0.0204477	0.00202102	4.62168e-24	-0.023062	0.00494791	3.147e-06	proportional pleiotropy		2_45	-1.12785	0.241979	3.14739e-06	3.17435e-06
IDL_FC_pct	Free Cholesterol to Total Lipids in IDL percentage	Relative lipoprotein lipid concentrations	IDL ratios	Coronary Artery Disease	Single Outcome	rs10179126	rs10179126	2:165511794:C_G	COBLL1	1.72841e-06	8.90323e-05	0.000382106	0.017719	0.981808	C	G	0.141301	0.0201874	0.00212534	2.13059e-21	-0.023062	0.00494791	3.147e-06	proportional pleiotropy		2_45	-1.1424	0.245099	3.14739e-06	3.17435e-06
IDL_TG_pct	Triglycerides to Total Lipids in IDL percentage	Relative lipoprotein lipid concentrations	IDL ratios	Coronary Artery Disease	Single Outcome	rs10179126	rs10179126	2:165511794:C_G	COBLL1	1.72841e-06	8.90323e-05	0.000382106	0.017719	0.981808	C	G	0.000790682	-0.0233456	0.00199503	1.2471e-31	-0.023062	0.00494791	3.147e-06	proportional pleiotropy		2_45	0.987852	0.211942	3.14739e-06	3.17435e-06
L_HDL_C	Cholesterol in Large HDL	Lipoprotein subclasses	Large HDL (average diameter 12.1 nm)	Coronary Artery Disease	Single Outcome	rs10179126	rs10179126	2:165511794:C_G	COBLL1	1.72841e-06	8.90323e-05	0.000382106	0.017719	0.981808	C	G	0.0014175	0.0301173	0.00178809	1.1749e-63	-0.023062	0.00494791	3.147e-06	proportional pleiotropy		2_45	-0.765739	0.164288	3.14739e-06	3.17435e-06
L_HDL_CE	Cholesteryl Esters in Large HDL	Lipoprotein subclasses	Large HDL (average diameter 12.1 nm)	Coronary Artery Disease	Single Outcome	rs10179126	rs10179126	2:165511794:C_G	COBLL1	1.72841e-06	8.90323e-05	0.000382106	0.017719	0.981808	C	G	0.00138149	0.0310167	0.00179626	8.27752e-67	-0.023062	0.00494791	3.147e-06	proportional pleiotropy		2_45	-0.743535	0.159524	3.14739e-06	3.17435e-06
L_HDL_CE_pct	Cholesteryl Esters to Total Lipids in Large HDL percentage	Relative lipoprotein lipid concentrations	Large HDL ratios	Coronary Artery Disease	Single Outcome	rs10179126	rs10179126	2:165511794:C_G	COBLL1	1.72841e-06	8.90323e-05	0.000382106	0.017719	0.981808	C	G	0.00173058	0.0317512	0.00198214	9.46455e-58	-0.023062	0.00494791	3.147e-06	proportional pleiotropy		2_45	-0.726334	0.155834	3.14739e-06	3.17435e-06
L_HDL_C_pct	Cholesterol to Total Lipids in Large HDL percentage	Relative lipoprotein lipid concentrations	Large HDL ratios	Coronary Artery Disease	Single Outcome	rs10179126	rs10179126	2:165511794:C_G	COBLL1	1.72841e-06	8.90323e-05	0.000382106	0.017719	0.981808	C	G	0.00175854	0.0313143	0.00194492	2.52988e-58	-0.023062	0.00494791	3.147e-06	proportional pleiotropy		2_45	-0.736468	0.158008	3.14739e-06	3.17435e-06
L_HDL_FC	Free Cholesterol in Large HDL	Lipoprotein subclasses	Large HDL (average diameter 12.1 nm)	Coronary Artery Disease	Single Outcome	rs10179126	rs10179126	2:165511794:C_G	COBLL1	1.72841e-06	8.90323e-05	0.000382106	0.017719	0.981808	C	G	0.00156404	0.0271961	0.00178467	1.95614e-52	-0.023062	0.00494791	3.147e-06	proportional pleiotropy		2_45	-0.847989	0.181934	3.14739e-06	3.17435e-06
L_HDL_FC_pct	Free Cholesterol to Total Lipids in Large HDL percentage	Relative lipoprotein lipid concentrations	Large HDL ratios	Coronary Artery Disease	Single Outcome	rs10179126	rs10179126	2:165511794:C_G	COBLL1	1.72841e-06	8.90323e-05	0.000382106	0.017719	0.981808	C	G	0.108845	0.0163843	0.00196035	6.38705e-17	-0.023062	0.00494791	3.147e-06	proportional pleiotropy		2_45	-1.40757	0.301991	3.14739e-06	3.17435e-06
L_HDL_L	Total Lipids in Large HDL	Lipoprotein subclasses	Large HDL (average diameter 12.1 nm)	Coronary Artery Disease	Single Outcome	rs10179126	rs10179126	2:165511794:C_G	COBLL1	1.72841e-06	8.90323e-05	0.000382106	0.017719	0.981808	C	G	0.0015002	0.0276091	0.00178202	3.86189e-54	-0.023062	0.00494791	3.147e-06	proportional pleiotropy		2_45	-0.835304	0.179213	3.14739e-06	3.17435e-06
L_HDL_P	Concentration of Large HDL Particles	Lipoprotein subclasses	Large HDL (average diameter 12.1 nm)	Coronary Artery Disease	Single Outcome	rs10179126	rs10179126	2:165511794:C_G	COBLL1	1.72841e-06	8.90323e-05	0.000382106	0.017719	0.981808	C	G	0.00153081	0.0278573	0.00177271	1.20254e-55	-0.023062	0.00494791	3.147e-06	proportional pleiotropy		2_45	-0.827862	0.177616	3.14739e-06	3.17435e-06
L_HDL_PL	Phospholipids in Large HDL	Lipoprotein subclasses	Large HDL (average diameter 12.1 nm)	Coronary Artery Disease	Single Outcome	rs10179126	rs10179126	2:165511794:C_G	COBLL1	1.72841e-06	8.90323e-05	0.000382106	0.017719	0.981808	C	G	0.0015515	0.0260684	0.00178785	3.71706e-48	-0.023062	0.00494791	3.147e-06	proportional pleiotropy		2_45	-0.884672	0.189805	3.14739e-06	3.17435e-06
L_HDL_PL_pct	Phospholipids to Total Lipids in Large HDL percentage	Relative lipoprotein lipid concentrations	Large HDL ratios	Coronary Artery Disease	Single Outcome	rs10179126	rs10179126	2:165511794:C_G	COBLL1	1.72841e-06	8.90323e-05	0.000382106	0.017719	0.981808	C	G	0.00205084	-0.0241874	0.00204703	3.23221e-32	-0.023062	0.00494791	3.147e-06	proportional pleiotropy		2_45	0.953471	0.204565	3.14739e-06	3.17435e-06
L_HDL_TG_pct	Triglycerides to Total Lipids in Large HDL percentage	Relative lipoprotein lipid concentrations	Large HDL ratios	Coronary Artery Disease	Single Outcome	rs10179126	rs10179126	2:165511794:C_G	COBLL1	1.72841e-06	8.90323e-05	0.000382106	0.017719	0.981808	C	G	0.00142882	-0.0312515	0.0019467	5.40008e-58	-0.023062	0.00494791	3.147e-06	proportional pleiotropy		2_45	0.737948	0.158325	3.14739e-06	3.17435e-06
L_LDL_FC_pct	Free Cholesterol to Total Lipids in Large LDL percentage	Relative lipoprotein lipid concentrations	Large LDL ratios	Coronary Artery Disease	Single Outcome	rs10179126	rs10179126	2:165511794:C_G	COBLL1	1.72841e-06	8.90323e-05	0.000382106	0.017719	0.981808	C	G	0.000468559	0.029705	0.00197818	5.7372e-51	-0.023062	0.00494791	3.147e-06	proportional pleiotropy		2_45	-0.776367	0.166568	3.14739e-06	3.17435e-06
L_LDL_TG_pct	Triglycerides to Total Lipids in Large LDL percentage	Relative lipoprotein lipid concentrations	Large LDL ratios	Coronary Artery Disease	Single Outcome	rs10179126	rs10179126	2:165511794:C_G	COBLL1	1.72841e-06	8.90323e-05	0.000382106	0.017719	0.981808	C	G	0.000394945	-0.0204396	0.00202773	6.77174e-24	-0.023062	0.00494791	3.147e-06	proportional pleiotropy		2_45	1.1283	0.242075	3.14739e-06	3.17435e-06
L_VLDL_CE_pct	Cholesteryl Esters to Total Lipids in Large VLDL percentage	Relative lipoprotein lipid concentrations	Large VLDL ratios	Coronary Artery Disease	Single Outcome	rs10179126	rs10179126	2:165511794:C_G	COBLL1	1.72841e-06	8.90323e-05	0.000382106	0.017719	0.981808	C	G	0.00200463	0.0256413	0.00204507	4.62062e-36	-0.023062	0.00494791	3.147e-06	proportional pleiotropy		2_45	-0.899408	0.192966	3.14739e-06	3.17435e-06
L_VLDL_C_pct	Cholesterol to Total Lipids in Large VLDL percentage	Relative lipoprotein lipid concentrations	Large VLDL ratios	Coronary Artery Disease	Single Outcome	rs10179126	rs10179126	2:165511794:C_G	COBLL1	1.72841e-06	8.90323e-05	0.000382106	0.017719	0.981808	C	G	0.00919061	0.0196643	0.0020912	5.28567e-21	-0.023062	0.00494791	3.147e-06	proportional pleiotropy		2_45	-1.17278	0.251619	3.14739e-06	3.17435e-06
MUFA_pct	Monounsaturated Fatty Acids to Total Fatty Acids percentage	Fatty acids	Fatty acid ratios	Coronary Artery Disease	Single Outcome	rs10179126	rs10179126	2:165511794:C_G	COBLL1	1.72841e-06	8.90323e-05	0.000382106	0.017719	0.981808	C	G	2.00924e-06	-0.0242145	0.00201224	2.36592e-33	-0.023062	0.00494791	3.147e-06	proportional pleiotropy		2_45	0.952404	0.204337	3.14739e-06	3.17435e-06
M_HDL_FC_pct	Free Cholesterol to Total Lipids in Medium HDL percentage	Relative lipoprotein lipid concentrations	Medium HDL ratios	Coronary Artery Disease	Single Outcome	rs10179126	rs10179126	2:165511794:C_G	COBLL1	1.72841e-06	8.90323e-05	0.000382106	0.017719	0.981808	C	G	0.00230825	0.0231548	0.00182463	6.70348e-37	-0.023062	0.00494791	3.147e-06	proportional pleiotropy		2_45	-0.995992	0.213688	3.14739e-06	3.17435e-06
M_LDL_TG_pct	Triglycerides to Total Lipids in Medium LDL percentage	Relative lipoprotein lipid concentrations	Medium LDL ratios	Coronary Artery Disease	Single Outcome	rs10179126	rs10179126	2:165511794:C_G	COBLL1	1.72841e-06	8.90323e-05	0.000382106	0.017719	0.981808	C	G	0.00338789	-0.0177049	0.00204625	5.04429e-18	-0.023062	0.00494791	3.147e-06	proportional pleiotropy		2_45	1.30258	0.279465	3.14739e-06	3.17435e-06
M_VLDL_CE_pct	Cholesteryl Esters to Total Lipids in Medium VLDL percentage	Relative lipoprotein lipid concentrations	Medium VLDL ratios	Coronary Artery Disease	Single Outcome	rs10179126	rs10179126	2:165511794:C_G	COBLL1	1.72841e-06	8.90323e-05	0.000382106	0.017719	0.981808	C	G	0.0018117	0.0290037	0.00197612	9.03858e-49	-0.023062	0.00494791	3.147e-06	proportional pleiotropy		2_45	-0.79514	0.170596	3.14739e-06	3.17435e-06
M_VLDL_C_pct	Cholesterol to Total Lipids in Medium VLDL percentage	Relative lipoprotein lipid concentrations	Medium VLDL ratios	Coronary Artery Disease	Single Outcome	rs10179126	rs10179126	2:165511794:C_G	COBLL1	1.72841e-06	8.90323e-05	0.000382106	0.017719	0.981808	C	G	0.00186419	0.0278795	0.00198878	1.2031e-44	-0.023062	0.00494791	3.147e-06	proportional pleiotropy		2_45	-0.827202	0.177475	3.14739e-06	3.17435e-06
M_VLDL_FC_pct	Free Cholesterol to Total Lipids in Medium VLDL percentage	Relative lipoprotein lipid concentrations	Medium VLDL ratios	Coronary Artery Disease	Single Outcome	rs10179126	rs10179126	2:165511794:C_G	COBLL1	1.72841e-06	8.90323e-05	0.000382106	0.017719	0.981808	C	G	0.00252065	0.0236451	0.00203133	2.57395e-31	-0.023062	0.00494791	3.147e-06	proportional pleiotropy		2_45	-0.975339	0.209257	3.14739e-06	3.17435e-06
M_VLDL_PL_pct	Phospholipids to Total Lipids in Medium VLDL percentage	Relative lipoprotein lipid concentrations	Medium VLDL ratios	Coronary Artery Disease	Single Outcome	rs10179126	rs10179126	2:165511794:C_G	COBLL1	1.72841e-06	8.90323e-05	0.000382106	0.017719	0.981808	C	G	0.0112938	0.0186407	0.00205477	1.16977e-19	-0.023062	0.00494791	3.147e-06	proportional pleiotropy		2_45	-1.23718	0.265436	3.14739e-06	3.17435e-06
M_VLDL_TG_pct	Triglycerides to Total Lipids in Medium VLDL percentage	Relative lipoprotein lipid concentrations	Medium VLDL ratios	Coronary Artery Disease	Single Outcome	rs10179126	rs10179126	2:165511794:C_G	COBLL1	1.72841e-06	8.90323e-05	0.000382106	0.017719	0.981808	C	G	0.00190181	-0.0260843	0.00200238	8.63376e-39	-0.023062	0.00494791	3.147e-06	proportional pleiotropy		2_45	0.884133	0.189689	3.14739e-06	3.17435e-06
Omega_6_by_Omega_3	Omega-6 Fatty Acids to Omega-3 Fatty Acids ratio	Fatty acids	Fatty acid ratios	Coronary Artery Disease	Single Outcome	rs10179126	rs10179126	2:165511794:C_G	COBLL1	1.72841e-06	8.90323e-05	0.000382106	0.017719	0.981808	C	G	0.00218466	0.0127575	0.00200267	1.88725e-10	-0.023062	0.00494791	3.147e-06	proportional pleiotropy		2_45	-1.80772	0.387843	3.14739e-06	3.17435e-06
PUFA_by_MUFA	Polyunsaturated Fatty Acids to Monounsaturated Fatty Acids ratio	Fatty acids	Fatty acid ratios	Coronary Artery Disease	Single Outcome	rs10179126	rs10179126	2:165511794:C_G	COBLL1	1.72841e-06	8.90323e-05	0.000382106	0.017719	0.981808	C	G	0.0020221	0.0259957	0.00202937	1.44644e-37	-0.023062	0.00494791	3.147e-06	proportional pleiotropy		2_45	-0.887146	0.190336	3.14739e-06	3.17435e-06
S_VLDL_C_pct	Cholesterol to Total Lipids in Small VLDL percentage	Relative lipoprotein lipid concentrations	Small VLDL ratios	Coronary Artery Disease	Single Outcome	rs10179126	rs10179126	2:165511794:C_G	COBLL1	1.72841e-06	8.90323e-05	0.000382106	0.017719	0.981808	C	G	0.0244314	0.0184212	0.00206155	4.04855e-19	-0.023062	0.00494791	3.147e-06	proportional pleiotropy		2_45	-1.25193	0.268598	3.14739e-06	3.17435e-06
S_VLDL_FC_pct	Free Cholesterol to Total Lipids in Small VLDL percentage	Relative lipoprotein lipid concentrations	Small VLDL ratios	Coronary Artery Disease	Single Outcome	rs10179126	rs10179126	2:165511794:C_G	COBLL1	1.72841e-06	8.90323e-05	0.000382106	0.017719	0.981808	C	G	0.00187653	0.0243137	0.00200641	8.47813e-34	-0.023062	0.00494791	3.147e-06	proportional pleiotropy		2_45	-0.948518	0.203503	3.14739e-06	3.17435e-06
S_VLDL_PL_pct	Phospholipids to Total Lipids in Small VLDL percentage	Relative lipoprotein lipid concentrations	Small VLDL ratios	Coronary Artery Disease	Single Outcome	rs10179126	rs10179126	2:165511794:C_G	COBLL1	1.72841e-06	8.90323e-05	0.000382106	0.017719	0.981808	C	G	0.00189076	0.0238014	0.00200877	2.18323e-32	-0.023062	0.00494791	3.147e-06	proportional pleiotropy		2_45	-0.968934	0.207883	3.14739e-06	3.17435e-06
S_VLDL_TG_pct	Triglycerides to Total Lipids in Small VLDL percentage	Relative lipoprotein lipid concentrations	Small VLDL ratios	Coronary Artery Disease	Single Outcome	rs10179126	rs10179126	2:165511794:C_G	COBLL1	1.72841e-06	8.90323e-05	0.000382106	0.017719	0.981808	C	G	0.00712001	-0.0202849	0.00204553	3.52128e-23	-0.023062	0.00494791	3.147e-06	proportional pleiotropy		2_45	1.1369	0.243921	3.14739e-06	3.17435e-06
Val	Valine	Amino acids	Branched-chain amino acids	Coronary Artery Disease	Single Outcome	rs10179126	rs10179126	2:165511794:C_G	COBLL1	1.72841e-06	8.90323e-05	0.000382106	0.017719	0.981808	C	G	0.00171381	-0.0246544	0.00210201	9.05107e-32	-0.023062	0.00494791	3.147e-06	proportional pleiotropy		2_45	0.935411	0.200691	3.14739e-06	3.17435e-06
XL_HDL_C	Cholesterol in Very Large HDL	Lipoprotein subclasses	Very large HDL (average diameter 14.3 nm)	Coronary Artery Disease	Single Outcome	rs10179126	rs10179126	2:165511794:C_G	COBLL1	1.72841e-06	8.90323e-05	0.000382106	0.017719	0.981808	C	G	0.00153829	0.0276581	0.00187597	3.39391e-49	-0.023062	0.00494791	3.147e-06	proportional pleiotropy		2_45	-0.833824	0.178895	3.14739e-06	3.17435e-06
XL_HDL_CE	Cholesteryl Esters in Very Large HDL	Lipoprotein subclasses	Very large HDL (average diameter 14.3 nm)	Coronary Artery Disease	Single Outcome	rs10179126	rs10179126	2:165511794:C_G	COBLL1	1.72841e-06	8.90323e-05	0.000382106	0.017719	0.981808	C	G	0.00156291	0.0284723	0.00185601	4.09638e-53	-0.023062	0.00494791	3.147e-06	proportional pleiotropy		2_45	-0.80998	0.17378	3.14739e-06	3.17435e-06
XL_HDL_FC	Free Cholesterol in Very Large HDL	Lipoprotein subclasses	Very large HDL (average diameter 14.3 nm)	Coronary Artery Disease	Single Outcome	rs10179126	rs10179126	2:165511794:C_G	COBLL1	1.72841e-06	8.90323e-05	0.000382106	0.017719	0.981808	C	G	0.00161142	0.0235743	0.00195841	2.25788e-33	-0.023062	0.00494791	3.147e-06	proportional pleiotropy		2_45	-0.978268	0.209886	3.14739e-06	3.17435e-06
XL_HDL_FC_pct	Free Cholesterol to Total Lipids in Very Large HDL percentage	Relative lipoprotein lipid concentrations	Very large HDL ratios	Coronary Artery Disease	Single Outcome	rs10179126	rs10179126	2:165511794:C_G	COBLL1	1.72841e-06	8.90323e-05	0.000382106	0.017719	0.981808	C	G	0.00169598	-0.0247443	0.00180565	9.63385e-43	-0.023062	0.00494791	3.147e-06	proportional pleiotropy		2_45	0.932012	0.199961	3.14739e-06	3.17435e-06
XL_HDL_L	Total Lipids in Very Large HDL	Lipoprotein subclasses	Very large HDL (average diameter 14.3 nm)	Coronary Artery Disease	Single Outcome	rs10179126	rs10179126	2:165511794:C_G	COBLL1	1.72841e-06	8.90323e-05	0.000382106	0.017719	0.981808	C	G	0.00156899	0.0262482	0.00186451	5.19996e-45	-0.023062	0.00494791	3.147e-06	proportional pleiotropy		2_45	-0.878612	0.188505	3.14739e-06	3.17435e-06
XL_HDL_P	Concentration of Very Large HDL Particles	Lipoprotein subclasses	Very large HDL (average diameter 14.3 nm)	Coronary Artery Disease	Single Outcome	rs10179126	rs10179126	2:165511794:C_G	COBLL1	1.72841e-06	8.90323e-05	0.000382106	0.017719	0.981808	C	G	0.00175279	0.0237921	0.00188174	1.21283e-36	-0.023062	0.00494791	3.147e-06	proportional pleiotropy		2_45	-0.969313	0.207964	3.14739e-06	3.17435e-06
XL_HDL_PL	Phospholipids in Very Large HDL	Lipoprotein subclasses	Very large HDL (average diameter 14.3 nm)	Coronary Artery Disease	Single Outcome	rs10179126	rs10179126	2:165511794:C_G	COBLL1	1.72841e-06	8.90323e-05	0.000382106	0.017719	0.981808	C	G	0.00150936	0.0263137	0.0018567	1.36019e-45	-0.023062	0.00494791	3.147e-06	proportional pleiotropy		2_45	-0.876425	0.188035	3.14739e-06	3.17435e-06
XL_HDL_PL_pct	Phospholipids to Total Lipids in Very Large HDL percentage	Relative lipoprotein lipid concentrations	Very large HDL ratios	Coronary Artery Disease	Single Outcome	rs10179126	rs10179126	2:165511794:C_G	COBLL1	1.72841e-06	8.90323e-05	0.000382106	0.017719	0.981808	C	G	0.00146737	0.0239614	0.00189175	9.09285e-37	-0.023062	0.00494791	3.147e-06	proportional pleiotropy		2_45	-0.962464	0.206495	3.14739e-06	3.17435e-06
XL_VLDL_FC_pct	Free Cholesterol to Total Lipids in Very Large VLDL percentage	Relative lipoprotein lipid concentrations	Very large VLDL ratios	Coronary Artery Disease	Single Outcome	rs10179126	rs10179126	2:165511794:C_G	COBLL1	1.72841e-06	8.90323e-05	0.000382106	0.017719	0.981808	C	G	0.00106184	0.0231237	0.00207484	7.59277e-29	-0.023062	0.00494791	3.147e-06	proportional pleiotropy		2_45	-0.997331	0.213976	3.14739e-06	3.17435e-06
XL_VLDL_TG_pct	Triglycerides to Total Lipids in Very Large VLDL percentage	Relative lipoprotein lipid concentrations	Very large VLDL ratios	Coronary Artery Disease	Single Outcome	rs10179126	rs10179126	2:165511794:C_G	COBLL1	1.72841e-06	8.90323e-05	0.000382106	0.017719	0.981808	C	G	0.00214605	-0.0239147	0.00206729	5.97585e-31	-0.023062	0.00494791	3.147e-06	proportional pleiotropy		2_45	0.964344	0.206898	3.14739e-06	3.17435e-06
XS_VLDL_CE_pct	Cholesteryl Esters to Total Lipids in Very Small VLDL percentage	Relative lipoprotein lipid concentrations	Very small VLDL ratios	Coronary Artery Disease	Single Outcome	rs10179126	rs10179126	2:165511794:C_G	COBLL1	1.72841e-06	8.90323e-05	0.000382106	0.017719	0.981808	C	G	0.00175375	0.0252356	0.00196864	1.28647e-37	-0.023062	0.00494791	3.147e-06	proportional pleiotropy		2_45	-0.913867	0.196069	3.14739e-06	3.17435e-06
XS_VLDL_C_pct	Cholesterol to Total Lipids in Very Small VLDL percentage	Relative lipoprotein lipid concentrations	Very small VLDL ratios	Coronary Artery Disease	Single Outcome	rs10179126	rs10179126	2:165511794:C_G	COBLL1	1.72841e-06	8.90323e-05	0.000382106	0.017719	0.981808	C	G	0.00182362	0.0244303	0.00198434	7.84874e-35	-0.023062	0.00494791	3.147e-06	proportional pleiotropy		2_45	-0.943991	0.202532	3.14739e-06	3.17435e-06
XS_VLDL_PL_pct	Phospholipids to Total Lipids in Very Small VLDL percentage	Relative lipoprotein lipid concentrations	Very small VLDL ratios	Coronary Artery Disease	Single Outcome	rs10179126	rs10179126	2:165511794:C_G	COBLL1	1.72841e-06	8.90323e-05	0.000382106	0.017719	0.981808	C	G	0.000536714	-0.0181508	0.00206566	1.53709e-18	-0.023062	0.00494791	3.147e-06	proportional pleiotropy		2_45	1.27058	0.2726	3.14739e-06	3.17435e-06
XS_VLDL_TG_pct	Triglycerides to Total Lipids in Very Small VLDL percentage	Relative lipoprotein lipid concentrations	Very small VLDL ratios	Coronary Artery Disease	Single Outcome	rs10179126	rs10179126	2:165511794:C_G	COBLL1	1.72841e-06	8.90323e-05	0.000382106	0.017719	0.981808	C	G	0.00189488	-0.0238896	0.0019923	3.96278e-33	-0.023062	0.00494791	3.147e-06	proportional pleiotropy		2_45	0.965357	0.207116	3.14739e-06	3.17435e-06
HDL_size	Average Diameter for HDL Particles	Lipoprotein particle sizes		Coronary Artery Disease	Single Outcome	rs2571445	rs2571445	2:218683154:A_G	CXCR2	1.4044e-14	9.9349e-09	7.30206e-09	0.00317192	0.996828	A	G	0.0773819	-0.0100149	0.00176695	1.44547e-08	-0.0324673	0.00446116	3.394e-13	specific		2_59	3.2419	0.445452	3.3938e-13	5.68897e-13
HDL_size	Average Diameter for HDL Particles	Lipoprotein particle sizes		Myocardial Infarction	Single Outcome	rs2161967	rs2161967	2:218680529:G_T	CXCR2	5.04496e-07	5.30035e-05	5.39379e-05	0.00367441	0.996218	T	G	0.00441704	-0.00893652	0.00175671	3.63614e-07	-0.04288	0.007607	1.77e-08	specific		2_59	4.79829	0.851226	1.73125e-08	1.97376e-08
L_HDL_CE	Cholesteryl Esters in Large HDL	Lipoprotein subclasses	Large HDL (average diameter 12.1 nm)	Coronary Artery Disease	Single Outcome	rs2571445	rs2571445	2:218683154:A_G	CXCR2	1.4044e-14	9.9349e-09	7.30206e-09	0.00317192	0.996828	A	G	0.0894031	-0.0098555	0.00176416	2.31697e-08	-0.0324673	0.00446116	3.394e-13	specific		2_59	3.29433	0.452657	3.3938e-13	5.68897e-13
ApoA1	Apolipoprotein A1	Apolipoproteins		Aortic Aneurysm (Abdominal)	Aortic Aneurysm	rs1913657	rs1913657	2:227107501:C_T	COL4A4	8.49617e-53	5.46929e-27	2.61264e-28	0.0148482	0.985152	C	T	0.0166544	-0.0278836	0.00191184	3.5156e-48	0.0457	0.0083	3.802e-08	proportional pleiotropy		2_60	-1.63896	0.297666	3.67028e-08	4.05922e-08
ApoA1	Apolipoprotein A1	Apolipoproteins		Coronary Artery Disease	Single Outcome	rs2943634	rs2176040	2:227092802:A_G	COL4A4	1.13897e-18	6.38566e-14	1.68851e-06	0.0928526	0.907146	A	C	0.00237853	-0.0271439	0.00194929	4.46581e-44	0.0365841	0.00524118	2.949e-12	proportional pleiotropy		2_60
Cholines	Total Cholines	Other lipids		Aortic Aneurysm (Abdominal)	Aortic Aneurysm	rs1913657	rs1913657	2:227107501:C_T	COL4A4	8.49617e-53	5.46929e-27	2.61264e-28	0.0148482	0.985152	C	T	0.0194951	-0.0152883	0.00202586	4.46889e-14	0.0457	0.0083	3.802e-08	proportional pleiotropy		2_60	-2.98921	0.542899	3.67028e-08	4.05922e-08
Cholines	Total Cholines	Other lipids		Coronary Artery Disease	Single Outcome	rs2943634	rs2176040	2:227092802:A_G	COL4A4	1.13897e-18	6.38566e-14	1.68851e-06	0.0928526	0.907146	A	C	0.00066398	-0.014476	0.00206554	2.41157e-12	0.0365841	0.00524118	2.949e-12	proportional pleiotropy		2_60
DHA_pct	Docosahexaenoic Acid to Total Fatty Acids percentage	Fatty acids	Fatty acid ratios	Aortic Aneurysm (Abdominal)	Aortic Aneurysm	rs1913657	rs1913657	2:227107501:C_T	COL4A4	8.49617e-53	5.46929e-27	2.61264e-28	0.0148482	0.985152	C	T	0.0294607	-0.0150661	0.00207623	3.97192e-13	0.0457	0.0083	3.802e-08	proportional pleiotropy		2_60	-3.0333	0.550906	3.67028e-08	4.05922e-08
DHA_pct	Docosahexaenoic Acid to Total Fatty Acids percentage	Fatty acids	Fatty acid ratios	Coronary Artery Disease	Single Outcome	rs2943634	rs2176040	2:227092802:A_G	COL4A4	1.13897e-18	6.38566e-14	1.68851e-06	0.0928526	0.907146	A	C	0.000534666	-0.0141391	0.0021169	2.4027e-11	0.0365841	0.00524118	2.949e-12	proportional pleiotropy		2_60
Gly	Glycine	Amino acids		Coronary Artery Disease	Single Outcome	rs2943634	rs62188784	2:227036911:C_T	COL4A4	0	0	2.89064e-06	0.160385	0.839612	A	C	0.185535	-0.0203746	0.00209634	2.49919e-22	0.0365841	0.00524118	2.949e-12	proportional pleiotropy		2_60
Gly	Glycine	Amino acids		Coronary Artery Disease	Single Outcome	rs2943634	rs2176040	2:227092802:A_G	COL4A4	1.13897e-18	6.38566e-14	1.68851e-06	0.0928526	0.907146	A	C	0.185535	-0.0203746	0.00209634	2.49919e-22	0.0365841	0.00524118	2.949e-12	proportional pleiotropy		2_60
GlycA	Glycoprotein Acetyls	Inflammation		Aortic Aneurysm (Abdominal)	Aortic Aneurysm	rs1913657	rs1913657	2:227107501:C_T	COL4A4	8.49617e-53	5.46929e-27	2.61264e-28	0.0148482	0.985152	C	T	0.00958668	0.0180634	0.00211542	1.35488e-17	0.0457	0.0083	3.802e-08	proportional pleiotropy		2_60	2.52998	0.459493	3.67028e-08	4.05922e-08
GlycA	Glycoprotein Acetyls	Inflammation		Coronary Artery Disease	Single Outcome	rs2943634	rs2176040	2:227092802:A_G	COL4A4	1.13897e-18	6.38566e-14	1.68851e-06	0.0928526	0.907146	A	C	0.00238966	0.0174718	0.00215686	5.47016e-16	0.0365841	0.00524118	2.949e-12	proportional pleiotropy		2_60
HDL_C	HDL Cholesterol	Cholesterol		Aortic Aneurysm (Abdominal)	Aortic Aneurysm	rs1913657	rs1913657	2:227107501:C_T	COL4A4	8.49617e-53	5.46929e-27	2.61264e-28	0.0148482	0.985152	C	T	0.00489169	-0.0390933	0.00184124	4.82836e-100	0.0457	0.0083	3.802e-08	proportional pleiotropy		2_60	-1.169	0.212313	3.67028e-08	4.05922e-08
HDL_C	HDL Cholesterol	Cholesterol		Coronary Artery Disease	Single Outcome	rs2943634	rs2176040	2:227092802:A_G	COL4A4	1.13897e-18	6.38566e-14	1.68851e-06	0.0928526	0.907146	A	C	0.00217356	-0.0378228	0.00187731	2.83661e-90	0.0365841	0.00524118	2.949e-12	proportional pleiotropy		2_60
HDL_CE	Cholesteryl Esters in HDL	Cholesteryl esters		Aortic Aneurysm (Abdominal)	Aortic Aneurysm	rs1913657	rs1913657	2:227107501:C_T	COL4A4	8.49617e-53	5.46929e-27	2.61264e-28	0.0148482	0.985152	C	T	0.00319998	-0.0401157	0.00185001	2.89734e-104	0.0457	0.0083	3.802e-08	proportional pleiotropy		2_60	-1.1392	0.206902	3.67028e-08	4.05922e-08
HDL_CE	Cholesteryl Esters in HDL	Cholesteryl esters		Coronary Artery Disease	Single Outcome	rs2943634	rs2176040	2:227092802:A_G	COL4A4	1.13897e-18	6.38566e-14	1.68851e-06	0.0928526	0.907146	A	C	0.00207153	-0.0387617	0.00188625	7.75354e-94	0.0365841	0.00524118	2.949e-12	proportional pleiotropy		2_60
HDL_FC	Free Cholesterol in HDL	Free cholesterol		Aortic Aneurysm (Abdominal)	Aortic Aneurysm	rs1913657	rs1913657	2:227107501:C_T	COL4A4	8.49617e-53	5.46929e-27	2.61264e-28	0.0148482	0.985152	C	T	0.0182241	-0.0334013	0.00182797	1.37404e-74	0.0457	0.0083	3.802e-08	proportional pleiotropy		2_60	-1.36821	0.248493	3.67028e-08	4.05922e-08
HDL_FC	Free Cholesterol in HDL	Free cholesterol		Coronary Artery Disease	Single Outcome	rs2943634	rs2176040	2:227092802:A_G	COL4A4	1.13897e-18	6.38566e-14	1.68851e-06	0.0928526	0.907146	A	C	0.00252643	-0.0324739	0.00186378	5.45632e-68	0.0365841	0.00524118	2.949e-12	proportional pleiotropy		2_60
HDL_L	Total Lipids in HDL	Total lipids		Aortic Aneurysm (Abdominal)	Aortic Aneurysm	rs1913657	rs1913657	2:227107501:C_T	COL4A4	8.49617e-53	5.46929e-27	2.61264e-28	0.0148482	0.985152	C	T	0.0120093	-0.0313332	0.00185941	1.02896e-63	0.0457	0.0083	3.802e-08	proportional pleiotropy		2_60	-1.45852	0.264895	3.67028e-08	4.05922e-08
HDL_L	Total Lipids in HDL	Total lipids		Coronary Artery Disease	Single Outcome	rs2943634	rs2176040	2:227092802:A_G	COL4A4	1.13897e-18	6.38566e-14	1.68851e-06	0.0928526	0.907146	A	C	0.00238437	-0.0305059	0.00189583	2.94917e-58	0.0365841	0.00524118	2.949e-12	proportional pleiotropy		2_60
HDL_P	Concentration of HDL Particles	Lipoprotein particle concentrations		Aortic Aneurysm (Abdominal)	Aortic Aneurysm	rs1913657	rs1913657	2:227107501:C_T	COL4A4	8.49617e-53	5.46929e-27	2.61264e-28	0.0148482	0.985152	C	T	0.0261801	-0.0256474	0.00197416	1.3671e-38	0.0457	0.0083	3.802e-08	proportional pleiotropy		2_60	-1.78186	0.32362	3.67028e-08	4.05922e-08
HDL_P	Concentration of HDL Particles	Lipoprotein particle concentrations		Coronary Artery Disease	Single Outcome	rs2943634	rs2176040	2:227092802:A_G	COL4A4	1.13897e-18	6.38566e-14	1.68851e-06	0.0928526	0.907146	A	C	0.00189545	-0.0247094	0.00201284	1.22011e-34	0.0365841	0.00524118	2.949e-12	proportional pleiotropy		2_60
HDL_PL	Phospholipids in HDL	Phospholipids		Aortic Aneurysm (Abdominal)	Aortic Aneurysm	rs1913657	rs1913657	2:227107501:C_T	COL4A4	8.49617e-53	5.46929e-27	2.61264e-28	0.0148482	0.985152	C	T	0.0147647	-0.0274051	0.00187843	3.28095e-48	0.0457	0.0083	3.802e-08	proportional pleiotropy		2_60	-1.66757	0.302863	3.67028e-08	4.05922e-08
HDL_PL	Phospholipids in HDL	Phospholipids		Coronary Artery Disease	Single Outcome	rs2943634	rs2176040	2:227092802:A_G	COL4A4	1.13897e-18	6.38566e-14	1.68851e-06	0.0928526	0.907146	A	C	0.00248102	-0.0268133	0.00191523	1.5574e-44	0.0365841	0.00524118	2.949e-12	proportional pleiotropy		2_60
HDL_TG	Triglycerides in HDL	Triglycerides		Aortic Aneurysm (Abdominal)	Aortic Aneurysm	rs1913657	rs1913657	2:227107501:C_T	COL4A4	8.49617e-53	5.46929e-27	2.61264e-28	0.0148482	0.985152	C	T	0.00563991	0.0275453	0.00205741	7.07294e-41	0.0457	0.0083	3.802e-08	proportional pleiotropy		2_60	1.65909	0.301322	3.67028e-08	4.05922e-08
HDL_TG	Triglycerides in HDL	Triglycerides		Coronary Artery Disease	Single Outcome	rs2943634	rs2176040	2:227092802:A_G	COL4A4	1.13897e-18	6.38566e-14	1.68851e-06	0.0928526	0.907146	A	C	0.00193876	0.0266438	0.00209771	5.81166e-37	0.0365841	0.00524118	2.949e-12	proportional pleiotropy		2_60
HDL_size	Average Diameter for HDL Particles	Lipoprotein particle sizes		Aortic Aneurysm (Abdominal)	Aortic Aneurysm	rs1913657	rs1913657	2:227107501:C_T	COL4A4	8.49617e-53	5.46929e-27	2.61264e-28	0.0148482	0.985152	C	T	0.00116407	-0.0364329	0.00180797	2.6218e-90	0.0457	0.0083	3.802e-08	proportional pleiotropy		2_60	-1.25436	0.227816	3.67028e-08	4.05922e-08
HDL_size	Average Diameter for HDL Particles	Lipoprotein particle sizes		Coronary Artery Disease	Single Outcome	rs2943634	rs2176040	2:227092802:A_G	COL4A4	1.13897e-18	6.38566e-14	1.68851e-06	0.0928526	0.907146	A	C	4.20625e-05	-0.035713	0.00184338	1.28884e-83	0.0365841	0.00524118	2.949e-12	proportional pleiotropy		2_60
IDL_C	Cholesterol in IDL	Lipoprotein subclasses	IDL (average diameter 28.6 nm)	Aortic Aneurysm (Abdominal)	Aortic Aneurysm	rs1913657	rs1913657	2:227107501:C_T	COL4A4	8.49617e-53	5.46929e-27	2.61264e-28	0.0148482	0.985152	C	T	0.00904834	-0.0190085	0.00210971	2.06016e-19	0.0457	0.0083	3.802e-08	proportional pleiotropy		2_60	-2.40419	0.436647	3.67028e-08	4.05922e-08
IDL_C	Cholesterol in IDL	Lipoprotein subclasses	IDL (average diameter 28.6 nm)	Coronary Artery Disease	Single Outcome	rs2943634	rs2176040	2:227092802:A_G	COL4A4	1.13897e-18	6.38566e-14	1.68851e-06	0.0928526	0.907146	A	C	5.6274e-05	-0.0181112	0.00215103	3.77138e-17	0.0365841	0.00524118	2.949e-12	proportional pleiotropy		2_60
IDL_CE	Cholesteryl Esters in IDL	Lipoprotein subclasses	IDL (average diameter 28.6 nm)	Aortic Aneurysm (Abdominal)	Aortic Aneurysm	rs1913657	rs1913657	2:227107501:C_T	COL4A4	8.49617e-53	5.46929e-27	2.61264e-28	0.0148482	0.985152	C	T	0.0106537	-0.018616	0.00210887	1.07029e-18	0.0457	0.0083	3.802e-08	proportional pleiotropy		2_60	-2.45488	0.445853	3.67028e-08	4.05922e-08
IDL_CE	Cholesteryl Esters in IDL	Lipoprotein subclasses	IDL (average diameter 28.6 nm)	Coronary Artery Disease	Single Outcome	rs2943634	rs2176040	2:227092802:A_G	COL4A4	1.13897e-18	6.38566e-14	1.68851e-06	0.0928526	0.907146	A	C	8.24576e-05	-0.0177405	0.00215018	1.57435e-16	0.0365841	0.00524118	2.949e-12	proportional pleiotropy		2_60
IDL_CE_pct	Cholesteryl Esters to Total Lipids in IDL percentage	Relative lipoprotein lipid concentrations	IDL ratios	Aortic Aneurysm (Abdominal)	Aortic Aneurysm	rs1913657	rs1913657	2:227107501:C_T	COL4A4	8.49617e-53	5.46929e-27	2.61264e-28	0.0148482	0.985152	C	T	0.0257299	-0.0299739	0.00205013	2.07922e-48	0.0457	0.0083	3.802e-08	proportional pleiotropy		2_60	-1.52466	0.276908	3.67028e-08	4.05922e-08
IDL_CE_pct	Cholesteryl Esters to Total Lipids in IDL percentage	Relative lipoprotein lipid concentrations	IDL ratios	Coronary Artery Disease	Single Outcome	rs2943634	rs2176040	2:227092802:A_G	COL4A4	1.13897e-18	6.38566e-14	1.68851e-06	0.0928526	0.907146	A	C	3.71602e-05	-0.0283806	0.00209029	5.45758e-42	0.0365841	0.00524118	2.949e-12	proportional pleiotropy		2_60
IDL_C_pct	Cholesterol to Total Lipids in IDL percentage	Relative lipoprotein lipid concentrations	IDL ratios	Aortic Aneurysm (Abdominal)	Aortic Aneurysm	rs1913657	rs1913657	2:227107501:C_T	COL4A4	8.49617e-53	5.46929e-27	2.61264e-28	0.0148482	0.985152	C	T	0.022555	-0.0356989	0.00203099	3.68723e-69	0.0457	0.0083	3.802e-08	proportional pleiotropy		2_60	-1.28015	0.2325	3.67028e-08	4.05922e-08
IDL_C_pct	Cholesterol to Total Lipids in IDL percentage	Relative lipoprotein lipid concentrations	IDL ratios	Coronary Artery Disease	Single Outcome	rs2943634	rs2176040	2:227092802:A_G	COL4A4	1.13897e-18	6.38566e-14	1.68851e-06	0.0928526	0.907146	A	C	0.00239008	-0.0337282	0.00207077	1.20531e-59	0.0365841	0.00524118	2.949e-12	proportional pleiotropy		2_60
IDL_FC	Free Cholesterol in IDL	Lipoprotein subclasses	IDL (average diameter 28.6 nm)	Aortic Aneurysm (Abdominal)	Aortic Aneurysm	rs1913657	rs1913657	2:227107501:C_T	COL4A4	8.49617e-53	5.46929e-27	2.61264e-28	0.0148482	0.985152	C	T	0.00555436	-0.0199501	0.00211563	4.10582e-21	0.0457	0.0083	3.802e-08	proportional pleiotropy		2_60	-2.29072	0.416038	3.67028e-08	4.05922e-08
IDL_FC	Free Cholesterol in IDL	Lipoprotein subclasses	IDL (average diameter 28.6 nm)	Coronary Artery Disease	Single Outcome	rs2943634	rs2176040	2:227092802:A_G	COL4A4	1.13897e-18	6.38566e-14	1.68851e-06	0.0928526	0.907146	A	C	2.15989e-05	-0.0190137	0.00215707	1.20143e-18	0.0365841	0.00524118	2.949e-12	proportional pleiotropy		2_60
IDL_FC_pct	Free Cholesterol to Total Lipids in IDL percentage	Relative lipoprotein lipid concentrations	IDL ratios	Aortic Aneurysm (Abdominal)	Aortic Aneurysm	rs1913657	rs1913657	2:227107501:C_T	COL4A4	8.49617e-53	5.46929e-27	2.61264e-28	0.0148482	0.985152	C	T	0.00312206	-0.0306083	0.00213582	1.4012e-46	0.0457	0.0083	3.802e-08	proportional pleiotropy		2_60	-1.49306	0.271168	3.67028e-08	4.05922e-08
IDL_FC_pct	Free Cholesterol to Total Lipids in IDL percentage	Relative lipoprotein lipid concentrations	IDL ratios	Coronary Artery Disease	Single Outcome	rs2943634	rs2176040	2:227092802:A_G	COL4A4	1.13897e-18	6.38566e-14	1.68851e-06	0.0928526	0.907146	A	C	0.00243315	-0.0292372	0.00217765	4.25794e-41	0.0365841	0.00524118	2.949e-12	proportional pleiotropy		2_60
IDL_L	Total Lipids in IDL	Lipoprotein subclasses	IDL (average diameter 28.6 nm)	Aortic Aneurysm (Abdominal)	Aortic Aneurysm	rs1913657	rs1913657	2:227107501:C_T	COL4A4	8.49617e-53	5.46929e-27	2.61264e-28	0.0148482	0.985152	C	T	0.00939879	-0.0156852	0.00211584	1.23282e-13	0.0457	0.0083	3.802e-08	proportional pleiotropy		2_60	-2.91357	0.529161	3.67028e-08	4.05922e-08
IDL_L	Total Lipids in IDL	Lipoprotein subclasses	IDL (average diameter 28.6 nm)	Coronary Artery Disease	Single Outcome	rs2943634	rs2176040	2:227092802:A_G	COL4A4	1.13897e-18	6.38566e-14	1.68851e-06	0.0928526	0.907146	A	C	0.000798722	-0.0149245	0.00215728	4.57509e-12	0.0365841	0.00524118	2.949e-12	proportional pleiotropy		2_60
IDL_PL	Phospholipids in IDL	Lipoprotein subclasses	IDL (average diameter 28.6 nm)	Aortic Aneurysm (Abdominal)	Aortic Aneurysm	rs1913657	rs1913657	2:227107501:C_T	COL4A4	8.49617e-53	5.46929e-27	2.61264e-28	0.0148482	0.985152	C	T	0.00887759	-0.0148802	0.00211403	1.9391e-12	0.0457	0.0083	3.802e-08	proportional pleiotropy		2_60	-3.0712	0.557788	3.67028e-08	4.05922e-08
IDL_PL	Phospholipids in IDL	Lipoprotein subclasses	IDL (average diameter 28.6 nm)	Coronary Artery Disease	Single Outcome	rs2943634	rs2176040	2:227092802:A_G	COL4A4	1.13897e-18	6.38566e-14	1.68851e-06	0.0928526	0.907146	A	C	0.000936031	-0.0141747	0.00215544	4.82503e-11	0.0365841	0.00524118	2.949e-12	proportional pleiotropy		2_60
IDL_TG	Triglycerides in IDL	Lipoprotein subclasses	IDL (average diameter 28.6 nm)	Aortic Aneurysm (Abdominal)	Aortic Aneurysm	rs1913657	rs1913657	2:227107501:C_T	COL4A4	8.49617e-53	5.46929e-27	2.61264e-28	0.0148482	0.985152	C	T	0.00416398	0.0226628	0.00208247	1.39412e-27	0.0457	0.0083	3.802e-08	proportional pleiotropy		2_60	2.01652	0.366239	3.67028e-08	4.05922e-08
IDL_TG	Triglycerides in IDL	Lipoprotein subclasses	IDL (average diameter 28.6 nm)	Coronary Artery Disease	Single Outcome	rs2943634	rs2176040	2:227092802:A_G	COL4A4	1.13897e-18	6.38566e-14	1.68851e-06	0.0928526	0.907146	A	C	0.00196903	0.0214135	0.00212326	6.42244e-24	0.0365841	0.00524118	2.949e-12	proportional pleiotropy		2_60
IDL_TG_pct	Triglycerides to Total Lipids in IDL percentage	Relative lipoprotein lipid concentrations	IDL ratios	Aortic Aneurysm (Abdominal)	Aortic Aneurysm	rs1913657	rs1913657	2:227107501:C_T	COL4A4	8.49617e-53	5.46929e-27	2.61264e-28	0.0148482	0.985152	C	T	0.0198071	0.0379577	0.00200487	6.12632e-80	0.0457	0.0083	3.802e-08	proportional pleiotropy		2_60	1.20397	0.218664	3.67028e-08	4.05922e-08
IDL_TG_pct	Triglycerides to Total Lipids in IDL percentage	Relative lipoprotein lipid concentrations	IDL ratios	Coronary Artery Disease	Single Outcome	rs2943634	rs2176040	2:227092802:A_G	COL4A4	1.13897e-18	6.38566e-14	1.68851e-06	0.0928526	0.907146	A	C	0.00234071	0.0359448	0.00204414	3.24938e-69	0.0365841	0.00524118	2.949e-12	proportional pleiotropy		2_60
Ile	Isoleucine	Amino acids	Branched-chain amino acids	Aortic Aneurysm (Abdominal)	Aortic Aneurysm	rs1913657	rs1913657	2:227107501:C_T	COL4A4	8.49617e-53	5.46929e-27	2.61264e-28	0.0148482	0.985152	C	T	0.023131	0.0224426	0.00216168	2.99433e-25	0.0457	0.0083	3.802e-08	proportional pleiotropy		2_60	2.03631	0.369832	3.67028e-08	4.05922e-08
Ile	Isoleucine	Amino acids	Branched-chain amino acids	Coronary Artery Disease	Single Outcome	rs2943634	rs2176040	2:227092802:A_G	COL4A4	1.13897e-18	6.38566e-14	1.68851e-06	0.0928526	0.907146	A	C	0.00222749	0.0217332	0.00220403	6.16169e-23	0.0365841	0.00524118	2.949e-12	proportional pleiotropy		2_60
LA_pct	Linoleic Acid to Total Fatty Acids percentage	Fatty acids	Fatty acid ratios	Aortic Aneurysm (Abdominal)	Aortic Aneurysm	rs1913657	rs1913657	2:227107501:C_T	COL4A4	8.49617e-53	5.46929e-27	2.61264e-28	0.0148482	0.985152	C	T	0.0110669	-0.0289237	0.00206358	1.23965e-44	0.0457	0.0083	3.802e-08	proportional pleiotropy		2_60	-1.58002	0.286962	3.67028e-08	4.05922e-08
LA_pct	Linoleic Acid to Total Fatty Acids percentage	Fatty acids	Fatty acid ratios	Coronary Artery Disease	Single Outcome	rs2943634	rs2176040	2:227092802:A_G	COL4A4	1.13897e-18	6.38566e-14	1.68851e-06	0.0928526	0.907146	A	C	0.00232894	-0.0271674	0.00210401	3.83972e-38	0.0365841	0.00524118	2.949e-12	proportional pleiotropy		2_60
LDL_FC	Free Cholesterol in LDL	Free cholesterol		Aortic Aneurysm (Abdominal)	Aortic Aneurysm	rs1913657	rs1913657	2:227107501:C_T	COL4A4	8.49617e-53	5.46929e-27	2.61264e-28	0.0148482	0.985152	C	T	0.00526621	-0.0146767	0.00214946	8.60399e-12	0.0457	0.0083	3.802e-08	proportional pleiotropy		2_60	-3.11378	0.565522	3.67028e-08	4.05922e-08
LDL_FC	Free Cholesterol in LDL	Free cholesterol		Coronary Artery Disease	Single Outcome	rs2943634	rs2176040	2:227092802:A_G	COL4A4	1.13897e-18	6.38566e-14	1.68851e-06	0.0928526	0.907146	A	C	0.000200547	-0.0138518	0.00219156	2.60741e-10	0.0365841	0.00524118	2.949e-12	proportional pleiotropy		2_60
LDL_TG	Triglycerides in LDL	Triglycerides		Aortic Aneurysm (Abdominal)	Aortic Aneurysm	rs1913657	rs1913657	2:227107501:C_T	COL4A4	8.49617e-53	5.46929e-27	2.61264e-28	0.0148482	0.985152	C	T	0.00351907	0.02579	0.00211373	3.06196e-34	0.0457	0.0083	3.802e-08	proportional pleiotropy		2_60	1.772	0.32183	3.67028e-08	4.05922e-08
LDL_TG	Triglycerides in LDL	Triglycerides		Coronary Artery Disease	Single Outcome	rs2943634	rs2176040	2:227092802:A_G	COL4A4	1.13897e-18	6.38566e-14	1.68851e-06	0.0928526	0.907146	A	C	0.00201361	0.0245916	0.00215513	3.69658e-30	0.0365841	0.00524118	2.949e-12	proportional pleiotropy		2_60
LDL_size	Average Diameter for LDL Particles	Lipoprotein particle sizes		Aortic Aneurysm (Abdominal)	Aortic Aneurysm	rs1913657	rs1913657	2:227107501:C_T	COL4A4	8.49617e-53	5.46929e-27	2.61264e-28	0.0148482	0.985152	C	T	0.0156443	-0.0272067	0.00211603	7.81088e-38	0.0457	0.0083	3.802e-08	proportional pleiotropy		2_60	-1.67973	0.305072	3.67028e-08	4.05922e-08
LDL_size	Average Diameter for LDL Particles	Lipoprotein particle sizes		Coronary Artery Disease	Single Outcome	rs2943634	rs2176040	2:227092802:A_G	COL4A4	1.13897e-18	6.38566e-14	1.68851e-06	0.0928526	0.907146	A	C	0.00202619	-0.0264425	0.00215748	1.55597e-34	0.0365841	0.00524118	2.949e-12	proportional pleiotropy		2_60
L_HDL_C	Cholesterol in Large HDL	Lipoprotein subclasses	Large HDL (average diameter 12.1 nm)	Aortic Aneurysm (Abdominal)	Aortic Aneurysm	rs1913657	rs1913657	2:227107501:C_T	COL4A4	8.49617e-53	5.46929e-27	2.61264e-28	0.0148482	0.985152	C	T	0.00264713	-0.042015	0.0017969	6.53131e-121	0.0457	0.0083	3.802e-08	proportional pleiotropy		2_60	-1.08771	0.197548	3.67028e-08	4.05922e-08
L_HDL_C	Cholesterol in Large HDL	Lipoprotein subclasses	Large HDL (average diameter 12.1 nm)	Coronary Artery Disease	Single Outcome	rs2943634	rs2176040	2:227092802:A_G	COL4A4	1.13897e-18	6.38566e-14	1.68851e-06	0.0928526	0.907146	A	C	0.00225644	-0.0409696	0.0018321	9.2045e-111	0.0365841	0.00524118	2.949e-12	proportional pleiotropy		2_60
L_HDL_CE	Cholesteryl Esters in Large HDL	Lipoprotein subclasses	Large HDL (average diameter 12.1 nm)	Aortic Aneurysm (Abdominal)	Aortic Aneurysm	rs1913657	rs1913657	2:227107501:C_T	COL4A4	8.49617e-53	5.46929e-27	2.61264e-28	0.0148482	0.985152	C	T	0.00238377	-0.0429337	0.00180511	4.83059e-125	0.0457	0.0083	3.802e-08	proportional pleiotropy		2_60	-1.06443	0.193321	3.67028e-08	4.05922e-08
L_HDL_CE	Cholesteryl Esters in Large HDL	Lipoprotein subclasses	Large HDL (average diameter 12.1 nm)	Coronary Artery Disease	Single Outcome	rs2943634	rs2176040	2:227092802:A_G	COL4A4	1.13897e-18	6.38566e-14	1.68851e-06	0.0928526	0.907146	A	C	0.00227068	-0.0418428	0.00184047	2.02768e-114	0.0365841	0.00524118	2.949e-12	proportional pleiotropy		2_60
L_HDL_CE_pct	Cholesteryl Esters to Total Lipids in Large HDL percentage	Relative lipoprotein lipid concentrations	Large HDL ratios	Aortic Aneurysm (Abdominal)	Aortic Aneurysm	rs1913657	rs1913657	2:227107501:C_T	COL4A4	8.49617e-53	5.46929e-27	2.61264e-28	0.0148482	0.985152	C	T	0.00446472	-0.0426123	0.00199191	1.56315e-101	0.0457	0.0083	3.802e-08	proportional pleiotropy		2_60	-1.07246	0.194779	3.67028e-08	4.05922e-08
L_HDL_CE_pct	Cholesteryl Esters to Total Lipids in Large HDL percentage	Relative lipoprotein lipid concentrations	Large HDL ratios	Coronary Artery Disease	Single Outcome	rs2943634	rs2176040	2:227092802:A_G	COL4A4	1.13897e-18	6.38566e-14	1.68851e-06	0.0928526	0.907146	A	C	0.00219682	-0.0410593	0.00203093	6.92947e-91	0.0365841	0.00524118	2.949e-12	proportional pleiotropy		2_60
L_HDL_C_pct	Cholesterol to Total Lipids in Large HDL percentage	Relative lipoprotein lipid concentrations	Large HDL ratios	Aortic Aneurysm (Abdominal)	Aortic Aneurysm	rs1913657	rs1913657	2:227107501:C_T	COL4A4	8.49617e-53	5.46929e-27	2.61264e-28	0.0148482	0.985152	C	T	0.00442846	-0.0424773	0.00195451	1.00231e-104	0.0457	0.0083	3.802e-08	proportional pleiotropy		2_60	-1.07587	0.195398	3.67028e-08	4.05922e-08
L_HDL_C_pct	Cholesterol to Total Lipids in Large HDL percentage	Relative lipoprotein lipid concentrations	Large HDL ratios	Coronary Artery Disease	Single Outcome	rs2943634	rs2176040	2:227092802:A_G	COL4A4	1.13897e-18	6.38566e-14	1.68851e-06	0.0928526	0.907146	A	C	3.28286e-05	-0.0410697	0.0019928	2.27615e-94	0.0365841	0.00524118	2.949e-12	proportional pleiotropy		2_60
L_HDL_FC	Free Cholesterol in Large HDL	Lipoprotein subclasses	Large HDL (average diameter 12.1 nm)	Aortic Aneurysm (Abdominal)	Aortic Aneurysm	rs1913657	rs1913657	2:227107501:C_T	COL4A4	8.49617e-53	5.46929e-27	2.61264e-28	0.0148482	0.985152	C	T	0.00208017	-0.0385975	0.00179346	9.86279e-103	0.0457	0.0083	3.802e-08	proportional pleiotropy		2_60	-1.18401	0.21504	3.67028e-08	4.05922e-08
L_HDL_FC	Free Cholesterol in Large HDL	Lipoprotein subclasses	Large HDL (average diameter 12.1 nm)	Coronary Artery Disease	Single Outcome	rs2943634	rs2176040	2:227092802:A_G	COL4A4	1.13897e-18	6.38566e-14	1.68851e-06	0.0928526	0.907146	A	C	5.28785e-05	-0.0377746	0.0018286	8.32339e-95	0.0365841	0.00524118	2.949e-12	proportional pleiotropy		2_60
L_HDL_FC_pct	Free Cholesterol to Total Lipids in Large HDL percentage	Relative lipoprotein lipid concentrations	Large HDL ratios	Aortic Aneurysm (Abdominal)	Aortic Aneurysm	rs1913657	rs1913657	2:227107501:C_T	COL4A4	8.49617e-53	5.46929e-27	2.61264e-28	0.0148482	0.985152	C	T	0.00476853	-0.023512	0.00197002	7.78574e-33	0.0457	0.0083	3.802e-08	proportional pleiotropy		2_60	-1.94369	0.353011	3.67028e-08	4.05922e-08
L_HDL_FC_pct	Free Cholesterol to Total Lipids in Large HDL percentage	Relative lipoprotein lipid concentrations	Large HDL ratios	Coronary Artery Disease	Single Outcome	rs2943634	rs2176040	2:227092802:A_G	COL4A4	1.13897e-18	6.38566e-14	1.68851e-06	0.0928526	0.907146	A	C	0.000313506	-0.0231755	0.00200861	8.48008e-31	0.0365841	0.00524118	2.949e-12	proportional pleiotropy		2_60
L_HDL_L	Total Lipids in Large HDL	Lipoprotein subclasses	Large HDL (average diameter 12.1 nm)	Aortic Aneurysm (Abdominal)	Aortic Aneurysm	rs1913657	rs1913657	2:227107501:C_T	COL4A4	8.49617e-53	5.46929e-27	2.61264e-28	0.0148482	0.985152	C	T	0.00291482	-0.0388293	0.00179081	2.99916e-104	0.0457	0.0083	3.802e-08	proportional pleiotropy		2_60	-1.17695	0.213756	3.67028e-08	4.05922e-08
L_HDL_L	Total Lipids in Large HDL	Lipoprotein subclasses	Large HDL (average diameter 12.1 nm)	Coronary Artery Disease	Single Outcome	rs2943634	rs2176040	2:227092802:A_G	COL4A4	1.13897e-18	6.38566e-14	1.68851e-06	0.0928526	0.907146	A	C	0.00230881	-0.037993	0.00182589	3.66522e-96	0.0365841	0.00524118	2.949e-12	proportional pleiotropy		2_60
L_HDL_P	Concentration of Large HDL Particles	Lipoprotein subclasses	Large HDL (average diameter 12.1 nm)	Aortic Aneurysm (Abdominal)	Aortic Aneurysm	rs1913657	rs1913657	2:227107501:C_T	COL4A4	8.49617e-53	5.46929e-27	2.61264e-28	0.0148482	0.985152	C	T	0.00309863	-0.0394147	0.00178145	1.81552e-108	0.0457	0.0083	3.802e-08	proportional pleiotropy		2_60	-1.15947	0.210581	3.67028e-08	4.05922e-08
L_HDL_P	Concentration of Large HDL Particles	Lipoprotein subclasses	Large HDL (average diameter 12.1 nm)	Coronary Artery Disease	Single Outcome	rs2943634	rs2176040	2:227092802:A_G	COL4A4	1.13897e-18	6.38566e-14	1.68851e-06	0.0928526	0.907146	A	C	0.00228841	-0.0384741	0.00181635	1.39444e-99	0.0365841	0.00524118	2.949e-12	proportional pleiotropy		2_60
L_HDL_PL	Phospholipids in Large HDL	Lipoprotein subclasses	Large HDL (average diameter 12.1 nm)	Aortic Aneurysm (Abdominal)	Aortic Aneurysm	rs1913657	rs1913657	2:227107501:C_T	COL4A4	8.49617e-53	5.46929e-27	2.61264e-28	0.0148482	0.985152	C	T	0.00291136	-0.0365203	0.00179666	7.45418e-92	0.0457	0.0083	3.802e-08	proportional pleiotropy		2_60	-1.25136	0.227271	3.67028e-08	4.05922e-08
L_HDL_PL	Phospholipids in Large HDL	Lipoprotein subclasses	Large HDL (average diameter 12.1 nm)	Coronary Artery Disease	Single Outcome	rs2943634	rs2176040	2:227092802:A_G	COL4A4	1.13897e-18	6.38566e-14	1.68851e-06	0.0928526	0.907146	A	C	0.00234637	-0.0358185	0.00183185	3.87704e-85	0.0365841	0.00524118	2.949e-12	proportional pleiotropy		2_60
L_HDL_PL_pct	Phospholipids to Total Lipids in Large HDL percentage	Relative lipoprotein lipid concentrations	Large HDL ratios	Aortic Aneurysm (Abdominal)	Aortic Aneurysm	rs1913657	rs1913657	2:227107501:C_T	COL4A4	8.49617e-53	5.46929e-27	2.61264e-28	0.0148482	0.985152	C	T	0.00577788	0.0332657	0.00205712	8.07421e-59	0.0457	0.0083	3.802e-08	proportional pleiotropy		2_60	1.37379	0.249506	3.67028e-08	4.05922e-08
L_HDL_PL_pct	Phospholipids to Total Lipids in Large HDL percentage	Relative lipoprotein lipid concentrations	Large HDL ratios	Coronary Artery Disease	Single Outcome	rs2943634	rs2176040	2:227092802:A_G	COL4A4	1.13897e-18	6.38566e-14	1.68851e-06	0.0928526	0.907146	A	C	0.00030618	0.0318488	0.00209741	4.45862e-52	0.0365841	0.00524118	2.949e-12	proportional pleiotropy		2_60
L_HDL_TG_pct	Triglycerides to Total Lipids in Large HDL percentage	Relative lipoprotein lipid concentrations	Large HDL ratios	Aortic Aneurysm (Abdominal)	Aortic Aneurysm	rs1913657	rs1913657	2:227107501:C_T	COL4A4	8.49617e-53	5.46929e-27	2.61264e-28	0.0148482	0.985152	C	T	0.00328216	0.0417778	0.0019563	3.45939e-101	0.0457	0.0083	3.802e-08	proportional pleiotropy		2_60	1.09388	0.19867	3.67028e-08	4.05922e-08
L_HDL_TG_pct	Triglycerides to Total Lipids in Large HDL percentage	Relative lipoprotein lipid concentrations	Large HDL ratios	Coronary Artery Disease	Single Outcome	rs2943634	rs2176040	2:227092802:A_G	COL4A4	1.13897e-18	6.38566e-14	1.68851e-06	0.0928526	0.907146	A	C	0.00204442	0.0404878	0.00199462	1.32587e-91	0.0365841	0.00524118	2.949e-12	proportional pleiotropy		2_60
L_LDL_C_pct	Cholesterol to Total Lipids in Large LDL percentage	Relative lipoprotein lipid concentrations	Large LDL ratios	Aortic Aneurysm (Abdominal)	Aortic Aneurysm	rs1913657	rs1913657	2:227107501:C_T	COL4A4	8.49617e-53	5.46929e-27	2.61264e-28	0.0148482	0.985152	C	T	0.0146243	-0.0308259	0.00206187	1.54775e-50	0.0457	0.0083	3.802e-08	proportional pleiotropy		2_60	-1.48252	0.269254	3.67028e-08	4.05922e-08
L_LDL_C_pct	Cholesterol to Total Lipids in Large LDL percentage	Relative lipoprotein lipid concentrations	Large LDL ratios	Coronary Artery Disease	Single Outcome	rs2943634	rs2176040	2:227092802:A_G	COL4A4	1.13897e-18	6.38566e-14	1.68851e-06	0.0928526	0.907146	A	C	4.03027e-06	-0.0292683	0.00210226	4.63767e-44	0.0365841	0.00524118	2.949e-12	proportional pleiotropy		2_60
L_LDL_FC	Free Cholesterol in Large LDL	Lipoprotein subclasses	Large LDL (average diameter 25.5 nm)	Aortic Aneurysm (Abdominal)	Aortic Aneurysm	rs1913657	rs1913657	2:227107501:C_T	COL4A4	8.49617e-53	5.46929e-27	2.61264e-28	0.0148482	0.985152	C	T	0.00600068	-0.0172683	0.00213684	6.4121e-16	0.0457	0.0083	3.802e-08	proportional pleiotropy		2_60	-2.64647	0.48065	3.67028e-08	4.05922e-08
L_LDL_FC	Free Cholesterol in Large LDL	Lipoprotein subclasses	Large LDL (average diameter 25.5 nm)	Coronary Artery Disease	Single Outcome	rs2943634	rs2176040	2:227092802:A_G	COL4A4	1.13897e-18	6.38566e-14	1.68851e-06	0.0928526	0.907146	A	C	8.24543e-05	-0.0163911	0.0021787	5.33949e-14	0.0365841	0.00524118	2.949e-12	proportional pleiotropy		2_60
L_LDL_FC_pct	Free Cholesterol to Total Lipids in Large LDL percentage	Relative lipoprotein lipid concentrations	Large LDL ratios	Aortic Aneurysm (Abdominal)	Aortic Aneurysm	rs1913657	rs1913657	2:227107501:C_T	COL4A4	8.49617e-53	5.46929e-27	2.61264e-28	0.0148482	0.985152	C	T	0.00360586	-0.0428016	0.00198793	8.01678e-103	0.0457	0.0083	3.802e-08	proportional pleiotropy		2_60	-1.06772	0.193918	3.67028e-08	4.05922e-08
L_LDL_FC_pct	Free Cholesterol to Total Lipids in Large LDL percentage	Relative lipoprotein lipid concentrations	Large LDL ratios	Coronary Artery Disease	Single Outcome	rs2943634	rs2176040	2:227092802:A_G	COL4A4	1.13897e-18	6.38566e-14	1.68851e-06	0.0928526	0.907146	A	C	0.00222319	-0.041194	0.00202687	7.89769e-92	0.0365841	0.00524118	2.949e-12	proportional pleiotropy		2_60
L_LDL_TG	Triglycerides in Large LDL	Lipoprotein subclasses	Large LDL (average diameter 25.5 nm)	Aortic Aneurysm (Abdominal)	Aortic Aneurysm	rs1913657	rs1913657	2:227107501:C_T	COL4A4	8.49617e-53	5.46929e-27	2.61264e-28	0.0148482	0.985152	C	T	0.00451307	0.0225889	0.0021088	8.96396e-27	0.0457	0.0083	3.802e-08	proportional pleiotropy		2_60	2.02312	0.367437	3.67028e-08	4.05922e-08
L_LDL_TG	Triglycerides in Large LDL	Lipoprotein subclasses	Large LDL (average diameter 25.5 nm)	Coronary Artery Disease	Single Outcome	rs2943634	rs2176040	2:227092802:A_G	COL4A4	1.13897e-18	6.38566e-14	1.68851e-06	0.0928526	0.907146	A	C	0.00213877	0.0214328	0.00215011	2.09942e-23	0.0365841	0.00524118	2.949e-12	proportional pleiotropy		2_60
L_LDL_TG_pct	Triglycerides to Total Lipids in Large LDL percentage	Relative lipoprotein lipid concentrations	Large LDL ratios	Aortic Aneurysm (Abdominal)	Aortic Aneurysm	rs1913657	rs1913657	2:227107501:C_T	COL4A4	8.49617e-53	5.46929e-27	2.61264e-28	0.0148482	0.985152	C	T	0.0169009	0.0335804	0.00203773	5.16535e-61	0.0457	0.0083	3.802e-08	proportional pleiotropy		2_60	1.36091	0.247168	3.67028e-08	4.05922e-08
L_LDL_TG_pct	Triglycerides to Total Lipids in Large LDL percentage	Relative lipoprotein lipid concentrations	Large LDL ratios	Coronary Artery Disease	Single Outcome	rs2943634	rs2176040	2:227092802:A_G	COL4A4	1.13897e-18	6.38566e-14	1.68851e-06	0.0928526	0.907146	A	C	0.00245891	0.0316011	0.00207765	3.0318e-52	0.0365841	0.00524118	2.949e-12	proportional pleiotropy		2_60
L_VLDL_C	Cholesterol in Large VLDL	Lipoprotein subclasses	Large VLDL (average diameter 53.6 nm)	Aortic Aneurysm (Abdominal)	Aortic Aneurysm	rs1913657	rs1913657	2:227107501:C_T	COL4A4	8.49617e-53	5.46929e-27	2.61264e-28	0.0148482	0.985152	C	T	0.00291916	0.0260687	0.00213705	3.16665e-34	0.0457	0.0083	3.802e-08	proportional pleiotropy		2_60	1.75306	0.318389	3.67028e-08	4.05922e-08
L_VLDL_C	Cholesterol in Large VLDL	Lipoprotein subclasses	Large VLDL (average diameter 53.6 nm)	Coronary Artery Disease	Single Outcome	rs2943634	rs2176040	2:227092802:A_G	COL4A4	1.13897e-18	6.38566e-14	1.68851e-06	0.0928526	0.907146	A	C	0.00183929	0.0258045	0.00217891	2.34315e-32	0.0365841	0.00524118	2.949e-12	proportional pleiotropy		2_60
L_VLDL_CE	Cholesteryl Esters in Large VLDL	Lipoprotein subclasses	Large VLDL (average diameter 53.6 nm)	Aortic Aneurysm (Abdominal)	Aortic Aneurysm	rs1913657	rs1913657	2:227107501:C_T	COL4A4	8.49617e-53	5.46929e-27	2.61264e-28	0.0148482	0.985152	C	T	0.00464378	0.0199745	0.00216523	2.83335e-20	0.0457	0.0083	3.802e-08	proportional pleiotropy		2_60	2.28792	0.41553	3.67028e-08	4.05922e-08
L_VLDL_CE	Cholesteryl Esters in Large VLDL	Lipoprotein subclasses	Large VLDL (average diameter 53.6 nm)	Coronary Artery Disease	Single Outcome	rs2943634	rs2176040	2:227092802:A_G	COL4A4	1.13897e-18	6.38566e-14	1.68851e-06	0.0928526	0.907146	A	C	0.00203687	0.0199781	0.00220765	1.43615e-19	0.0365841	0.00524118	2.949e-12	proportional pleiotropy		2_60
L_VLDL_CE_pct	Cholesteryl Esters to Total Lipids in Large VLDL percentage	Relative lipoprotein lipid concentrations	Large VLDL ratios	Aortic Aneurysm (Abdominal)	Aortic Aneurysm	rs1913657	rs1913657	2:227107501:C_T	COL4A4	8.49617e-53	5.46929e-27	2.61264e-28	0.0148482	0.985152	C	T	0.0337044	-0.0333393	0.00205516	3.50833e-59	0.0457	0.0083	3.802e-08	proportional pleiotropy		2_60	-1.37075	0.248955	3.67028e-08	4.05922e-08
L_VLDL_CE_pct	Cholesteryl Esters to Total Lipids in Large VLDL percentage	Relative lipoprotein lipid concentrations	Large VLDL ratios	Coronary Artery Disease	Single Outcome	rs2943634	rs2176040	2:227092802:A_G	COL4A4	1.13897e-18	6.38566e-14	1.68851e-06	0.0928526	0.907146	A	C	0.00226508	-0.0329261	0.00209541	1.22433e-55	0.0365841	0.00524118	2.949e-12	proportional pleiotropy		2_60
L_VLDL_C_pct	Cholesterol to Total Lipids in Large VLDL percentage	Relative lipoprotein lipid concentrations	Large VLDL ratios	Aortic Aneurysm (Abdominal)	Aortic Aneurysm	rs1913657	rs1913657	2:227107501:C_T	COL4A4	8.49617e-53	5.46929e-27	2.61264e-28	0.0148482	0.985152	C	T	0.0318017	-0.0264093	0.00210151	3.21366e-36	0.0457	0.0083	3.802e-08	proportional pleiotropy		2_60	-1.73045	0.314283	3.67028e-08	4.05922e-08
L_VLDL_C_pct	Cholesterol to Total Lipids in Large VLDL percentage	Relative lipoprotein lipid concentrations	Large VLDL ratios	Coronary Artery Disease	Single Outcome	rs2943634	rs2176040	2:227092802:A_G	COL4A4	1.13897e-18	6.38566e-14	1.68851e-06	0.0928526	0.907146	A	C	0.0046654	-0.0266002	0.00214268	2.18072e-35	0.0365841	0.00524118	2.949e-12	proportional pleiotropy		2_60
L_VLDL_FC	Free Cholesterol in Large VLDL	Lipoprotein subclasses	Large VLDL (average diameter 53.6 nm)	Aortic Aneurysm (Abdominal)	Aortic Aneurysm	rs1913657	rs1913657	2:227107501:C_T	COL4A4	8.49617e-53	5.46929e-27	2.61264e-28	0.0148482	0.985152	C	T	0.00211659	0.0314976	0.0021041	1.16038e-50	0.0457	0.0083	3.802e-08	proportional pleiotropy		2_60	1.4509	0.263512	3.67028e-08	4.05922e-08
L_VLDL_FC	Free Cholesterol in Large VLDL	Lipoprotein subclasses	Large VLDL (average diameter 53.6 nm)	Coronary Artery Disease	Single Outcome	rs2943634	rs2176040	2:227092802:A_G	COL4A4	1.13897e-18	6.38566e-14	1.68851e-06	0.0928526	0.907146	A	C	0.0017362	0.0309946	0.00214532	2.59777e-47	0.0365841	0.00524118	2.949e-12	proportional pleiotropy		2_60
L_VLDL_L	Total Lipids in Large VLDL	Lipoprotein subclasses	Large VLDL (average diameter 53.6 nm)	Aortic Aneurysm (Abdominal)	Aortic Aneurysm	rs1913657	rs1913657	2:227107501:C_T	COL4A4	8.49617e-53	5.46929e-27	2.61264e-28	0.0148482	0.985152	C	T	0.00187342	0.0326192	0.00209834	1.71277e-54	0.0457	0.0083	3.802e-08	proportional pleiotropy		2_60	1.40102	0.254451	3.67028e-08	4.05922e-08
L_VLDL_L	Total Lipids in Large VLDL	Lipoprotein subclasses	Large VLDL (average diameter 53.6 nm)	Coronary Artery Disease	Single Outcome	rs2943634	rs2176040	2:227092802:A_G	COL4A4	1.13897e-18	6.38566e-14	1.68851e-06	0.0928526	0.907146	A	C	0.00169202	0.0321596	0.00213944	4.54569e-51	0.0365841	0.00524118	2.949e-12	proportional pleiotropy		2_60
L_VLDL_P	Concentration of Large VLDL Particles	Lipoprotein subclasses	Large VLDL (average diameter 53.6 nm)	Aortic Aneurysm (Abdominal)	Aortic Aneurysm	rs1913657	rs1913657	2:227107501:C_T	COL4A4	8.49617e-53	5.46929e-27	2.61264e-28	0.0148482	0.985152	C	T	0.00195292	0.0330127	0.00209614	6.94384e-56	0.0457	0.0083	3.802e-08	proportional pleiotropy		2_60	1.38432	0.251418	3.67028e-08	4.05922e-08
L_VLDL_P	Concentration of Large VLDL Particles	Lipoprotein subclasses	Large VLDL (average diameter 53.6 nm)	Coronary Artery Disease	Single Outcome	rs2943634	rs2176040	2:227092802:A_G	COL4A4	1.13897e-18	6.38566e-14	1.68851e-06	0.0928526	0.907146	A	C	0.00174119	0.0325036	0.0021372	3.10527e-52	0.0365841	0.00524118	2.949e-12	proportional pleiotropy		2_60
L_VLDL_PL	Phospholipids in Large VLDL	Lipoprotein subclasses	Large VLDL (average diameter 53.6 nm)	Aortic Aneurysm (Abdominal)	Aortic Aneurysm	rs1913657	rs1913657	2:227107501:C_T	COL4A4	8.49617e-53	5.46929e-27	2.61264e-28	0.0148482	0.985152	C	T	0.00179852	0.033973	0.0020889	1.79061e-59	0.0457	0.0083	3.802e-08	proportional pleiotropy		2_60	1.34519	0.244312	3.67028e-08	4.05922e-08
L_VLDL_PL	Phospholipids in Large VLDL	Lipoprotein subclasses	Large VLDL (average diameter 53.6 nm)	Coronary Artery Disease	Single Outcome	rs2943634	rs2176040	2:227092802:A_G	COL4A4	1.13897e-18	6.38566e-14	1.68851e-06	0.0928526	0.907146	A	C	0.0017013	0.033418	0.00212982	1.75631e-55	0.0365841	0.00524118	2.949e-12	proportional pleiotropy		2_60
L_VLDL_PL_pct	Phospholipids to Total Lipids in Large VLDL percentage	Relative lipoprotein lipid concentrations	Large VLDL ratios	Aortic Aneurysm (Abdominal)	Aortic Aneurysm	rs1913657	rs1913657	2:227107501:C_T	COL4A4	8.49617e-53	5.46929e-27	2.61264e-28	0.0148482	0.985152	C	T	0.00223463	0.0283536	0.00205889	3.79053e-43	0.0457	0.0083	3.802e-08	proportional pleiotropy		2_60	1.61179	0.292732	3.67028e-08	4.05922e-08
L_VLDL_PL_pct	Phospholipids to Total Lipids in Large VLDL percentage	Relative lipoprotein lipid concentrations	Large VLDL ratios	Coronary Artery Disease	Single Outcome	rs2943634	rs2176040	2:227092802:A_G	COL4A4	1.13897e-18	6.38566e-14	1.68851e-06	0.0928526	0.907146	A	C	1.20733e-05	0.0266549	0.00209922	6.1038e-37	0.0365841	0.00524118	2.949e-12	proportional pleiotropy		2_60
L_VLDL_TG	Triglycerides in Large VLDL	Lipoprotein subclasses	Large VLDL (average diameter 53.6 nm)	Aortic Aneurysm (Abdominal)	Aortic Aneurysm	rs1913657	rs1913657	2:227107501:C_T	COL4A4	8.49617e-53	5.46929e-27	2.61264e-28	0.0148482	0.985152	C	T	0.00173278	0.0344411	0.00208316	2.1208e-61	0.0457	0.0083	3.802e-08	proportional pleiotropy		2_60	1.3269	0.240991	3.67028e-08	4.05922e-08
L_VLDL_TG	Triglycerides in Large VLDL	Lipoprotein subclasses	Large VLDL (average diameter 53.6 nm)	Coronary Artery Disease	Single Outcome	rs2943634	rs2176040	2:227092802:A_G	COL4A4	1.13897e-18	6.38566e-14	1.68851e-06	0.0928526	0.907146	A	C	0.00169241	0.0340231	0.00212397	9.47109e-58	0.0365841	0.00524118	2.949e-12	proportional pleiotropy		2_60
Leu	Leucine	Amino acids	Branched-chain amino acids	Aortic Aneurysm (Abdominal)	Aortic Aneurysm	rs1913657	rs1913657	2:227107501:C_T	COL4A4	8.49617e-53	5.46929e-27	2.61264e-28	0.0148482	0.985152	C	T	0.0212439	0.02581	0.00210525	1.48868e-34	0.0457	0.0083	3.802e-08	proportional pleiotropy		2_60	1.77063	0.321581	3.67028e-08	4.05922e-08
Leu	Leucine	Amino acids	Branched-chain amino acids	Coronary Artery Disease	Single Outcome	rs2943634	rs2176040	2:227092802:A_G	COL4A4	1.13897e-18	6.38566e-14	1.68851e-06	0.0928526	0.907146	A	C	0.00202086	0.0251188	0.00214649	1.24137e-31	0.0365841	0.00524118	2.949e-12	proportional pleiotropy		2_60
MUFA	Monounsaturated Fatty Acids	Fatty acids		Aortic Aneurysm (Abdominal)	Aortic Aneurysm	rs1913657	rs1913657	2:227107501:C_T	COL4A4	8.49617e-53	5.46929e-27	2.61264e-28	0.0148482	0.985152	C	T	0.00616684	0.02166	0.00214198	4.8809e-24	0.0457	0.0083	3.802e-08	proportional pleiotropy		2_60	2.10988	0.383195	3.67028e-08	4.05922e-08
MUFA	Monounsaturated Fatty Acids	Fatty acids		Coronary Artery Disease	Single Outcome	rs2943634	rs2176040	2:227092802:A_G	COL4A4	1.13897e-18	6.38566e-14	1.68851e-06	0.0928526	0.907146	A	C	0.00194627	0.0210642	0.00218394	5.15822e-22	0.0365841	0.00524118	2.949e-12	proportional pleiotropy		2_60
MUFA_pct	Monounsaturated Fatty Acids to Total Fatty Acids percentage	Fatty acids	Fatty acid ratios	Aortic Aneurysm (Abdominal)	Aortic Aneurysm	rs1913657	rs1913657	2:227107501:C_T	COL4A4	8.49617e-53	5.46929e-27	2.61264e-28	0.0148482	0.985152	C	T	0.0132286	0.0329178	0.00202216	1.40217e-59	0.0457	0.0083	3.802e-08	proportional pleiotropy		2_60	1.38831	0.252143	3.67028e-08	4.05922e-08
MUFA_pct	Monounsaturated Fatty Acids to Total Fatty Acids percentage	Fatty acids	Fatty acid ratios	Coronary Artery Disease	Single Outcome	rs2943634	rs2176040	2:227092802:A_G	COL4A4	1.13897e-18	6.38566e-14	1.68851e-06	0.0928526	0.907146	A	C	0.0021272	0.0314307	0.00206177	1.79143e-52	0.0365841	0.00524118	2.949e-12	proportional pleiotropy		2_60
M_HDL_C	Cholesterol in Medium HDL	Lipoprotein subclasses	Medium HDL (average diameter 10.9 nm)	Aortic Aneurysm (Abdominal)	Aortic Aneurysm	rs1913657	rs1913657	2:227107501:C_T	COL4A4	8.49617e-53	5.46929e-27	2.61264e-28	0.0148482	0.985152	C	T	0.00646314	-0.0313776	0.00192649	1.21227e-59	0.0457	0.0083	3.802e-08	proportional pleiotropy		2_60	-1.45645	0.26452	3.67028e-08	4.05922e-08
M_HDL_C	Cholesterol in Medium HDL	Lipoprotein subclasses	Medium HDL (average diameter 10.9 nm)	Coronary Artery Disease	Single Outcome	rs2943634	rs2176040	2:227092802:A_G	COL4A4	1.13897e-18	6.38566e-14	1.68851e-06	0.0928526	0.907146	A	C	0.00208554	-0.0304269	0.00196423	4.01883e-54	0.0365841	0.00524118	2.949e-12	proportional pleiotropy		2_60
M_HDL_CE	Cholesteryl Esters in Medium HDL	Lipoprotein subclasses	Medium HDL (average diameter 10.9 nm)	Aortic Aneurysm (Abdominal)	Aortic Aneurysm	rs1913657	rs1913657	2:227107501:C_T	COL4A4	8.49617e-53	5.46929e-27	2.61264e-28	0.0148482	0.985152	C	T	0.00524341	-0.0318651	0.0019386	1.03705e-60	0.0457	0.0083	3.802e-08	proportional pleiotropy		2_60	-1.43417	0.260473	3.67028e-08	4.05922e-08
M_HDL_CE	Cholesteryl Esters in Medium HDL	Lipoprotein subclasses	Medium HDL (average diameter 10.9 nm)	Coronary Artery Disease	Single Outcome	rs2943634	rs2176040	2:227092802:A_G	COL4A4	1.13897e-18	6.38566e-14	1.68851e-06	0.0928526	0.907146	A	C	0.00204717	-0.0309228	0.00197658	3.61576e-55	0.0365841	0.00524118	2.949e-12	proportional pleiotropy		2_60
M_HDL_CE_pct	Cholesteryl Esters to Total Lipids in Medium HDL percentage	Relative lipoprotein lipid concentrations	Medium HDL ratios	Aortic Aneurysm (Abdominal)	Aortic Aneurysm	rs1913657	rs1913657	2:227107501:C_T	COL4A4	8.49617e-53	5.46929e-27	2.61264e-28	0.0148482	0.985152	C	T	0.00267129	-0.0398722	0.00204141	5.91153e-85	0.0457	0.0083	3.802e-08	proportional pleiotropy		2_60	-1.14616	0.208165	3.67028e-08	4.05922e-08
M_HDL_CE_pct	Cholesteryl Esters to Total Lipids in Medium HDL percentage	Relative lipoprotein lipid concentrations	Medium HDL ratios	Coronary Artery Disease	Single Outcome	rs2943634	rs2176040	2:227092802:A_G	COL4A4	1.13897e-18	6.38566e-14	1.68851e-06	0.0928526	0.907146	A	C	0.00173957	-0.0382725	0.0020814	1.64399e-75	0.0365841	0.00524118	2.949e-12	proportional pleiotropy		2_60
M_HDL_C_pct	Cholesterol to Total Lipids in Medium HDL percentage	Relative lipoprotein lipid concentrations	Medium HDL ratios	Aortic Aneurysm (Abdominal)	Aortic Aneurysm	rs1913657	rs1913657	2:227107501:C_T	COL4A4	8.49617e-53	5.46929e-27	2.61264e-28	0.0148482	0.985152	C	T	0.00268141	-0.043569	0.00198923	2.46604e-106	0.0457	0.0083	3.802e-08	proportional pleiotropy		2_60	-1.04891	0.190502	3.67028e-08	4.05922e-08
M_HDL_C_pct	Cholesterol to Total Lipids in Medium HDL percentage	Relative lipoprotein lipid concentrations	Medium HDL ratios	Coronary Artery Disease	Single Outcome	rs2943634	rs2176040	2:227092802:A_G	COL4A4	1.13897e-18	6.38566e-14	1.68851e-06	0.0928526	0.907146	A	C	0.00181501	-0.0418182	0.0020282	1.87715e-94	0.0365841	0.00524118	2.949e-12	proportional pleiotropy		2_60
M_HDL_FC	Free Cholesterol in Medium HDL	Lipoprotein subclasses	Medium HDL (average diameter 10.9 nm)	Aortic Aneurysm (Abdominal)	Aortic Aneurysm	rs1913657	rs1913657	2:227107501:C_T	COL4A4	8.49617e-53	5.46929e-27	2.61264e-28	0.0148482	0.985152	C	T	0.0161302	-0.0283833	0.00189209	7.22936e-51	0.0457	0.0083	3.802e-08	proportional pleiotropy		2_60	-1.6101	0.292425	3.67028e-08	4.05922e-08
M_HDL_FC	Free Cholesterol in Medium HDL	Lipoprotein subclasses	Medium HDL (average diameter 10.9 nm)	Coronary Artery Disease	Single Outcome	rs2943634	rs2176040	2:227092802:A_G	COL4A4	1.13897e-18	6.38566e-14	1.68851e-06	0.0928526	0.907146	A	C	0.00228093	-0.0275437	0.00192915	3.01717e-46	0.0365841	0.00524118	2.949e-12	proportional pleiotropy		2_60
M_HDL_FC_pct	Free Cholesterol to Total Lipids in Medium HDL percentage	Relative lipoprotein lipid concentrations	Medium HDL ratios	Aortic Aneurysm (Abdominal)	Aortic Aneurysm	rs1913657	rs1913657	2:227107501:C_T	COL4A4	8.49617e-53	5.46929e-27	2.61264e-28	0.0148482	0.985152	C	T	0.0557359	-0.0352501	0.00183362	2.31633e-82	0.0457	0.0083	3.802e-08	proportional pleiotropy		2_60	-1.29645	0.23546	3.67028e-08	4.05922e-08
M_HDL_FC_pct	Free Cholesterol to Total Lipids in Medium HDL percentage	Relative lipoprotein lipid concentrations	Medium HDL ratios	Coronary Artery Disease	Single Outcome	rs2943634	rs2176040	2:227092802:A_G	COL4A4	1.13897e-18	6.38566e-14	1.68851e-06	0.0928526	0.907146	A	C	0.00234289	-0.0337811	0.00186954	5.57057e-73	0.0365841	0.00524118	2.949e-12	proportional pleiotropy		2_60
M_HDL_L	Total Lipids in Medium HDL	Lipoprotein subclasses	Medium HDL (average diameter 10.9 nm)	Aortic Aneurysm (Abdominal)	Aortic Aneurysm	rs1913657	rs1913657	2:227107501:C_T	COL4A4	8.49617e-53	5.46929e-27	2.61264e-28	0.0148482	0.985152	C	T	0.0163324	-0.0231058	0.00195013	2.19533e-32	0.0457	0.0083	3.802e-08	proportional pleiotropy		2_60	-1.97786	0.359217	3.67028e-08	4.05922e-08
M_HDL_L	Total Lipids in Medium HDL	Lipoprotein subclasses	Medium HDL (average diameter 10.9 nm)	Coronary Artery Disease	Single Outcome	rs2943634	rs2176040	2:227092802:A_G	COL4A4	1.13897e-18	6.38566e-14	1.68851e-06	0.0928526	0.907146	A	C	0.00236383	-0.0225734	0.00198833	7.17299e-30	0.0365841	0.00524118	2.949e-12	proportional pleiotropy		2_60
M_HDL_P	Concentration of Medium HDL Particles	Lipoprotein subclasses	Medium HDL (average diameter 10.9 nm)	Aortic Aneurysm (Abdominal)	Aortic Aneurysm	rs1913657	rs1913657	2:227107501:C_T	COL4A4	8.49617e-53	5.46929e-27	2.61264e-28	0.0148482	0.985152	C	T	0.0129172	-0.0267997	0.00192677	5.57314e-44	0.0457	0.0083	3.802e-08	proportional pleiotropy		2_60	-1.70524	0.309705	3.67028e-08	4.05922e-08
M_HDL_P	Concentration of Medium HDL Particles	Lipoprotein subclasses	Medium HDL (average diameter 10.9 nm)	Coronary Artery Disease	Single Outcome	rs2943634	rs2176040	2:227092802:A_G	COL4A4	1.13897e-18	6.38566e-14	1.68851e-06	0.0928526	0.907146	A	C	0.00221177	-0.0260792	0.00196451	3.22478e-40	0.0365841	0.00524118	2.949e-12	proportional pleiotropy		2_60
M_HDL_PL	Phospholipids in Medium HDL	Lipoprotein subclasses	Medium HDL (average diameter 10.9 nm)	Aortic Aneurysm (Abdominal)	Aortic Aneurysm	rs1913657	rs1913657	2:227107501:C_T	COL4A4	8.49617e-53	5.46929e-27	2.61264e-28	0.0148482	0.985152	C	T	0.0210672	-0.0185602	0.00197078	4.61211e-21	0.0457	0.0083	3.802e-08	proportional pleiotropy		2_60	-2.46226	0.447193	3.67028e-08	4.05922e-08
M_HDL_PL	Phospholipids in Medium HDL	Lipoprotein subclasses	Medium HDL (average diameter 10.9 nm)	Coronary Artery Disease	Single Outcome	rs2943634	rs2176040	2:227092802:A_G	COL4A4	1.13897e-18	6.38566e-14	1.68851e-06	0.0928526	0.907146	A	C	0.00261936	-0.0182204	0.00200938	1.21619e-19	0.0365841	0.00524118	2.949e-12	proportional pleiotropy		2_60
M_HDL_PL_pct	Phospholipids to Total Lipids in Medium HDL percentage	Relative lipoprotein lipid concentrations	Medium HDL ratios	Aortic Aneurysm (Abdominal)	Aortic Aneurysm	rs1913657	rs1913657	2:227107501:C_T	COL4A4	8.49617e-53	5.46929e-27	2.61264e-28	0.0148482	0.985152	C	T	0.00340669	0.0431363	0.00199284	6.68344e-104	0.0457	0.0083	3.802e-08	proportional pleiotropy		2_60	1.05943	0.192413	3.67028e-08	4.05922e-08
M_HDL_PL_pct	Phospholipids to Total Lipids in Medium HDL percentage	Relative lipoprotein lipid concentrations	Medium HDL ratios	Coronary Artery Disease	Single Outcome	rs2943634	rs2176040	2:227092802:A_G	COL4A4	1.13897e-18	6.38566e-14	1.68851e-06	0.0928526	0.907146	A	C	0.00194611	0.0411202	0.00203188	4.57615e-91	0.0365841	0.00524118	2.949e-12	proportional pleiotropy		2_60
M_HDL_TG	Triglycerides in Medium HDL	Lipoprotein subclasses	Medium HDL (average diameter 10.9 nm)	Aortic Aneurysm (Abdominal)	Aortic Aneurysm	rs1913657	rs1913657	2:227107501:C_T	COL4A4	8.49617e-53	5.46929e-27	2.61264e-28	0.0148482	0.985152	C	T	0.00678792	0.0270144	0.00206557	4.37421e-39	0.0457	0.0083	3.802e-08	proportional pleiotropy		2_60	1.69169	0.307244	3.67028e-08	4.05922e-08
M_HDL_TG	Triglycerides in Medium HDL	Lipoprotein subclasses	Medium HDL (average diameter 10.9 nm)	Coronary Artery Disease	Single Outcome	rs2943634	rs2176040	2:227092802:A_G	COL4A4	1.13897e-18	6.38566e-14	1.68851e-06	0.0928526	0.907146	A	C	0.00200686	0.0260891	0.00210603	3.04299e-35	0.0365841	0.00524118	2.949e-12	proportional pleiotropy		2_60
M_HDL_TG_pct	Triglycerides to Total Lipids in Medium HDL percentage	Relative lipoprotein lipid concentrations	Medium HDL ratios	Aortic Aneurysm (Abdominal)	Aortic Aneurysm	rs1913657	rs1913657	2:227107501:C_T	COL4A4	8.49617e-53	5.46929e-27	2.61264e-28	0.0148482	0.985152	C	T	0.00297695	0.0406151	0.0020029	2.00309e-91	0.0457	0.0083	3.802e-08	proportional pleiotropy		2_60	1.1252	0.204357	3.67028e-08	4.05922e-08
M_HDL_TG_pct	Triglycerides to Total Lipids in Medium HDL percentage	Relative lipoprotein lipid concentrations	Medium HDL ratios	Coronary Artery Disease	Single Outcome	rs2943634	rs2176040	2:227092802:A_G	COL4A4	1.13897e-18	6.38566e-14	1.68851e-06	0.0928526	0.907146	A	C	0.00185948	0.0391605	0.00204213	5.83579e-82	0.0365841	0.00524118	2.949e-12	proportional pleiotropy		2_60
M_LDL_CE_pct	Cholesteryl Esters to Total Lipids in Medium LDL percentage	Relative lipoprotein lipid concentrations	Medium LDL ratios	Aortic Aneurysm (Abdominal)	Aortic Aneurysm	rs1913657	rs1913657	2:227107501:C_T	COL4A4	8.49617e-53	5.46929e-27	2.61264e-28	0.0148482	0.985152	C	T	0.00417161	0.0200993	0.00216326	1.52511e-20	0.0457	0.0083	3.802e-08	proportional pleiotropy		2_60	2.27371	0.41295	3.67028e-08	4.05922e-08
M_LDL_CE_pct	Cholesteryl Esters to Total Lipids in Medium LDL percentage	Relative lipoprotein lipid concentrations	Medium LDL ratios	Coronary Artery Disease	Single Outcome	rs2943634	rs2176040	2:227092802:A_G	COL4A4	1.13897e-18	6.38566e-14	1.68851e-06	0.0928526	0.907146	A	C	0.00639998	0.0207325	0.00220563	5.46764e-21	0.0365841	0.00524118	2.949e-12	proportional pleiotropy		2_60
M_LDL_C_pct	Cholesterol to Total Lipids in Medium LDL percentage	Relative lipoprotein lipid concentrations	Medium LDL ratios	Aortic Aneurysm (Abdominal)	Aortic Aneurysm	rs1913657	rs1913657	2:227107501:C_T	COL4A4	8.49617e-53	5.46929e-27	2.61264e-28	0.0148482	0.985152	C	T	0.0114069	-0.0207624	0.00217959	1.63719e-21	0.0457	0.0083	3.802e-08	proportional pleiotropy		2_60	-2.20109	0.399761	3.67028e-08	4.05922e-08
M_LDL_C_pct	Cholesterol to Total Lipids in Medium LDL percentage	Relative lipoprotein lipid concentrations	Medium LDL ratios	Coronary Artery Disease	Single Outcome	rs2943634	rs2176040	2:227092802:A_G	COL4A4	1.13897e-18	6.38566e-14	1.68851e-06	0.0928526	0.907146	A	C	0.000139133	-0.0187476	0.00222228	3.27793e-17	0.0365841	0.00524118	2.949e-12	proportional pleiotropy		2_60
M_LDL_FC_pct	Free Cholesterol to Total Lipids in Medium LDL percentage	Relative lipoprotein lipid concentrations	Medium LDL ratios	Aortic Aneurysm (Abdominal)	Aortic Aneurysm	rs1913657	rs1913657	2:227107501:C_T	COL4A4	8.49617e-53	5.46929e-27	2.61264e-28	0.0148482	0.985152	C	T	0.00253326	-0.041239	0.00199286	3.97558e-95	0.0457	0.0083	3.802e-08	proportional pleiotropy		2_60	-1.10817	0.201266	3.67028e-08	4.05922e-08
M_LDL_FC_pct	Free Cholesterol to Total Lipids in Medium LDL percentage	Relative lipoprotein lipid concentrations	Medium LDL ratios	Coronary Artery Disease	Single Outcome	rs2943634	rs2176040	2:227092802:A_G	COL4A4	1.13897e-18	6.38566e-14	1.68851e-06	0.0928526	0.907146	A	C	0.00205102	-0.0399788	0.0020319	3.48819e-86	0.0365841	0.00524118	2.949e-12	proportional pleiotropy		2_60
M_LDL_TG	Triglycerides in Medium LDL	Lipoprotein subclasses	Medium LDL (average diameter 23 nm)	Aortic Aneurysm (Abdominal)	Aortic Aneurysm	rs1913657	rs1913657	2:227107501:C_T	COL4A4	8.49617e-53	5.46929e-27	2.61264e-28	0.0148482	0.985152	C	T	0.00286826	0.0286495	0.00211067	5.73984e-42	0.0457	0.0083	3.802e-08	proportional pleiotropy		2_60	1.59514	0.289708	3.67028e-08	4.05922e-08
M_LDL_TG	Triglycerides in Medium LDL	Lipoprotein subclasses	Medium LDL (average diameter 23 nm)	Coronary Artery Disease	Single Outcome	rs2943634	rs2176040	2:227092802:A_G	COL4A4	1.13897e-18	6.38566e-14	1.68851e-06	0.0928526	0.907146	A	C	0.00190672	0.0274893	0.00215202	2.29774e-37	0.0365841	0.00524118	2.949e-12	proportional pleiotropy		2_60
M_LDL_TG_pct	Triglycerides to Total Lipids in Medium LDL percentage	Relative lipoprotein lipid concentrations	Medium LDL ratios	Aortic Aneurysm (Abdominal)	Aortic Aneurysm	rs1913657	rs1913657	2:227107501:C_T	COL4A4	8.49617e-53	5.46929e-27	2.61264e-28	0.0148482	0.985152	C	T	0.0132347	0.0297997	0.00205633	1.36773e-47	0.0457	0.0083	3.802e-08	proportional pleiotropy		2_60	1.53357	0.278526	3.67028e-08	4.05922e-08
M_LDL_TG_pct	Triglycerides to Total Lipids in Medium LDL percentage	Relative lipoprotein lipid concentrations	Medium LDL ratios	Coronary Artery Disease	Single Outcome	rs2943634	rs2176040	2:227092802:A_G	COL4A4	1.13897e-18	6.38566e-14	1.68851e-06	0.0928526	0.907146	A	C	0.00249775	0.0278511	0.00209661	2.87144e-40	0.0365841	0.00524118	2.949e-12	proportional pleiotropy		2_60
M_VLDL_CE_pct	Cholesteryl Esters to Total Lipids in Medium VLDL percentage	Relative lipoprotein lipid concentrations	Medium VLDL ratios	Aortic Aneurysm (Abdominal)	Aortic Aneurysm	rs1913657	rs1913657	2:227107501:C_T	COL4A4	8.49617e-53	5.46929e-27	2.61264e-28	0.0148482	0.985152	C	T	0.0244103	-0.0396559	0.00198586	1.02329e-88	0.0457	0.0083	3.802e-08	proportional pleiotropy		2_60	-1.15241	0.209301	3.67028e-08	4.05922e-08
M_VLDL_CE_pct	Cholesteryl Esters to Total Lipids in Medium VLDL percentage	Relative lipoprotein lipid concentrations	Medium VLDL ratios	Coronary Artery Disease	Single Outcome	rs2943634	rs2176040	2:227092802:A_G	COL4A4	1.13897e-18	6.38566e-14	1.68851e-06	0.0928526	0.907146	A	C	5.21218e-06	-0.0386363	0.00202476	3.57191e-81	0.0365841	0.00524118	2.949e-12	proportional pleiotropy		2_60
M_VLDL_C_pct	Cholesterol to Total Lipids in Medium VLDL percentage	Relative lipoprotein lipid concentrations	Medium VLDL ratios	Aortic Aneurysm (Abdominal)	Aortic Aneurysm	rs1913657	rs1913657	2:227107501:C_T	COL4A4	8.49617e-53	5.46929e-27	2.61264e-28	0.0148482	0.985152	C	T	0.028833	-0.0385849	0.00199858	4.7709e-83	0.0457	0.0083	3.802e-08	proportional pleiotropy		2_60	-1.1844	0.21511	3.67028e-08	4.05922e-08
M_VLDL_C_pct	Cholesterol to Total Lipids in Medium VLDL percentage	Relative lipoprotein lipid concentrations	Medium VLDL ratios	Coronary Artery Disease	Single Outcome	rs2943634	rs2176040	2:227092802:A_G	COL4A4	1.13897e-18	6.38566e-14	1.68851e-06	0.0928526	0.907146	A	C	6.71486e-06	-0.0375834	0.00203773	5.85329e-76	0.0365841	0.00524118	2.949e-12	proportional pleiotropy		2_60
M_VLDL_FC_pct	Free Cholesterol to Total Lipids in Medium VLDL percentage	Relative lipoprotein lipid concentrations	Medium VLDL ratios	Aortic Aneurysm (Abdominal)	Aortic Aneurysm	rs1913657	rs1913657	2:227107501:C_T	COL4A4	8.49617e-53	5.46929e-27	2.61264e-28	0.0148482	0.985152	C	T	0.0404375	-0.0341851	0.00204134	6.01451e-63	0.0457	0.0083	3.802e-08	proportional pleiotropy		2_60	-1.33684	0.242796	3.67028e-08	4.05922e-08
M_VLDL_FC_pct	Free Cholesterol to Total Lipids in Medium VLDL percentage	Relative lipoprotein lipid concentrations	Medium VLDL ratios	Coronary Artery Disease	Single Outcome	rs2943634	rs2176040	2:227092802:A_G	COL4A4	1.13897e-18	6.38566e-14	1.68851e-06	0.0928526	0.907146	A	C	2.72479e-05	-0.0332747	0.00208133	1.56783e-57	0.0365841	0.00524118	2.949e-12	proportional pleiotropy		2_60
M_VLDL_L	Total Lipids in Medium VLDL	Lipoprotein subclasses	Medium VLDL (average diameter 44.5 nm)	Aortic Aneurysm (Abdominal)	Aortic Aneurysm	rs1913657	rs1913657	2:227107501:C_T	COL4A4	8.49617e-53	5.46929e-27	2.61264e-28	0.0148482	0.985152	C	T	0.006647	0.0155202	0.00218274	1.15691e-12	0.0457	0.0083	3.802e-08	proportional pleiotropy		2_60	2.94455	0.534787	3.67028e-08	4.05922e-08
M_VLDL_L	Total Lipids in Medium VLDL	Lipoprotein subclasses	Medium VLDL (average diameter 44.5 nm)	Coronary Artery Disease	Single Outcome	rs2943634	rs2176040	2:227092802:A_G	COL4A4	1.13897e-18	6.38566e-14	1.68851e-06	0.0928526	0.907146	A	C	0.00279647	0.0155497	0.0022255	2.80673e-12	0.0365841	0.00524118	2.949e-12	proportional pleiotropy		2_60
M_VLDL_PL_pct	Phospholipids to Total Lipids in Medium VLDL percentage	Relative lipoprotein lipid concentrations	Medium VLDL ratios	Aortic Aneurysm (Abdominal)	Aortic Aneurysm	rs1913657	rs1913657	2:227107501:C_T	COL4A4	8.49617e-53	5.46929e-27	2.61264e-28	0.0148482	0.985152	C	T	0.0499763	-0.0289084	0.0020649	1.56099e-44	0.0457	0.0083	3.802e-08	proportional pleiotropy		2_60	-1.58086	0.287114	3.67028e-08	4.05922e-08
M_VLDL_PL_pct	Phospholipids to Total Lipids in Medium VLDL percentage	Relative lipoprotein lipid concentrations	Medium VLDL ratios	Coronary Artery Disease	Single Outcome	rs2943634	rs2176040	2:227092802:A_G	COL4A4	1.13897e-18	6.38566e-14	1.68851e-06	0.0928526	0.907146	A	C	8.52081e-05	-0.0283231	0.00210535	2.96006e-41	0.0365841	0.00524118	2.949e-12	proportional pleiotropy		2_60
M_VLDL_TG	Triglycerides in Medium VLDL	Lipoprotein subclasses	Medium VLDL (average diameter 44.5 nm)	Aortic Aneurysm (Abdominal)	Aortic Aneurysm	rs1913657	rs1913657	2:227107501:C_T	COL4A4	8.49617e-53	5.46929e-27	2.61264e-28	0.0148482	0.985152	C	T	0.00208407	0.0310208	0.00210651	4.37925e-49	0.0457	0.0083	3.802e-08	proportional pleiotropy		2_60	1.47321	0.267562	3.67028e-08	4.05922e-08
M_VLDL_TG	Triglycerides in Medium VLDL	Lipoprotein subclasses	Medium VLDL (average diameter 44.5 nm)	Coronary Artery Disease	Single Outcome	rs2943634	rs2176040	2:227092802:A_G	COL4A4	1.13897e-18	6.38566e-14	1.68851e-06	0.0928526	0.907146	A	C	0.00174116	0.0306295	0.00214778	3.82825e-46	0.0365841	0.00524118	2.949e-12	proportional pleiotropy		2_60
M_VLDL_TG_pct	Triglycerides to Total Lipids in Medium VLDL percentage	Relative lipoprotein lipid concentrations	Medium VLDL ratios	Aortic Aneurysm (Abdominal)	Aortic Aneurysm	rs1913657	rs1913657	2:227107501:C_T	COL4A4	8.49617e-53	5.46929e-27	2.61264e-28	0.0148482	0.985152	C	T	0.0359181	0.0367813	0.00201225	1.22405e-74	0.0457	0.0083	3.802e-08	proportional pleiotropy		2_60	1.24248	0.225658	3.67028e-08	4.05922e-08
M_VLDL_TG_pct	Triglycerides to Total Lipids in Medium VLDL percentage	Relative lipoprotein lipid concentrations	Medium VLDL ratios	Coronary Artery Disease	Single Outcome	rs2943634	rs2176040	2:227092802:A_G	COL4A4	1.13897e-18	6.38566e-14	1.68851e-06	0.0928526	0.907146	A	C	6.83756e-06	0.0358872	0.00205167	1.65768e-68	0.0365841	0.00524118	2.949e-12	proportional pleiotropy		2_60
Omega_6_by_Omega_3	Omega-6 Fatty Acids to Omega-3 Fatty Acids ratio	Fatty acids	Fatty acid ratios	Aortic Aneurysm (Abdominal)	Aortic Aneurysm	rs1913657	rs1913657	2:227107501:C_T	COL4A4	8.49617e-53	5.46929e-27	2.61264e-28	0.0148482	0.985152	C	T	0.00272394	-0.0123992	0.00201255	7.23119e-10	0.0457	0.0083	3.802e-08	proportional pleiotropy		2_60	-3.68572	0.669398	3.67028e-08	4.05922e-08
Omega_6_by_Omega_3	Omega-6 Fatty Acids to Omega-3 Fatty Acids ratio	Fatty acids	Fatty acid ratios	Coronary Artery Disease	Single Outcome	rs2943634	rs2176040	2:227092802:A_G	COL4A4	1.13897e-18	6.38566e-14	1.68851e-06	0.0928526	0.907146	A	C	0.0022747	-0.0121201	0.00205197	3.49341e-09	0.0365841	0.00524118	2.949e-12	proportional pleiotropy		2_60
Omega_6_pct	Omega-6 Fatty Acids to Total Fatty Acids percentage	Fatty acids	Fatty acid ratios	Aortic Aneurysm (Abdominal)	Aortic Aneurysm	rs1913657	rs1913657	2:227107501:C_T	COL4A4	8.49617e-53	5.46929e-27	2.61264e-28	0.0148482	0.985152	C	T	0.00542798	-0.03359	0.00205939	8.29278e-60	0.0457	0.0083	3.802e-08	proportional pleiotropy		2_60	-1.36052	0.247097	3.67028e-08	4.05922e-08
Omega_6_pct	Omega-6 Fatty Acids to Total Fatty Acids percentage	Fatty acids	Fatty acid ratios	Coronary Artery Disease	Single Outcome	rs2943634	rs2176040	2:227092802:A_G	COL4A4	1.13897e-18	6.38566e-14	1.68851e-06	0.0928526	0.907146	A	C	0.00176089	-0.0318463	0.00209973	5.86273e-52	0.0365841	0.00524118	2.949e-12	proportional pleiotropy		2_60
PUFA_by_MUFA	Polyunsaturated Fatty Acids to Monounsaturated Fatty Acids ratio	Fatty acids	Fatty acid ratios	Aortic Aneurysm (Abdominal)	Aortic Aneurysm	rs1913657	rs1913657	2:227107501:C_T	COL4A4	8.49617e-53	5.46929e-27	2.61264e-28	0.0148482	0.985152	C	T	0.00911687	-0.0336406	0.00203937	3.9473e-61	0.0457	0.0083	3.802e-08	proportional pleiotropy		2_60	-1.35848	0.246726	3.67028e-08	4.05922e-08
PUFA_by_MUFA	Polyunsaturated Fatty Acids to Monounsaturated Fatty Acids ratio	Fatty acids	Fatty acid ratios	Coronary Artery Disease	Single Outcome	rs2943634	rs2176040	2:227092802:A_G	COL4A4	1.13897e-18	6.38566e-14	1.68851e-06	0.0928526	0.907146	A	C	0.00181413	-0.031912	0.00207932	3.69148e-53	0.0365841	0.00524118	2.949e-12	proportional pleiotropy		2_60
PUFA_pct	Polyunsaturated Fatty Acids to Total Fatty Acids percentage	Fatty acids	Fatty acid ratios	Aortic Aneurysm (Abdominal)	Aortic Aneurysm	rs1913657	rs1913657	2:227107501:C_T	COL4A4	8.49617e-53	5.46929e-27	2.61264e-28	0.0148482	0.985152	C	T	0.00699607	-0.032076	0.00207019	3.79315e-54	0.0457	0.0083	3.802e-08	proportional pleiotropy		2_60	-1.42474	0.25876	3.67028e-08	4.05922e-08
PUFA_pct	Polyunsaturated Fatty Acids to Total Fatty Acids percentage	Fatty acids	Fatty acid ratios	Coronary Artery Disease	Single Outcome	rs2943634	rs2176040	2:227092802:A_G	COL4A4	1.13897e-18	6.38566e-14	1.68851e-06	0.0928526	0.907146	A	C	1.46708e-05	-0.0302443	0.00211074	1.4471e-46	0.0365841	0.00524118	2.949e-12	proportional pleiotropy		2_60
Phosphatidylc	Phosphatidylcholines	Other lipids		Aortic Aneurysm (Abdominal)	Aortic Aneurysm	rs1913657	rs1913657	2:227107501:C_T	COL4A4	8.49617e-53	5.46929e-27	2.61264e-28	0.0148482	0.985152	C	T	0.0206094	-0.0134054	0.00200838	2.47685e-11	0.0457	0.0083	3.802e-08	proportional pleiotropy		2_60	-3.40907	0.619153	3.67028e-08	4.05922e-08
Phosphatidylc	Phosphatidylcholines	Other lipids		Coronary Artery Disease	Single Outcome	rs2943634	rs2176040	2:227092802:A_G	COL4A4	1.13897e-18	6.38566e-14	1.68851e-06	0.0928526	0.907146	A	C	0.00103868	-0.0125874	0.00204772	7.89442e-10	0.0365841	0.00524118	2.949e-12	proportional pleiotropy		2_60
SFA	Saturated Fatty Acids	Fatty acids		Aortic Aneurysm (Abdominal)	Aortic Aneurysm	rs1913657	rs1913657	2:227107501:C_T	COL4A4	8.49617e-53	5.46929e-27	2.61264e-28	0.0148482	0.985152	C	T	0.00833419	0.0146688	0.00216172	1.15531e-11	0.0457	0.0083	3.802e-08	proportional pleiotropy		2_60	3.11546	0.565827	3.67028e-08	4.05922e-08
SFA	Saturated Fatty Acids	Fatty acids		Coronary Artery Disease	Single Outcome	rs2943634	rs2176040	2:227092802:A_G	COL4A4	1.13897e-18	6.38566e-14	1.68851e-06	0.0928526	0.907146	A	C	0.0025035	0.0143271	0.00220407	8.01678e-11	0.0365841	0.00524118	2.949e-12	proportional pleiotropy		2_60
SFA_pct	Saturated Fatty Acids to Total Fatty Acids percentage	Fatty acids	Fatty acid ratios	Aortic Aneurysm (Abdominal)	Aortic Aneurysm	rs1913657	rs1913657	2:227107501:C_T	COL4A4	8.49617e-53	5.46929e-27	2.61264e-28	0.0148482	0.985152	C	T	0.0111274	0.0175976	0.00216382	4.19856e-16	0.0457	0.0083	3.802e-08	proportional pleiotropy		2_60	2.59695	0.471655	3.67028e-08	4.05922e-08
SFA_pct	Saturated Fatty Acids to Total Fatty Acids percentage	Fatty acids	Fatty acid ratios	Coronary Artery Disease	Single Outcome	rs2943634	rs2176040	2:227092802:A_G	COL4A4	1.13897e-18	6.38566e-14	1.68851e-06	0.0928526	0.907146	A	C	0.00218097	0.0166199	0.0022062	4.9488e-14	0.0365841	0.00524118	2.949e-12	proportional pleiotropy		2_60
S_HDL_CE_pct	Cholesteryl Esters to Total Lipids in Small HDL percentage	Relative lipoprotein lipid concentrations	Small HDL ratios	Aortic Aneurysm (Abdominal)	Aortic Aneurysm	rs1913657	rs1913657	2:227107501:C_T	COL4A4	8.49617e-53	5.46929e-27	2.61264e-28	0.0148482	0.985152	C	T	0.00341873	-0.0228343	0.00204982	8.03896e-29	0.0457	0.0083	3.802e-08	proportional pleiotropy		2_60	-2.00138	0.363488	3.67028e-08	4.05922e-08
S_HDL_CE_pct	Cholesteryl Esters to Total Lipids in Small HDL percentage	Relative lipoprotein lipid concentrations	Small HDL ratios	Coronary Artery Disease	Single Outcome	rs2943634	rs2176040	2:227092802:A_G	COL4A4	1.13897e-18	6.38566e-14	1.68851e-06	0.0928526	0.907146	A	C	0.000995183	-0.0215811	0.00208997	5.37403e-25	0.0365841	0.00524118	2.949e-12	proportional pleiotropy		2_60
S_HDL_C_pct	Cholesterol to Total Lipids in Small HDL percentage	Relative lipoprotein lipid concentrations	Small HDL ratios	Aortic Aneurysm (Abdominal)	Aortic Aneurysm	rs1913657	rs1913657	2:227107501:C_T	COL4A4	8.49617e-53	5.46929e-27	2.61264e-28	0.0148482	0.985152	C	T	0.0068331	-0.0280309	0.00206569	6.05202e-42	0.0457	0.0083	3.802e-08	proportional pleiotropy		2_60	-1.63034	0.296102	3.67028e-08	4.05922e-08
S_HDL_C_pct	Cholesterol to Total Lipids in Small HDL percentage	Relative lipoprotein lipid concentrations	Small HDL ratios	Coronary Artery Disease	Single Outcome	rs2943634	rs2176040	2:227092802:A_G	COL4A4	1.13897e-18	6.38566e-14	1.68851e-06	0.0928526	0.907146	A	C	0.00231566	-0.0266951	0.00210616	8.15455e-37	0.0365841	0.00524118	2.949e-12	proportional pleiotropy		2_60
S_HDL_FC_pct	Free Cholesterol to Total Lipids in Small HDL percentage	Relative lipoprotein lipid concentrations	Small HDL ratios	Aortic Aneurysm (Abdominal)	Aortic Aneurysm	rs1913657	rs1913657	2:227107501:C_T	COL4A4	8.49617e-53	5.46929e-27	2.61264e-28	0.0148482	0.985152	C	T	0.00779032	-0.0186212	0.00200458	1.55274e-20	0.0457	0.0083	3.802e-08	proportional pleiotropy		2_60	-2.45419	0.445729	3.67028e-08	4.05922e-08
S_HDL_FC_pct	Free Cholesterol to Total Lipids in Small HDL percentage	Relative lipoprotein lipid concentrations	Small HDL ratios	Coronary Artery Disease	Single Outcome	rs2943634	rs2176040	2:227092802:A_G	COL4A4	1.13897e-18	6.38566e-14	1.68851e-06	0.0928526	0.907146	A	C	0.00110407	-0.018438	0.00204385	1.85994e-19	0.0365841	0.00524118	2.949e-12	proportional pleiotropy		2_60
S_HDL_TG	Triglycerides in Small HDL	Lipoprotein subclasses	Small HDL (average diameter 8.7 nm)	Aortic Aneurysm (Abdominal)	Aortic Aneurysm	rs1913657	rs1913657	2:227107501:C_T	COL4A4	8.49617e-53	5.46929e-27	2.61264e-28	0.0148482	0.985152	C	T	0.00200022	0.0395808	0.00203377	2.31633e-84	0.0457	0.0083	3.802e-08	proportional pleiotropy		2_60	1.1546	0.209698	3.67028e-08	4.05922e-08
S_HDL_TG	Triglycerides in Small HDL	Lipoprotein subclasses	Small HDL (average diameter 8.7 nm)	Coronary Artery Disease	Single Outcome	rs2943634	rs2176040	2:227092802:A_G	COL4A4	1.13897e-18	6.38566e-14	1.68851e-06	0.0928526	0.907146	A	C	0.00186149	0.0384311	0.00207361	1.11045e-76	0.0365841	0.00524118	2.949e-12	proportional pleiotropy		2_60
S_HDL_TG_pct	Triglycerides to Total Lipids in Small HDL percentage	Relative lipoprotein lipid concentrations	Small HDL ratios	Aortic Aneurysm (Abdominal)	Aortic Aneurysm	rs1913657	rs1913657	2:227107501:C_T	COL4A4	8.49617e-53	5.46929e-27	2.61264e-28	0.0148482	0.985152	C	T	0.00201339	0.0435599	0.00198309	6.13762e-107	0.0457	0.0083	3.802e-08	proportional pleiotropy		2_60	1.04913	0.190542	3.67028e-08	4.05922e-08
S_HDL_TG_pct	Triglycerides to Total Lipids in Small HDL percentage	Relative lipoprotein lipid concentrations	Small HDL ratios	Coronary Artery Disease	Single Outcome	rs2943634	rs2176040	2:227092802:A_G	COL4A4	1.13897e-18	6.38566e-14	1.68851e-06	0.0928526	0.907146	A	C	0.00188802	0.0420137	0.00202193	6.70965e-96	0.0365841	0.00524118	2.949e-12	proportional pleiotropy		2_60
S_LDL_CE_pct	Cholesteryl Esters to Total Lipids in Small LDL percentage	Relative lipoprotein lipid concentrations	Small LDL ratios	Aortic Aneurysm (Abdominal)	Aortic Aneurysm	rs1913657	rs1913657	2:227107501:C_T	COL4A4	8.49617e-53	5.46929e-27	2.61264e-28	0.0148482	0.985152	C	T	0.00882888	0.0139619	0.00214589	7.69839e-11	0.0457	0.0083	3.802e-08	proportional pleiotropy		2_60	3.27319	0.594475	3.67028e-08	4.05922e-08
S_LDL_CE_pct	Cholesteryl Esters to Total Lipids in Small LDL percentage	Relative lipoprotein lipid concentrations	Small LDL ratios	Coronary Artery Disease	Single Outcome	rs2943634	rs2176040	2:227092802:A_G	COL4A4	1.13897e-18	6.38566e-14	1.68851e-06	0.0928526	0.907146	A	C	0.0125575	0.0144319	0.00218792	4.21988e-11	0.0365841	0.00524118	2.949e-12	proportional pleiotropy		2_60
S_LDL_C_pct	Cholesterol to Total Lipids in Small LDL percentage	Relative lipoprotein lipid concentrations	Small LDL ratios	Aortic Aneurysm (Abdominal)	Aortic Aneurysm	rs1913657	rs1913657	2:227107501:C_T	COL4A4	8.49617e-53	5.46929e-27	2.61264e-28	0.0148482	0.985152	C	T	0.0110374	-0.0189115	0.00217374	3.31894e-18	0.0457	0.0083	3.802e-08	proportional pleiotropy		2_60	-2.41652	0.438886	3.67028e-08	4.05922e-08
S_LDL_C_pct	Cholesterol to Total Lipids in Small LDL percentage	Relative lipoprotein lipid concentrations	Small LDL ratios	Coronary Artery Disease	Single Outcome	rs2943634	rs2176040	2:227092802:A_G	COL4A4	1.13897e-18	6.38566e-14	1.68851e-06	0.0928526	0.907146	A	C	0.000177253	-0.0171737	0.00221632	9.28111e-15	0.0365841	0.00524118	2.949e-12	proportional pleiotropy		2_60
S_LDL_FC_pct	Free Cholesterol to Total Lipids in Small LDL percentage	Relative lipoprotein lipid concentrations	Small LDL ratios	Aortic Aneurysm (Abdominal)	Aortic Aneurysm	rs1913657	rs1913657	2:227107501:C_T	COL4A4	8.49617e-53	5.46929e-27	2.61264e-28	0.0148482	0.985152	C	T	0.014368	-0.0345723	0.00201574	6.16027e-66	0.0457	0.0083	3.802e-08	proportional pleiotropy		2_60	-1.32187	0.240077	3.67028e-08	4.05922e-08
S_LDL_FC_pct	Free Cholesterol to Total Lipids in Small LDL percentage	Relative lipoprotein lipid concentrations	Small LDL ratios	Coronary Artery Disease	Single Outcome	rs2943634	rs2176040	2:227092802:A_G	COL4A4	1.13897e-18	6.38566e-14	1.68851e-06	0.0928526	0.907146	A	C	0.00223462	-0.0333733	0.00205522	2.70396e-59	0.0365841	0.00524118	2.949e-12	proportional pleiotropy		2_60
S_LDL_PL_pct	Phospholipids to Total Lipids in Small LDL percentage	Relative lipoprotein lipid concentrations	Small LDL ratios	Aortic Aneurysm (Abdominal)	Aortic Aneurysm	rs1913657	rs1913657	2:227107501:C_T	COL4A4	8.49617e-53	5.46929e-27	2.61264e-28	0.0148482	0.985152	C	T	0.00913532	-0.0177321	0.00213686	1.05706e-16	0.0457	0.0083	3.802e-08	proportional pleiotropy		2_60	-2.57725	0.468078	3.67028e-08	4.05922e-08
S_LDL_PL_pct	Phospholipids to Total Lipids in Small LDL percentage	Relative lipoprotein lipid concentrations	Small LDL ratios	Coronary Artery Disease	Single Outcome	rs2943634	rs2176040	2:227092802:A_G	COL4A4	1.13897e-18	6.38566e-14	1.68851e-06	0.0928526	0.907146	A	C	0.00453508	-0.0178573	0.00217872	2.48085e-16	0.0365841	0.00524118	2.949e-12	proportional pleiotropy		2_60
S_LDL_TG	Triglycerides in Small LDL	Lipoprotein subclasses	Small LDL (average diameter 18.7 nm)	Aortic Aneurysm (Abdominal)	Aortic Aneurysm	rs1913657	rs1913657	2:227107501:C_T	COL4A4	8.49617e-53	5.46929e-27	2.61264e-28	0.0148482	0.985152	C	T	0.00236279	0.0318819	0.00210177	5.66761e-52	0.0457	0.0083	3.802e-08	proportional pleiotropy		2_60	1.43342	0.260336	3.67028e-08	4.05922e-08
S_LDL_TG	Triglycerides in Small LDL	Lipoprotein subclasses	Small LDL (average diameter 18.7 nm)	Coronary Artery Disease	Single Outcome	rs2943634	rs2176040	2:227092802:A_G	COL4A4	1.13897e-18	6.38566e-14	1.68851e-06	0.0928526	0.907146	A	C	0.00171838	0.0309222	0.00214294	3.36202e-47	0.0365841	0.00524118	2.949e-12	proportional pleiotropy		2_60
S_LDL_TG_pct	Triglycerides to Total Lipids in Small LDL percentage	Relative lipoprotein lipid concentrations	Small LDL ratios	Aortic Aneurysm (Abdominal)	Aortic Aneurysm	rs1913657	rs1913657	2:227107501:C_T	COL4A4	8.49617e-53	5.46929e-27	2.61264e-28	0.0148482	0.985152	C	T	0.0194224	0.0368439	0.00201498	1.08993e-74	0.0457	0.0083	3.802e-08	proportional pleiotropy		2_60	1.24037	0.225275	3.67028e-08	4.05922e-08
S_LDL_TG_pct	Triglycerides to Total Lipids in Small LDL percentage	Relative lipoprotein lipid concentrations	Small LDL ratios	Coronary Artery Disease	Single Outcome	rs2943634	rs2176040	2:227092802:A_G	COL4A4	1.13897e-18	6.38566e-14	1.68851e-06	0.0928526	0.907146	A	C	0.00219299	0.0352493	0.00205445	5.5195e-66	0.0365841	0.00524118	2.949e-12	proportional pleiotropy		2_60
S_VLDL_CE_pct	Cholesteryl Esters to Total Lipids in Small VLDL percentage	Relative lipoprotein lipid concentrations	Small VLDL ratios	Aortic Aneurysm (Abdominal)	Aortic Aneurysm	rs1913657	rs1913657	2:227107501:C_T	COL4A4	8.49617e-53	5.46929e-27	2.61264e-28	0.0148482	0.985152	C	T	0.0103689	-0.0224389	0.00210935	1.98655e-26	0.0457	0.0083	3.802e-08	proportional pleiotropy		2_60	-2.03664	0.369893	3.67028e-08	4.05922e-08
S_VLDL_CE_pct	Cholesteryl Esters to Total Lipids in Small VLDL percentage	Relative lipoprotein lipid concentrations	Small VLDL ratios	Coronary Artery Disease	Single Outcome	rs2943634	rs2176040	2:227092802:A_G	COL4A4	1.13897e-18	6.38566e-14	1.68851e-06	0.0928526	0.907146	A	C	0.00265822	-0.021758	0.00215066	4.6505e-24	0.0365841	0.00524118	2.949e-12	proportional pleiotropy		2_60
S_VLDL_C_pct	Cholesterol to Total Lipids in Small VLDL percentage	Relative lipoprotein lipid concentrations	Small VLDL ratios	Aortic Aneurysm (Abdominal)	Aortic Aneurysm	rs1913657	rs1913657	2:227107501:C_T	COL4A4	8.49617e-53	5.46929e-27	2.61264e-28	0.0148482	0.985152	C	T	0.0152258	-0.0299024	0.00207171	3.17687e-47	0.0457	0.0083	3.802e-08	proportional pleiotropy		2_60	-1.52831	0.27757	3.67028e-08	4.05922e-08
S_VLDL_C_pct	Cholesterol to Total Lipids in Small VLDL percentage	Relative lipoprotein lipid concentrations	Small VLDL ratios	Coronary Artery Disease	Single Outcome	rs2943634	rs2176040	2:227092802:A_G	COL4A4	1.13897e-18	6.38566e-14	1.68851e-06	0.0928526	0.907146	A	C	0.00012589	-0.0288964	0.00211229	1.33475e-42	0.0365841	0.00524118	2.949e-12	proportional pleiotropy		2_60
S_VLDL_FC_pct	Free Cholesterol to Total Lipids in Small VLDL percentage	Relative lipoprotein lipid concentrations	Small VLDL ratios	Aortic Aneurysm (Abdominal)	Aortic Aneurysm	rs1913657	rs1913657	2:227107501:C_T	COL4A4	8.49617e-53	5.46929e-27	2.61264e-28	0.0148482	0.985152	C	T	0.033209	-0.0367856	0.0020163	2.30462e-74	0.0457	0.0083	3.802e-08	proportional pleiotropy		2_60	-1.24233	0.225632	3.67028e-08	4.05922e-08
S_VLDL_FC_pct	Free Cholesterol to Total Lipids in Small VLDL percentage	Relative lipoprotein lipid concentrations	Small VLDL ratios	Coronary Artery Disease	Single Outcome	rs2943634	rs2176040	2:227092802:A_G	COL4A4	1.13897e-18	6.38566e-14	1.68851e-06	0.0928526	0.907146	A	C	0.000109878	-0.0354511	0.0020558	1.23197e-66	0.0365841	0.00524118	2.949e-12	proportional pleiotropy		2_60
S_VLDL_L	Total Lipids in Small VLDL	Lipoprotein subclasses	Small VLDL (average diameter 36.8 nm)	Aortic Aneurysm (Abdominal)	Aortic Aneurysm	rs1913657	rs1913657	2:227107501:C_T	COL4A4	8.49617e-53	5.46929e-27	2.61264e-28	0.0148482	0.985152	C	T	0.00453597	0.0199188	0.00216548	3.6358e-20	0.0457	0.0083	3.802e-08	proportional pleiotropy		2_60	2.29431	0.416692	3.67028e-08	4.05922e-08
S_VLDL_L	Total Lipids in Small VLDL	Lipoprotein subclasses	Small VLDL (average diameter 36.8 nm)	Coronary Artery Disease	Single Outcome	rs2943634	rs2176040	2:227092802:A_G	COL4A4	1.13897e-18	6.38566e-14	1.68851e-06	0.0928526	0.907146	A	C	0.00200193	0.0195276	0.0022079	9.20026e-19	0.0365841	0.00524118	2.949e-12	proportional pleiotropy		2_60
S_VLDL_P	Concentration of Small VLDL Particles	Lipoprotein subclasses	Small VLDL (average diameter 36.8 nm)	Aortic Aneurysm (Abdominal)	Aortic Aneurysm	rs1913657	rs1913657	2:227107501:C_T	COL4A4	8.49617e-53	5.46929e-27	2.61264e-28	0.0148482	0.985152	C	T	0.00396928	0.0218461	0.00215539	3.84238e-24	0.0457	0.0083	3.802e-08	proportional pleiotropy		2_60	2.09191	0.379931	3.67028e-08	4.05922e-08
S_VLDL_P	Concentration of Small VLDL Particles	Lipoprotein subclasses	Small VLDL (average diameter 36.8 nm)	Coronary Artery Disease	Single Outcome	rs2943634	rs2176040	2:227092802:A_G	COL4A4	1.13897e-18	6.38566e-14	1.68851e-06	0.0928526	0.907146	A	C	0.0020068	0.0213248	0.00219762	2.91005e-22	0.0365841	0.00524118	2.949e-12	proportional pleiotropy		2_60
S_VLDL_PL_pct	Phospholipids to Total Lipids in Small VLDL percentage	Relative lipoprotein lipid concentrations	Small VLDL ratios	Aortic Aneurysm (Abdominal)	Aortic Aneurysm	rs1913657	rs1913657	2:227107501:C_T	COL4A4	8.49617e-53	5.46929e-27	2.61264e-28	0.0148482	0.985152	C	T	0.0474942	-0.0361102	0.00201867	1.45949e-71	0.0457	0.0083	3.802e-08	proportional pleiotropy		2_60	-1.26557	0.229852	3.67028e-08	4.05922e-08
S_VLDL_PL_pct	Phospholipids to Total Lipids in Small VLDL percentage	Relative lipoprotein lipid concentrations	Small VLDL ratios	Coronary Artery Disease	Single Outcome	rs2943634	rs2176040	2:227092802:A_G	COL4A4	1.13897e-18	6.38566e-14	1.68851e-06	0.0928526	0.907146	A	C	6.82808e-05	-0.0347495	0.00205821	5.96486e-64	0.0365841	0.00524118	2.949e-12	proportional pleiotropy		2_60
S_VLDL_TG	Triglycerides in Small VLDL	Lipoprotein subclasses	Small VLDL (average diameter 36.8 nm)	Aortic Aneurysm (Abdominal)	Aortic Aneurysm	rs1913657	rs1913657	2:227107501:C_T	COL4A4	8.49617e-53	5.46929e-27	2.61264e-28	0.0148482	0.985152	C	T	0.00202747	0.0352879	0.00206273	1.30798e-65	0.0457	0.0083	3.802e-08	proportional pleiotropy		2_60	1.29506	0.235208	3.67028e-08	4.05922e-08
S_VLDL_TG	Triglycerides in Small VLDL	Lipoprotein subclasses	Small VLDL (average diameter 36.8 nm)	Coronary Artery Disease	Single Outcome	rs2943634	rs2176040	2:227092802:A_G	COL4A4	1.13897e-18	6.38566e-14	1.68851e-06	0.0928526	0.907146	A	C	0.00180331	0.0344067	0.00210314	3.70851e-60	0.0365841	0.00524118	2.949e-12	proportional pleiotropy		2_60
S_VLDL_TG_pct	Triglycerides to Total Lipids in Small VLDL percentage	Relative lipoprotein lipid concentrations	Small VLDL ratios	Aortic Aneurysm (Abdominal)	Aortic Aneurysm	rs1913657	rs1913657	2:227107501:C_T	COL4A4	8.49617e-53	5.46929e-27	2.61264e-28	0.0148482	0.985152	C	T	0.0248485	0.032181	0.00205561	3.06055e-55	0.0457	0.0083	3.802e-08	proportional pleiotropy		2_60	1.42009	0.257916	3.67028e-08	4.05922e-08
S_VLDL_TG_pct	Triglycerides to Total Lipids in Small VLDL percentage	Relative lipoprotein lipid concentrations	Small VLDL ratios	Coronary Artery Disease	Single Outcome	rs2943634	rs2176040	2:227092802:A_G	COL4A4	1.13897e-18	6.38566e-14	1.68851e-06	0.0928526	0.907146	A	C	8.07007e-05	0.0310486	0.00209588	1.18686e-49	0.0365841	0.00524118	2.949e-12	proportional pleiotropy		2_60
Sphingomyelins	Sphingomyelins	Other lipids		Aortic Aneurysm (Abdominal)	Aortic Aneurysm	rs1913657	rs1913657	2:227107501:C_T	COL4A4	8.49617e-53	5.46929e-27	2.61264e-28	0.0148482	0.985152	C	T	0.0150947	-0.0242473	0.00203202	8.00018e-33	0.0457	0.0083	3.802e-08	proportional pleiotropy		2_60	-1.88475	0.342306	3.67028e-08	4.05922e-08
Sphingomyelins	Sphingomyelins	Other lipids		Coronary Artery Disease	Single Outcome	rs2943634	rs2176040	2:227092802:A_G	COL4A4	1.13897e-18	6.38566e-14	1.68851e-06	0.0928526	0.907146	A	C	0.000285853	-0.0234283	0.00207182	1.19702e-29	0.0365841	0.00524118	2.949e-12	proportional pleiotropy		2_60
TG_by_PG	Triglycerides to Phosphoglycerides ratio	Other lipids		Aortic Aneurysm (Abdominal)	Aortic Aneurysm	rs1913657	rs1913657	2:227107501:C_T	COL4A4	8.49617e-53	5.46929e-27	2.61264e-28	0.0148482	0.985152	C	T	0.00159291	0.0439477	0.0019672	1.50314e-110	0.0457	0.0083	3.802e-08	proportional pleiotropy		2_60	1.03987	0.188861	3.67028e-08	4.05922e-08
TG_by_PG	Triglycerides to Phosphoglycerides ratio	Other lipids		Coronary Artery Disease	Single Outcome	rs2943634	rs2176040	2:227092802:A_G	COL4A4	1.13897e-18	6.38566e-14	1.68851e-06	0.0928526	0.907146	A	C	0.00170369	0.0425133	0.00200573	1.0416e-99	0.0365841	0.00524118	2.949e-12	proportional pleiotropy		2_60
Total_BCAA	Total Concentration of Branched-Chain Amino Acids (Leucine + Isoleucine + Valine)	Amino acids	Branched-chain amino acids	Aortic Aneurysm (Abdominal)	Aortic Aneurysm	rs1913657	rs1913657	2:227107501:C_T	COL4A4	8.49617e-53	5.46929e-27	2.61264e-28	0.0148482	0.985152	C	T	0.0199251	0.0275396	0.00211324	8.05564e-39	0.0457	0.0083	3.802e-08	proportional pleiotropy		2_60	1.65943	0.301384	3.67028e-08	4.05922e-08
Total_BCAA	Total Concentration of Branched-Chain Amino Acids (Leucine + Isoleucine + Valine)	Amino acids	Branched-chain amino acids	Coronary Artery Disease	Single Outcome	rs2943634	rs2176040	2:227092802:A_G	COL4A4	1.13897e-18	6.38566e-14	1.68851e-06	0.0928526	0.907146	A	C	0.00176499	0.0263881	0.00215464	1.7406e-34	0.0365841	0.00524118	2.949e-12	proportional pleiotropy		2_60
Total_C	Total Cholesterol	Cholesterol		Aortic Aneurysm (Abdominal)	Aortic Aneurysm	rs1913657	rs1913657	2:227107501:C_T	COL4A4	8.49617e-53	5.46929e-27	2.61264e-28	0.0148482	0.985152	C	T	0.0078146	-0.0159661	0.00212166	5.26138e-14	0.0457	0.0083	3.802e-08	proportional pleiotropy		2_60	-2.86231	0.519851	3.67028e-08	4.05922e-08
Total_C	Total Cholesterol	Cholesterol		Coronary Artery Disease	Single Outcome	rs2943634	rs2176040	2:227092802:A_G	COL4A4	1.13897e-18	6.38566e-14	1.68851e-06	0.0928526	0.907146	A	C	0.000137072	-0.01505	0.00216322	3.47056e-12	0.0365841	0.00524118	2.949e-12	proportional pleiotropy		2_60
Total_CE	Total Esterified Cholesterol	Cholesteryl esters		Aortic Aneurysm (Abdominal)	Aortic Aneurysm	rs1913657	rs1913657	2:227107501:C_T	COL4A4	8.49617e-53	5.46929e-27	2.61264e-28	0.0148482	0.985152	C	T	0.0078407	-0.0179395	0.00210998	1.86037e-17	0.0457	0.0083	3.802e-08	proportional pleiotropy		2_60	-2.54745	0.462666	3.67028e-08	4.05922e-08
Total_CE	Total Esterified Cholesterol	Cholesteryl esters		Coronary Artery Disease	Single Outcome	rs2943634	rs2176040	2:227092802:A_G	COL4A4	1.13897e-18	6.38566e-14	1.68851e-06	0.0928526	0.907146	A	C	5.69577e-05	-0.0169808	0.00215131	2.94442e-15	0.0365841	0.00524118	2.949e-12	proportional pleiotropy		2_60
Total_P	Total Concentration of Lipoprotein Particles	Lipoprotein particle concentrations		Aortic Aneurysm (Abdominal)	Aortic Aneurysm	rs1913657	rs1913657	2:227107501:C_T	COL4A4	8.49617e-53	5.46929e-27	2.61264e-28	0.0148482	0.985152	C	T	0.0271821	-0.024293	0.00199529	4.21405e-34	0.0457	0.0083	3.802e-08	proportional pleiotropy		2_60	-1.8812	0.341662	3.67028e-08	4.05922e-08
Total_P	Total Concentration of Lipoprotein Particles	Lipoprotein particle concentrations		Coronary Artery Disease	Single Outcome	rs2943634	rs2176040	2:227092802:A_G	COL4A4	1.13897e-18	6.38566e-14	1.68851e-06	0.0928526	0.907146	A	C	0.000716467	-0.0232272	0.00203437	3.42531e-30	0.0365841	0.00524118	2.949e-12	proportional pleiotropy		2_60
Total_PL	Total Phospholipids in Lipoprotein Particles	Phospholipids		Aortic Aneurysm (Abdominal)	Aortic Aneurysm	rs1913657	rs1913657	2:227107501:C_T	COL4A4	8.49617e-53	5.46929e-27	2.61264e-28	0.0148482	0.985152	C	T	0.0127309	-0.0122903	0.00207454	3.1356e-09	0.0457	0.0083	3.802e-08	proportional pleiotropy		2_60	-3.71838	0.675329	3.67028e-08	4.05922e-08
Total_PL	Total Phospholipids in Lipoprotein Particles	Phospholipids		Coronary Artery Disease	Single Outcome	rs2943634	rs2176040	2:227092802:A_G	COL4A4	1.13897e-18	6.38566e-14	1.68851e-06	0.0928526	0.907146	A	C	0.00167499	-0.0116577	0.00211518	3.55861e-08	0.0365841	0.00524118	2.949e-12	proportional pleiotropy		2_60
Total_TG	Total Triglycerides	Triglycerides		Aortic Aneurysm (Abdominal)	Aortic Aneurysm	rs1913657	rs1913657	2:227107501:C_T	COL4A4	8.49617e-53	5.46929e-27	2.61264e-28	0.0148482	0.985152	C	T	0.00193321	0.0349024	0.00208743	9.32825e-63	0.0457	0.0083	3.802e-08	proportional pleiotropy		2_60	1.30937	0.237806	3.67028e-08	4.05922e-08
Total_TG	Total Triglycerides	Triglycerides		Coronary Artery Disease	Single Outcome	rs2943634	rs2176040	2:227092802:A_G	COL4A4	1.13897e-18	6.38566e-14	1.68851e-06	0.0928526	0.907146	A	C	0.00171137	0.0341824	0.00212832	4.80839e-58	0.0365841	0.00524118	2.949e-12	proportional pleiotropy		2_60
Unsaturation	Degree of Unsaturation	Fatty acids		Aortic Aneurysm (Abdominal)	Aortic Aneurysm	rs1913657	rs1913657	2:227107501:C_T	COL4A4	8.49617e-53	5.46929e-27	2.61264e-28	0.0148482	0.985152	C	T	0.0138503	-0.025404	0.00200155	6.53431e-37	0.0457	0.0083	3.802e-08	proportional pleiotropy		2_60	-1.79893	0.32672	3.67028e-08	4.05922e-08
Unsaturation	Degree of Unsaturation	Fatty acids		Coronary Artery Disease	Single Outcome	rs2943634	rs2176040	2:227092802:A_G	COL4A4	1.13897e-18	6.38566e-14	1.68851e-06	0.0928526	0.907146	A	C	1.85669e-06	-0.0237803	0.00204076	2.22382e-31	0.0365841	0.00524118	2.949e-12	proportional pleiotropy		2_60
VLDL_FC	Free Cholesterol in VLDL	Free cholesterol		Aortic Aneurysm (Abdominal)	Aortic Aneurysm	rs1913657	rs1913657	2:227107501:C_T	COL4A4	8.49617e-53	5.46929e-27	2.61264e-28	0.0148482	0.985152	C	T	0.00613416	0.0167282	0.00218399	1.86724e-14	0.0457	0.0083	3.802e-08	proportional pleiotropy		2_60	2.73191	0.496168	3.67028e-08	4.05922e-08
VLDL_FC	Free Cholesterol in VLDL	Free cholesterol		Coronary Artery Disease	Single Outcome	rs2943634	rs2176040	2:227092802:A_G	COL4A4	1.13897e-18	6.38566e-14	1.68851e-06	0.0928526	0.907146	A	C	0.00203279	0.0165326	0.00222677	1.1324e-13	0.0365841	0.00524118	2.949e-12	proportional pleiotropy		2_60
VLDL_L	Total Lipids in VLDL	Total lipids		Aortic Aneurysm (Abdominal)	Aortic Aneurysm	rs1913657	rs1913657	2:227107501:C_T	COL4A4	8.49617e-53	5.46929e-27	2.61264e-28	0.0148482	0.985152	C	T	0.00295157	0.0261751	0.00214545	3.09742e-34	0.0457	0.0083	3.802e-08	proportional pleiotropy		2_60	1.74593	0.317095	3.67028e-08	4.05922e-08
VLDL_L	Total Lipids in VLDL	Total lipids		Coronary Artery Disease	Single Outcome	rs2943634	rs2176040	2:227092802:A_G	COL4A4	1.13897e-18	6.38566e-14	1.68851e-06	0.0928526	0.907146	A	C	0.00179275	0.0257614	0.00218747	5.1428e-32	0.0365841	0.00524118	2.949e-12	proportional pleiotropy		2_60
VLDL_P	Concentration of VLDL Particles	Lipoprotein particle concentrations		Aortic Aneurysm (Abdominal)	Aortic Aneurysm	rs1913657	rs1913657	2:227107501:C_T	COL4A4	8.49617e-53	5.46929e-27	2.61264e-28	0.0148482	0.985152	C	T	0.00667683	0.0149946	0.00218359	6.55843e-12	0.0457	0.0083	3.802e-08	proportional pleiotropy		2_60	3.04776	0.553533	3.67028e-08	4.05922e-08
VLDL_P	Concentration of VLDL Particles	Lipoprotein particle concentrations		Coronary Artery Disease	Single Outcome	rs2943634	rs2176040	2:227092802:A_G	COL4A4	1.13897e-18	6.38566e-14	1.68851e-06	0.0928526	0.907146	A	C	0.00209257	0.0146939	0.00222636	4.11244e-11	0.0365841	0.00524118	2.949e-12	proportional pleiotropy		2_60
VLDL_PL	Phospholipids in VLDL	Phospholipids		Aortic Aneurysm (Abdominal)	Aortic Aneurysm	rs1913657	rs1913657	2:227107501:C_T	COL4A4	8.49617e-53	5.46929e-27	2.61264e-28	0.0148482	0.985152	C	T	0.00437069	0.0211884	0.00216813	1.47571e-22	0.0457	0.0083	3.802e-08	proportional pleiotropy		2_60	2.15684	0.391724	3.67028e-08	4.05922e-08
VLDL_PL	Phospholipids in VLDL	Phospholipids		Coronary Artery Disease	Single Outcome	rs2943634	rs2176040	2:227092802:A_G	COL4A4	1.13897e-18	6.38566e-14	1.68851e-06	0.0928526	0.907146	A	C	0.00192891	0.020822	0.0022106	4.54883e-21	0.0365841	0.00524118	2.949e-12	proportional pleiotropy		2_60
VLDL_TG	Triglycerides in VLDL	Triglycerides		Aortic Aneurysm (Abdominal)	Aortic Aneurysm	rs1913657	rs1913657	2:227107501:C_T	COL4A4	8.49617e-53	5.46929e-27	2.61264e-28	0.0148482	0.985152	C	T	0.00183488	0.0353098	0.00207898	1.07523e-64	0.0457	0.0083	3.802e-08	proportional pleiotropy		2_60	1.29426	0.235062	3.67028e-08	4.05922e-08
VLDL_TG	Triglycerides in VLDL	Triglycerides		Coronary Artery Disease	Single Outcome	rs2943634	rs2176040	2:227092802:A_G	COL4A4	1.13897e-18	6.38566e-14	1.68851e-06	0.0928526	0.907146	A	C	0.00171061	0.0346755	0.0021197	3.77311e-60	0.0365841	0.00524118	2.949e-12	proportional pleiotropy		2_60
VLDL_size	Average Diameter for VLDL Particles	Lipoprotein particle sizes		Aortic Aneurysm (Abdominal)	Aortic Aneurysm	rs1913657	rs1913657	2:227107501:C_T	COL4A4	8.49617e-53	5.46929e-27	2.61264e-28	0.0148482	0.985152	C	T	0.00200646	0.0392278	0.00196543	1.2543e-88	0.0457	0.0083	3.802e-08	proportional pleiotropy		2_60	1.16499	0.211585	3.67028e-08	4.05922e-08
VLDL_size	Average Diameter for VLDL Particles	Lipoprotein particle sizes		Coronary Artery Disease	Single Outcome	rs2943634	rs2176040	2:227092802:A_G	COL4A4	1.13897e-18	6.38566e-14	1.68851e-06	0.0928526	0.907146	A	C	0.00205933	0.0384699	0.00200393	3.90122e-82	0.0365841	0.00524118	2.949e-12	proportional pleiotropy		2_60
Val	Valine	Amino acids	Branched-chain amino acids	Aortic Aneurysm (Abdominal)	Aortic Aneurysm	rs1913657	rs1913657	2:227107501:C_T	COL4A4	8.49617e-53	5.46929e-27	2.61264e-28	0.0148482	0.985152	C	T	0.0229409	0.0283712	0.00211237	3.98016e-41	0.0457	0.0083	3.802e-08	proportional pleiotropy		2_60	1.61079	0.29255	3.67028e-08	4.05922e-08
Val	Valine	Amino acids	Branched-chain amino acids	Coronary Artery Disease	Single Outcome	rs2943634	rs2176040	2:227092802:A_G	COL4A4	1.13897e-18	6.38566e-14	1.68851e-06	0.0928526	0.907146	A	C	0.00205822	0.0268134	0.00215375	1.40475e-35	0.0365841	0.00524118	2.949e-12	proportional pleiotropy		2_60
XL_HDL_C	Cholesterol in Very Large HDL	Lipoprotein subclasses	Very large HDL (average diameter 14.3 nm)	Aortic Aneurysm (Abdominal)	Aortic Aneurysm	rs1913657	rs1913657	2:227107501:C_T	COL4A4	8.49617e-53	5.46929e-27	2.61264e-28	0.0148482	0.985152	C	T	0.00764823	-0.0373763	0.00188522	1.77664e-87	0.0457	0.0083	3.802e-08	proportional pleiotropy		2_60	-1.2227	0.222066	3.67028e-08	4.05922e-08
XL_HDL_C	Cholesterol in Very Large HDL	Lipoprotein subclasses	Very large HDL (average diameter 14.3 nm)	Coronary Artery Disease	Single Outcome	rs2943634	rs2176040	2:227092802:A_G	COL4A4	1.13897e-18	6.38566e-14	1.68851e-06	0.0928526	0.907146	A	C	8.92939e-05	-0.0363551	0.00192215	8.77607e-80	0.0365841	0.00524118	2.949e-12	proportional pleiotropy		2_60
XL_HDL_CE	Cholesteryl Esters in Very Large HDL	Lipoprotein subclasses	Very large HDL (average diameter 14.3 nm)	Aortic Aneurysm (Abdominal)	Aortic Aneurysm	rs1913657	rs1913657	2:227107501:C_T	COL4A4	8.49617e-53	5.46929e-27	2.61264e-28	0.0148482	0.985152	C	T	0.00580015	-0.0387202	0.00186516	1.00184e-95	0.0457	0.0083	3.802e-08	proportional pleiotropy		2_60	-1.18026	0.214358	3.67028e-08	4.05922e-08
XL_HDL_CE	Cholesteryl Esters in Very Large HDL	Lipoprotein subclasses	Very large HDL (average diameter 14.3 nm)	Coronary Artery Disease	Single Outcome	rs2943634	rs2176040	2:227092802:A_G	COL4A4	1.13897e-18	6.38566e-14	1.68851e-06	0.0928526	0.907146	A	C	5.60774e-05	-0.0376545	0.0019017	2.94917e-87	0.0365841	0.00524118	2.949e-12	proportional pleiotropy		2_60
XL_HDL_CE_pct	Cholesteryl Esters to Total Lipids in Very Large HDL percentage	Relative lipoprotein lipid concentrations	Very large HDL ratios	Aortic Aneurysm (Abdominal)	Aortic Aneurysm	rs1913657	rs1913657	2:227107501:C_T	COL4A4	8.49617e-53	5.46929e-27	2.61264e-28	0.0148482	0.985152	C	T	0.00583447	-0.021868	0.00213397	1.21395e-24	0.0457	0.0083	3.802e-08	proportional pleiotropy		2_60	-2.08981	0.37955	3.67028e-08	4.05922e-08
XL_HDL_CE_pct	Cholesteryl Esters to Total Lipids in Very Large HDL percentage	Relative lipoprotein lipid concentrations	Very large HDL ratios	Coronary Artery Disease	Single Outcome	rs2943634	rs2176040	2:227092802:A_G	COL4A4	1.13897e-18	6.38566e-14	1.68851e-06	0.0928526	0.907146	A	C	7.02634e-06	-0.0198517	0.00217578	7.24436e-20	0.0365841	0.00524118	2.949e-12	proportional pleiotropy		2_60
XL_HDL_FC	Free Cholesterol in Very Large HDL	Lipoprotein subclasses	Very large HDL (average diameter 14.3 nm)	Aortic Aneurysm (Abdominal)	Aortic Aneurysm	rs1913657	rs1913657	2:227107501:C_T	COL4A4	8.49617e-53	5.46929e-27	2.61264e-28	0.0148482	0.985152	C	T	0.0140203	-0.0314289	0.00196806	2.08497e-57	0.0457	0.0083	3.802e-08	proportional pleiotropy		2_60	-1.45408	0.264088	3.67028e-08	4.05922e-08
XL_HDL_FC	Free Cholesterol in Very Large HDL	Lipoprotein subclasses	Very large HDL (average diameter 14.3 nm)	Coronary Artery Disease	Single Outcome	rs2943634	rs2176040	2:227092802:A_G	COL4A4	1.13897e-18	6.38566e-14	1.68851e-06	0.0928526	0.907146	A	C	0.00294138	-0.0306198	0.00200661	1.4243e-52	0.0365841	0.00524118	2.949e-12	proportional pleiotropy		2_60
XL_HDL_FC_pct	Free Cholesterol to Total Lipids in Very Large HDL percentage	Relative lipoprotein lipid concentrations	Very large HDL ratios	Aortic Aneurysm (Abdominal)	Aortic Aneurysm	rs1913657	rs1913657	2:227107501:C_T	COL4A4	8.49617e-53	5.46929e-27	2.61264e-28	0.0148482	0.985152	C	T	0.00378989	0.0326911	0.00181456	1.45881e-72	0.0457	0.0083	3.802e-08	proportional pleiotropy		2_60	1.39793	0.253892	3.67028e-08	4.05922e-08
XL_HDL_FC_pct	Free Cholesterol to Total Lipids in Very Large HDL percentage	Relative lipoprotein lipid concentrations	Very large HDL ratios	Coronary Artery Disease	Single Outcome	rs2943634	rs2176040	2:227092802:A_G	COL4A4	1.13897e-18	6.38566e-14	1.68851e-06	0.0928526	0.907146	A	C	0.0027728	0.0326436	0.0018501	1.12694e-69	0.0365841	0.00524118	2.949e-12	proportional pleiotropy		2_60
XL_HDL_L	Total Lipids in Very Large HDL	Lipoprotein subclasses	Very large HDL (average diameter 14.3 nm)	Aortic Aneurysm (Abdominal)	Aortic Aneurysm	rs1913657	rs1913657	2:227107501:C_T	COL4A4	8.49617e-53	5.46929e-27	2.61264e-28	0.0148482	0.985152	C	T	0.00908494	-0.0352194	0.0018737	8.03341e-79	0.0457	0.0083	3.802e-08	proportional pleiotropy		2_60	-1.29758	0.235666	3.67028e-08	4.05922e-08
XL_HDL_L	Total Lipids in Very Large HDL	Lipoprotein subclasses	Very large HDL (average diameter 14.3 nm)	Coronary Artery Disease	Single Outcome	rs2943634	rs2176040	2:227092802:A_G	COL4A4	1.13897e-18	6.38566e-14	1.68851e-06	0.0928526	0.907146	A	C	0.00289446	-0.0344747	0.0019104	8.51922e-73	0.0365841	0.00524118	2.949e-12	proportional pleiotropy		2_60
XL_HDL_P	Concentration of Very Large HDL Particles	Lipoprotein subclasses	Very large HDL (average diameter 14.3 nm)	Aortic Aneurysm (Abdominal)	Aortic Aneurysm	rs1913657	rs1913657	2:227107501:C_T	COL4A4	8.49617e-53	5.46929e-27	2.61264e-28	0.0148482	0.985152	C	T	0.0153322	-0.0327473	0.00189102	3.48177e-67	0.0457	0.0083	3.802e-08	proportional pleiotropy		2_60	-1.39553	0.253456	3.67028e-08	4.05922e-08
XL_HDL_P	Concentration of Very Large HDL Particles	Lipoprotein subclasses	Very large HDL (average diameter 14.3 nm)	Coronary Artery Disease	Single Outcome	rs2943634	rs2176040	2:227092802:A_G	COL4A4	1.13897e-18	6.38566e-14	1.68851e-06	0.0928526	0.907146	A	C	0.00298918	-0.0320332	0.00192806	5.49794e-62	0.0365841	0.00524118	2.949e-12	proportional pleiotropy		2_60
XL_HDL_PL	Phospholipids in Very Large HDL	Lipoprotein subclasses	Very large HDL (average diameter 14.3 nm)	Aortic Aneurysm (Abdominal)	Aortic Aneurysm	rs1913657	rs1913657	2:227107501:C_T	COL4A4	8.49617e-53	5.46929e-27	2.61264e-28	0.0148482	0.985152	C	T	0.00482587	-0.0348188	0.00186586	1.02683e-77	0.0457	0.0083	3.802e-08	proportional pleiotropy		2_60	-1.31251	0.238377	3.67028e-08	4.05922e-08
XL_HDL_PL	Phospholipids in Very Large HDL	Lipoprotein subclasses	Very large HDL (average diameter 14.3 nm)	Coronary Artery Disease	Single Outcome	rs2943634	rs2176040	2:227092802:A_G	COL4A4	1.13897e-18	6.38566e-14	1.68851e-06	0.0928526	0.907146	A	C	0.000320119	-0.0342398	0.00190241	2.01326e-72	0.0365841	0.00524118	2.949e-12	proportional pleiotropy		2_60
XL_HDL_PL_pct	Phospholipids to Total Lipids in Very Large HDL percentage	Relative lipoprotein lipid concentrations	Very large HDL ratios	Aortic Aneurysm (Abdominal)	Aortic Aneurysm	rs1913657	rs1913657	2:227107501:C_T	COL4A4	8.49617e-53	5.46929e-27	2.61264e-28	0.0148482	0.985152	C	T	0.00520113	-0.0294668	0.00190107	3.46418e-54	0.0457	0.0083	3.802e-08	proportional pleiotropy		2_60	-1.5509	0.281673	3.67028e-08	4.05922e-08
XL_HDL_PL_pct	Phospholipids to Total Lipids in Very Large HDL percentage	Relative lipoprotein lipid concentrations	Very large HDL ratios	Coronary Artery Disease	Single Outcome	rs2943634	rs2176040	2:227092802:A_G	COL4A4	1.13897e-18	6.38566e-14	1.68851e-06	0.0928526	0.907146	A	C	0.00304068	-0.0295193	0.00193831	2.2558e-52	0.0365841	0.00524118	2.949e-12	proportional pleiotropy		2_60
XL_HDL_TG	Triglycerides in Very Large HDL	Lipoprotein subclasses	Very large HDL (average diameter 14.3 nm)	Aortic Aneurysm (Abdominal)	Aortic Aneurysm	rs1913657	rs1913657	2:227107501:C_T	COL4A4	8.49617e-53	5.46929e-27	2.61264e-28	0.0148482	0.985152	C	T	0.00729902	0.0136189	0.00207995	5.84117e-11	0.0457	0.0083	3.802e-08	proportional pleiotropy		2_60	3.35563	0.609447	3.67028e-08	4.05922e-08
XL_HDL_TG	Triglycerides in Very Large HDL	Lipoprotein subclasses	Very large HDL (average diameter 14.3 nm)	Coronary Artery Disease	Single Outcome	rs2943634	rs2176040	2:227092802:A_G	COL4A4	1.13897e-18	6.38566e-14	1.68851e-06	0.0928526	0.907146	A	C	0.00214965	0.0128322	0.00212069	1.44002e-09	0.0365841	0.00524118	2.949e-12	proportional pleiotropy		2_60
XL_HDL_TG_pct	Triglycerides to Total Lipids in Very Large HDL percentage	Relative lipoprotein lipid concentrations	Very large HDL ratios	Aortic Aneurysm (Abdominal)	Aortic Aneurysm	rs1913657	rs1913657	2:227107501:C_T	COL4A4	8.49617e-53	5.46929e-27	2.61264e-28	0.0148482	0.985152	C	T	0.000964466	0.0419895	0.00194895	5.94292e-103	0.0457	0.0083	3.802e-08	proportional pleiotropy		2_60	1.08837	0.197668	3.67028e-08	4.05922e-08
XL_HDL_TG_pct	Triglycerides to Total Lipids in Very Large HDL percentage	Relative lipoprotein lipid concentrations	Very large HDL ratios	Coronary Artery Disease	Single Outcome	rs2943634	rs2176040	2:227092802:A_G	COL4A4	1.13897e-18	6.38566e-14	1.68851e-06	0.0928526	0.907146	A	C	1.79338e-05	0.0407608	0.00198713	1.6684e-93	0.0365841	0.00524118	2.949e-12	proportional pleiotropy		2_60
XL_VLDL_C	Cholesterol in Very Large VLDL	Lipoprotein subclasses	Very large VLDL (average diameter 64 nm)	Aortic Aneurysm (Abdominal)	Aortic Aneurysm	rs1913657	rs1913657	2:227107501:C_T	COL4A4	8.49617e-53	5.46929e-27	2.61264e-28	0.0148482	0.985152	C	T	0.00305357	0.0262049	0.00213714	1.45479e-34	0.0457	0.0083	3.802e-08	proportional pleiotropy		2_60	1.74395	0.316735	3.67028e-08	4.05922e-08
XL_VLDL_C	Cholesterol in Very Large VLDL	Lipoprotein subclasses	Very large VLDL (average diameter 64 nm)	Coronary Artery Disease	Single Outcome	rs2943634	rs2176040	2:227092802:A_G	COL4A4	1.13897e-18	6.38566e-14	1.68851e-06	0.0928526	0.907146	A	C	0.00177686	0.0258948	0.002179	1.43747e-32	0.0365841	0.00524118	2.949e-12	proportional pleiotropy		2_60
XL_VLDL_CE	Cholesteryl Esters in Very Large VLDL	Lipoprotein subclasses	Very large VLDL (average diameter 64 nm)	Aortic Aneurysm (Abdominal)	Aortic Aneurysm	rs1913657	rs1913657	2:227107501:C_T	COL4A4	8.49617e-53	5.46929e-27	2.61264e-28	0.0148482	0.985152	C	T	0.00450778	0.0210266	0.00215925	2.07874e-22	0.0457	0.0083	3.802e-08	proportional pleiotropy		2_60	2.17344	0.394738	3.67028e-08	4.05922e-08
XL_VLDL_CE	Cholesteryl Esters in Very Large VLDL	Lipoprotein subclasses	Very large VLDL (average diameter 64 nm)	Coronary Artery Disease	Single Outcome	rs2943634	rs2176040	2:227092802:A_G	COL4A4	1.13897e-18	6.38566e-14	1.68851e-06	0.0928526	0.907146	A	C	0.00187342	0.0209332	0.00220155	1.93598e-21	0.0365841	0.00524118	2.949e-12	proportional pleiotropy		2_60
XL_VLDL_CE_pct	Cholesteryl Esters to Total Lipids in Very Large VLDL percentage	Relative lipoprotein lipid concentrations	Very large VLDL ratios	Aortic Aneurysm (Abdominal)	Aortic Aneurysm	rs1913657	rs1913657	2:227107501:C_T	COL4A4	8.49617e-53	5.46929e-27	2.61264e-28	0.0148482	0.985152	C	T	0.0123137	-0.0374505	0.00203098	6.31248e-76	0.0457	0.0083	3.802e-08	proportional pleiotropy		2_60	-1.22028	0.221626	3.67028e-08	4.05922e-08
XL_VLDL_CE_pct	Cholesteryl Esters to Total Lipids in Very Large VLDL percentage	Relative lipoprotein lipid concentrations	Very large VLDL ratios	Coronary Artery Disease	Single Outcome	rs2943634	rs2176040	2:227092802:A_G	COL4A4	1.13897e-18	6.38566e-14	1.68851e-06	0.0928526	0.907146	A	C	0.00220252	-0.036525	0.00207076	1.24882e-69	0.0365841	0.00524118	2.949e-12	proportional pleiotropy		2_60
XL_VLDL_C_pct	Cholesterol to Total Lipids in Very Large VLDL percentage	Relative lipoprotein lipid concentrations	Very large VLDL ratios	Aortic Aneurysm (Abdominal)	Aortic Aneurysm	rs1913657	rs1913657	2:227107501:C_T	COL4A4	8.49617e-53	5.46929e-27	2.61264e-28	0.0148482	0.985152	C	T	0.0140722	-0.0371919	0.00203345	9.93802e-75	0.0457	0.0083	3.802e-08	proportional pleiotropy		2_60	-1.22876	0.223167	3.67028e-08	4.05922e-08
XL_VLDL_C_pct	Cholesterol to Total Lipids in Very Large VLDL percentage	Relative lipoprotein lipid concentrations	Very large VLDL ratios	Coronary Artery Disease	Single Outcome	rs2943634	rs2176040	2:227092802:A_G	COL4A4	1.13897e-18	6.38566e-14	1.68851e-06	0.0928526	0.907146	A	C	0.00218233	-0.0362053	0.00207328	2.75233e-68	0.0365841	0.00524118	2.949e-12	proportional pleiotropy		2_60
XL_VLDL_FC	Free Cholesterol in Very Large VLDL	Lipoprotein subclasses	Very large VLDL (average diameter 64 nm)	Aortic Aneurysm (Abdominal)	Aortic Aneurysm	rs1913657	rs1913657	2:227107501:C_T	COL4A4	8.49617e-53	5.46929e-27	2.61264e-28	0.0148482	0.985152	C	T	0.00234518	0.0309357	0.0021106	1.21032e-48	0.0457	0.0083	3.802e-08	proportional pleiotropy		2_60	1.47726	0.268298	3.67028e-08	4.05922e-08
XL_VLDL_FC	Free Cholesterol in Very Large VLDL	Lipoprotein subclasses	Very large VLDL (average diameter 64 nm)	Coronary Artery Disease	Single Outcome	rs2943634	rs2176040	2:227092802:A_G	COL4A4	1.13897e-18	6.38566e-14	1.68851e-06	0.0928526	0.907146	A	C	0.00173576	0.0304673	0.00215194	1.66571e-45	0.0365841	0.00524118	2.949e-12	proportional pleiotropy		2_60
XL_VLDL_FC_pct	Free Cholesterol to Total Lipids in Very Large VLDL percentage	Relative lipoprotein lipid concentrations	Very large VLDL ratios	Aortic Aneurysm (Abdominal)	Aortic Aneurysm	rs1913657	rs1913657	2:227107501:C_T	COL4A4	8.49617e-53	5.46929e-27	2.61264e-28	0.0148482	0.985152	C	T	0.0188746	-0.0316423	0.00208507	5.12625e-52	0.0457	0.0083	3.802e-08	proportional pleiotropy		2_60	-1.44427	0.262307	3.67028e-08	4.05922e-08
XL_VLDL_FC_pct	Free Cholesterol to Total Lipids in Very Large VLDL percentage	Relative lipoprotein lipid concentrations	Very large VLDL ratios	Coronary Artery Disease	Single Outcome	rs2943634	rs2176040	2:227092802:A_G	COL4A4	1.13897e-18	6.38566e-14	1.68851e-06	0.0928526	0.907146	A	C	3.48293e-05	-0.0308171	0.00212591	1.28529e-47	0.0365841	0.00524118	2.949e-12	proportional pleiotropy		2_60
XL_VLDL_L	Total Lipids in Very Large VLDL	Lipoprotein subclasses	Very large VLDL (average diameter 64 nm)	Aortic Aneurysm (Abdominal)	Aortic Aneurysm	rs1913657	rs1913657	2:227107501:C_T	COL4A4	8.49617e-53	5.46929e-27	2.61264e-28	0.0148482	0.985152	C	T	0.00176302	0.0351614	0.00208291	6.21441e-64	0.0457	0.0083	3.802e-08	proportional pleiotropy		2_60	1.29972	0.236054	3.67028e-08	4.05922e-08
XL_VLDL_L	Total Lipids in Very Large VLDL	Lipoprotein subclasses	Very large VLDL (average diameter 64 nm)	Coronary Artery Disease	Single Outcome	rs2943634	rs2176040	2:227092802:A_G	COL4A4	1.13897e-18	6.38566e-14	1.68851e-06	0.0928526	0.907146	A	C	0.00169438	0.0345607	0.00212371	1.516e-59	0.0365841	0.00524118	2.949e-12	proportional pleiotropy		2_60
XL_VLDL_P	Concentration of Very Large VLDL Particles	Lipoprotein subclasses	Very large VLDL (average diameter 64 nm)	Aortic Aneurysm (Abdominal)	Aortic Aneurysm	rs1913657	rs1913657	2:227107501:C_T	COL4A4	8.49617e-53	5.46929e-27	2.61264e-28	0.0148482	0.985152	C	T	0.00182554	0.0355274	0.00207909	1.82558e-65	0.0457	0.0083	3.802e-08	proportional pleiotropy		2_60	1.28633	0.233622	3.67028e-08	4.05922e-08
XL_VLDL_P	Concentration of Very Large VLDL Particles	Lipoprotein subclasses	Very large VLDL (average diameter 64 nm)	Coronary Artery Disease	Single Outcome	rs2943634	rs2176040	2:227092802:A_G	COL4A4	1.13897e-18	6.38566e-14	1.68851e-06	0.0928526	0.907146	A	C	0.00173349	0.034914	0.00211982	5.99929e-61	0.0365841	0.00524118	2.949e-12	proportional pleiotropy		2_60
XL_VLDL_PL	Phospholipids in Very Large VLDL	Lipoprotein subclasses	Very large VLDL (average diameter 64 nm)	Aortic Aneurysm (Abdominal)	Aortic Aneurysm	rs1913657	rs1913657	2:227107501:C_T	COL4A4	8.49617e-53	5.46929e-27	2.61264e-28	0.0148482	0.985152	C	T	0.00213211	0.0330461	0.00209753	6.36796e-56	0.0457	0.0083	3.802e-08	proportional pleiotropy		2_60	1.38292	0.251164	3.67028e-08	4.05922e-08
XL_VLDL_PL	Phospholipids in Very Large VLDL	Lipoprotein subclasses	Very large VLDL (average diameter 64 nm)	Coronary Artery Disease	Single Outcome	rs2943634	rs2176040	2:227092802:A_G	COL4A4	1.13897e-18	6.38566e-14	1.68851e-06	0.0928526	0.907146	A	C	0.00173343	0.0324891	0.00213862	4.01883e-52	0.0365841	0.00524118	2.949e-12	proportional pleiotropy		2_60
XL_VLDL_TG	Triglycerides in Very Large VLDL	Lipoprotein subclasses	Very large VLDL (average diameter 64 nm)	Aortic Aneurysm (Abdominal)	Aortic Aneurysm	rs1913657	rs1913657	2:227107501:C_T	COL4A4	8.49617e-53	5.46929e-27	2.61264e-28	0.0148482	0.985152	C	T	0.00157235	0.0381557	0.00205791	9.64273e-77	0.0457	0.0083	3.802e-08	proportional pleiotropy		2_60	1.19772	0.21753	3.67028e-08	4.05922e-08
XL_VLDL_TG	Triglycerides in Very Large VLDL	Lipoprotein subclasses	Very large VLDL (average diameter 64 nm)	Coronary Artery Disease	Single Outcome	rs2943634	rs2176040	2:227092802:A_G	COL4A4	1.13897e-18	6.38566e-14	1.68851e-06	0.0928526	0.907146	A	C	0.00170499	0.037526	0.00209822	1.55346e-71	0.0365841	0.00524118	2.949e-12	proportional pleiotropy		2_60
XL_VLDL_TG_pct	Triglycerides to Total Lipids in Very Large VLDL percentage	Relative lipoprotein lipid concentrations	Very large VLDL ratios	Aortic Aneurysm (Abdominal)	Aortic Aneurysm	rs1913657	rs1913657	2:227107501:C_T	COL4A4	8.49617e-53	5.46929e-27	2.61264e-28	0.0148482	0.985152	C	T	0.0353438	0.0316147	0.00207748	2.69339e-52	0.0457	0.0083	3.802e-08	proportional pleiotropy		2_60	1.44553	0.262536	3.67028e-08	4.05922e-08
XL_VLDL_TG_pct	Triglycerides to Total Lipids in Very Large VLDL percentage	Relative lipoprotein lipid concentrations	Very large VLDL ratios	Coronary Artery Disease	Single Outcome	rs2943634	rs2176040	2:227092802:A_G	COL4A4	1.13897e-18	6.38566e-14	1.68851e-06	0.0928526	0.907146	A	C	0.00203565	0.0309292	0.00211817	2.73464e-48	0.0365841	0.00524118	2.949e-12	proportional pleiotropy		2_60
XS_VLDL_CE	Cholesteryl Esters in Very Small VLDL	Lipoprotein subclasses	Very small VLDL (average diameter 31.3 nm)	Aortic Aneurysm (Abdominal)	Aortic Aneurysm	rs1913657	rs1913657	2:227107501:C_T	COL4A4	8.49617e-53	5.46929e-27	2.61264e-28	0.0148482	0.985152	C	T	0.00909114	-0.013184	0.00211496	4.55586e-10	0.0457	0.0083	3.802e-08	proportional pleiotropy		2_60	-3.46632	0.629551	3.67028e-08	4.05922e-08
XS_VLDL_CE	Cholesteryl Esters in Very Small VLDL	Lipoprotein subclasses	Very small VLDL (average diameter 31.3 nm)	Coronary Artery Disease	Single Outcome	rs2943634	rs2176040	2:227092802:A_G	COL4A4	1.13897e-18	6.38566e-14	1.68851e-06	0.0928526	0.907146	A	C	0.00226293	-0.0125221	0.00215639	6.36121e-09	0.0365841	0.00524118	2.949e-12	proportional pleiotropy		2_60
XS_VLDL_CE_pct	Cholesteryl Esters to Total Lipids in Very Small VLDL percentage	Relative lipoprotein lipid concentrations	Very small VLDL ratios	Aortic Aneurysm (Abdominal)	Aortic Aneurysm	rs1913657	rs1913657	2:227107501:C_T	COL4A4	8.49617e-53	5.46929e-27	2.61264e-28	0.0148482	0.985152	C	T	0.0212744	-0.0397776	0.00197834	6.47292e-90	0.0457	0.0083	3.802e-08	proportional pleiotropy		2_60	-1.14889	0.20866	3.67028e-08	4.05922e-08
XS_VLDL_CE_pct	Cholesteryl Esters to Total Lipids in Very Small VLDL percentage	Relative lipoprotein lipid concentrations	Very small VLDL ratios	Coronary Artery Disease	Single Outcome	rs2943634	rs2176040	2:227092802:A_G	COL4A4	1.13897e-18	6.38566e-14	1.68851e-06	0.0928526	0.907146	A	C	0.00228573	-0.0380825	0.0020171	1.67032e-79	0.0365841	0.00524118	2.949e-12	proportional pleiotropy		2_60
XS_VLDL_C_pct	Cholesterol to Total Lipids in Very Small VLDL percentage	Relative lipoprotein lipid concentrations	Very small VLDL ratios	Aortic Aneurysm (Abdominal)	Aortic Aneurysm	rs1913657	rs1913657	2:227107501:C_T	COL4A4	8.49617e-53	5.46929e-27	2.61264e-28	0.0148482	0.985152	C	T	0.0239885	-0.0387376	0.00199412	4.66337e-84	0.0457	0.0083	3.802e-08	proportional pleiotropy		2_60	-1.17973	0.214262	3.67028e-08	4.05922e-08
XS_VLDL_C_pct	Cholesterol to Total Lipids in Very Small VLDL percentage	Relative lipoprotein lipid concentrations	Very small VLDL ratios	Coronary Artery Disease	Single Outcome	rs2943634	rs2176040	2:227092802:A_G	COL4A4	1.13897e-18	6.38566e-14	1.68851e-06	0.0928526	0.907146	A	C	0.00233201	-0.0370178	0.00203319	4.55617e-74	0.0365841	0.00524118	2.949e-12	proportional pleiotropy		2_60
XS_VLDL_FC_pct	Free Cholesterol to Total Lipids in Very Small VLDL percentage	Relative lipoprotein lipid concentrations	Very small VLDL ratios	Aortic Aneurysm (Abdominal)	Aortic Aneurysm	rs1913657	rs1913657	2:227107501:C_T	COL4A4	8.49617e-53	5.46929e-27	2.61264e-28	0.0148482	0.985152	C	T	0.00222491	-0.0228287	0.00214912	2.34531e-26	0.0457	0.0083	3.802e-08	proportional pleiotropy		2_60	-2.00187	0.363577	3.67028e-08	4.05922e-08
XS_VLDL_FC_pct	Free Cholesterol to Total Lipids in Very Small VLDL percentage	Relative lipoprotein lipid concentrations	Very small VLDL ratios	Coronary Artery Disease	Single Outcome	rs2943634	rs2176040	2:227092802:A_G	COL4A4	1.13897e-18	6.38566e-14	1.68851e-06	0.0928526	0.907146	A	C	0.000226116	-0.021149	0.00219121	4.83281e-22	0.0365841	0.00524118	2.949e-12	proportional pleiotropy		2_60
XS_VLDL_PL_pct	Phospholipids to Total Lipids in Very Small VLDL percentage	Relative lipoprotein lipid concentrations	Very small VLDL ratios	Aortic Aneurysm (Abdominal)	Aortic Aneurysm	rs1913657	rs1913657	2:227107501:C_T	COL4A4	8.49617e-53	5.46929e-27	2.61264e-28	0.0148482	0.985152	C	T	0.0127438	0.0282945	0.00207584	2.64241e-42	0.0457	0.0083	3.802e-08	proportional pleiotropy		2_60	1.61515	0.293343	3.67028e-08	4.05922e-08
XS_VLDL_PL_pct	Phospholipids to Total Lipids in Very Small VLDL percentage	Relative lipoprotein lipid concentrations	Very small VLDL ratios	Coronary Artery Disease	Single Outcome	rs2943634	rs2176040	2:227092802:A_G	COL4A4	1.13897e-18	6.38566e-14	1.68851e-06	0.0928526	0.907146	A	C	0.00222671	0.0267889	0.0021165	1.02117e-36	0.0365841	0.00524118	2.949e-12	proportional pleiotropy		2_60
XS_VLDL_TG	Triglycerides in Very Small VLDL	Lipoprotein subclasses	Very small VLDL (average diameter 31.3 nm)	Aortic Aneurysm (Abdominal)	Aortic Aneurysm	rs1913657	rs1913657	2:227107501:C_T	COL4A4	8.49617e-53	5.46929e-27	2.61264e-28	0.0148482	0.985152	C	T	0.00260293	0.0302857	0.00206456	1.01298e-48	0.0457	0.0083	3.802e-08	proportional pleiotropy		2_60	1.50896	0.274057	3.67028e-08	4.05922e-08
XS_VLDL_TG	Triglycerides in Very Small VLDL	Lipoprotein subclasses	Very small VLDL (average diameter 31.3 nm)	Coronary Artery Disease	Single Outcome	rs2943634	rs2176040	2:227092802:A_G	COL4A4	1.13897e-18	6.38566e-14	1.68851e-06	0.0928526	0.907146	A	C	0.00187096	0.0289644	0.002105	4.44631e-43	0.0365841	0.00524118	2.949e-12	proportional pleiotropy		2_60
XS_VLDL_TG_pct	Triglycerides to Total Lipids in Very Small VLDL percentage	Relative lipoprotein lipid concentrations	Very small VLDL ratios	Aortic Aneurysm (Abdominal)	Aortic Aneurysm	rs1913657	rs1913657	2:227107501:C_T	COL4A4	8.49617e-53	5.46929e-27	2.61264e-28	0.0148482	0.985152	C	T	0.0205071	0.037648	0.00200212	7.00003e-79	0.0457	0.0083	3.802e-08	proportional pleiotropy		2_60	1.21388	0.220463	3.67028e-08	4.05922e-08
XS_VLDL_TG_pct	Triglycerides to Total Lipids in Very Small VLDL percentage	Relative lipoprotein lipid concentrations	Very small VLDL ratios	Coronary Artery Disease	Single Outcome	rs2943634	rs2176040	2:227092802:A_G	COL4A4	1.13897e-18	6.38566e-14	1.68851e-06	0.0928526	0.907146	A	C	0.000134012	0.0360156	0.00204134	1.15001e-69	0.0365841	0.00524118	2.949e-12	proportional pleiotropy		2_60
XXL_VLDL_C	Cholesterol in Chylomicrons and Extremely Large VLDL	Lipoprotein subclasses	Chylomicrons and extremely large VLDL (particle diameters from 75 nm upwards)	Aortic Aneurysm (Abdominal)	Aortic Aneurysm	rs1913657	rs1913657	2:227107501:C_T	COL4A4	8.49617e-53	5.46929e-27	2.61264e-28	0.0148482	0.985152	C	T	0.00329357	0.032397	0.00208243	1.41971e-54	0.0457	0.0083	3.802e-08	proportional pleiotropy		2_60	1.41062	0.256197	3.67028e-08	4.05922e-08
XXL_VLDL_C	Cholesterol in Chylomicrons and Extremely Large VLDL	Lipoprotein subclasses	Chylomicrons and extremely large VLDL (particle diameters from 75 nm upwards)	Coronary Artery Disease	Single Outcome	rs2943634	rs2176040	2:227092802:A_G	COL4A4	1.13897e-18	6.38566e-14	1.68851e-06	0.0928526	0.907146	A	C	0.00187019	0.0320039	0.00212322	2.42885e-51	0.0365841	0.00524118	2.949e-12	proportional pleiotropy		2_60
XXL_VLDL_CE	Cholesteryl Esters in Chylomicrons and Extremely Large VLDL	Lipoprotein subclasses	Chylomicrons and extremely large VLDL (particle diameters from 75 nm upwards)	Aortic Aneurysm (Abdominal)	Aortic Aneurysm	rs1913657	rs1913657	2:227107501:C_T	COL4A4	8.49617e-53	5.46929e-27	2.61264e-28	0.0148482	0.985152	C	T	0.00333763	0.0310426	0.002091	7.40798e-50	0.0457	0.0083	3.802e-08	proportional pleiotropy		2_60	1.47217	0.267375	3.67028e-08	4.05922e-08
XXL_VLDL_CE	Cholesteryl Esters in Chylomicrons and Extremely Large VLDL	Lipoprotein subclasses	Chylomicrons and extremely large VLDL (particle diameters from 75 nm upwards)	Coronary Artery Disease	Single Outcome	rs2943634	rs2176040	2:227092802:A_G	COL4A4	1.13897e-18	6.38566e-14	1.68851e-06	0.0928526	0.907146	A	C	0.0018083	0.0306635	0.00213196	6.64202e-47	0.0365841	0.00524118	2.949e-12	proportional pleiotropy		2_60
XXL_VLDL_CE_pct	Cholesteryl Esters to Total Lipids in Chylomicrons and Extremely Large VLDL percentage	Relative lipoprotein lipid concentrations	Chylomicrons and extremely large VLDL ratios	Aortic Aneurysm (Abdominal)	Aortic Aneurysm	rs1913657	rs1913657	2:227107501:C_T	COL4A4	8.49617e-53	5.46929e-27	2.61264e-28	0.0148482	0.985152	C	T	0.0193801	-0.0151527	0.00216106	2.35451e-12	0.0457	0.0083	3.802e-08	proportional pleiotropy		2_60	-3.01596	0.547757	3.67028e-08	4.05922e-08
XXL_VLDL_CE_pct	Cholesteryl Esters to Total Lipids in Chylomicrons and Extremely Large VLDL percentage	Relative lipoprotein lipid concentrations	Chylomicrons and extremely large VLDL ratios	Coronary Artery Disease	Single Outcome	rs2943634	rs2176040	2:227092802:A_G	COL4A4	1.13897e-18	6.38566e-14	1.68851e-06	0.0928526	0.907146	A	C	0.0094498	-0.0151958	0.00220339	5.32844e-12	0.0365841	0.00524118	2.949e-12	proportional pleiotropy		2_60
XXL_VLDL_C_pct	Cholesterol to Total Lipids in Chylomicrons and Extremely Large VLDL percentage	Relative lipoprotein lipid concentrations	Chylomicrons and extremely large VLDL ratios	Aortic Aneurysm (Abdominal)	Aortic Aneurysm	rs1913657	rs1913657	2:227107501:C_T	COL4A4	8.49617e-53	5.46929e-27	2.61264e-28	0.0148482	0.985152	C	T	0.0124703	-0.0180742	0.00214452	3.5148e-17	0.0457	0.0083	3.802e-08	proportional pleiotropy		2_60	-2.52847	0.459218	3.67028e-08	4.05922e-08
XXL_VLDL_C_pct	Cholesterol to Total Lipids in Chylomicrons and Extremely Large VLDL percentage	Relative lipoprotein lipid concentrations	Chylomicrons and extremely large VLDL ratios	Coronary Artery Disease	Single Outcome	rs2943634	rs2176040	2:227092802:A_G	COL4A4	1.13897e-18	6.38566e-14	1.68851e-06	0.0928526	0.907146	A	C	0.00312197	-0.0178777	0.00218653	2.92685e-16	0.0365841	0.00524118	2.949e-12	proportional pleiotropy		2_60
XXL_VLDL_FC	Free Cholesterol in Chylomicrons and Extremely Large VLDL	Lipoprotein subclasses	Chylomicrons and extremely large VLDL (particle diameters from 75 nm upwards)	Aortic Aneurysm (Abdominal)	Aortic Aneurysm	rs1913657	rs1913657	2:227107501:C_T	COL4A4	8.49617e-53	5.46929e-27	2.61264e-28	0.0148482	0.985152	C	T	0.00342927	0.0336027	0.0020741	4.94994e-59	0.0457	0.0083	3.802e-08	proportional pleiotropy		2_60	1.36001	0.247004	3.67028e-08	4.05922e-08
XXL_VLDL_FC	Free Cholesterol in Chylomicrons and Extremely Large VLDL	Lipoprotein subclasses	Chylomicrons and extremely large VLDL (particle diameters from 75 nm upwards)	Coronary Artery Disease	Single Outcome	rs2943634	rs2176040	2:227092802:A_G	COL4A4	1.13897e-18	6.38566e-14	1.68851e-06	0.0928526	0.907146	A	C	0.00196445	0.0331667	0.00211473	1.95614e-55	0.0365841	0.00524118	2.949e-12	proportional pleiotropy		2_60
XXL_VLDL_FC_pct	Free Cholesterol to Total Lipids in Chylomicrons and Extremely Large VLDL percentage	Relative lipoprotein lipid concentrations	Chylomicrons and extremely large VLDL ratios	Aortic Aneurysm (Abdominal)	Aortic Aneurysm	rs1913657	rs1913657	2:227107501:C_T	COL4A4	8.49617e-53	5.46929e-27	2.61264e-28	0.0148482	0.985152	C	T	0.00831074	-0.0175492	0.00213641	2.13354e-16	0.0457	0.0083	3.802e-08	proportional pleiotropy		2_60	-2.60411	0.472956	3.67028e-08	4.05922e-08
XXL_VLDL_FC_pct	Free Cholesterol to Total Lipids in Chylomicrons and Extremely Large VLDL percentage	Relative lipoprotein lipid concentrations	Chylomicrons and extremely large VLDL ratios	Coronary Artery Disease	Single Outcome	rs2943634	rs2176040	2:227092802:A_G	COL4A4	1.13897e-18	6.38566e-14	1.68851e-06	0.0928526	0.907146	A	C	0.00463223	-0.0178294	0.00217826	2.71957e-16	0.0365841	0.00524118	2.949e-12	proportional pleiotropy		2_60
XXL_VLDL_L	Total Lipids in Chylomicrons and Extremely Large VLDL	Lipoprotein subclasses	Chylomicrons and extremely large VLDL (particle diameters from 75 nm upwards)	Aortic Aneurysm (Abdominal)	Aortic Aneurysm	rs1913657	rs1913657	2:227107501:C_T	COL4A4	8.49617e-53	5.46929e-27	2.61264e-28	0.0148482	0.985152	C	T	0.00306104	0.0333304	0.00208376	1.37816e-57	0.0457	0.0083	3.802e-08	proportional pleiotropy		2_60	1.37112	0.249022	3.67028e-08	4.05922e-08
XXL_VLDL_L	Total Lipids in Chylomicrons and Extremely Large VLDL	Lipoprotein subclasses	Chylomicrons and extremely large VLDL (particle diameters from 75 nm upwards)	Coronary Artery Disease	Single Outcome	rs2943634	rs2176040	2:227092802:A_G	COL4A4	1.13897e-18	6.38566e-14	1.68851e-06	0.0928526	0.907146	A	C	0.00193794	0.0329924	0.00212458	2.21055e-54	0.0365841	0.00524118	2.949e-12	proportional pleiotropy		2_60
XXL_VLDL_P	Concentration of Chylomicrons and Extremely Large VLDL Particles	Lipoprotein subclasses	Chylomicrons and extremely large VLDL (particle diameters from 75 nm upwards)	Aortic Aneurysm (Abdominal)	Aortic Aneurysm	rs1913657	rs1913657	2:227107501:C_T	COL4A4	8.49617e-53	5.46929e-27	2.61264e-28	0.0148482	0.985152	C	T	0.00259095	0.0345828	0.00207551	2.46434e-62	0.0457	0.0083	3.802e-08	proportional pleiotropy		2_60	1.32147	0.240004	3.67028e-08	4.05922e-08
XXL_VLDL_P	Concentration of Chylomicrons and Extremely Large VLDL Particles	Lipoprotein subclasses	Chylomicrons and extremely large VLDL (particle diameters from 75 nm upwards)	Coronary Artery Disease	Single Outcome	rs2943634	rs2176040	2:227092802:A_G	COL4A4	1.13897e-18	6.38566e-14	1.68851e-06	0.0928526	0.907146	A	C	0.00191185	0.0342166	0.00211617	8.3253e-59	0.0365841	0.00524118	2.949e-12	proportional pleiotropy		2_60
XXL_VLDL_PL	Phospholipids in Chylomicrons and Extremely Large VLDL	Lipoprotein subclasses	Chylomicrons and extremely large VLDL (particle diameters from 75 nm upwards)	Aortic Aneurysm (Abdominal)	Aortic Aneurysm	rs1913657	rs1913657	2:227107501:C_T	COL4A4	8.49617e-53	5.46929e-27	2.61264e-28	0.0148482	0.985152	C	T	0.00307732	0.0348485	0.00206649	8.33297e-64	0.0457	0.0083	3.802e-08	proportional pleiotropy		2_60	1.31139	0.238174	3.67028e-08	4.05922e-08
XXL_VLDL_PL	Phospholipids in Chylomicrons and Extremely Large VLDL	Lipoprotein subclasses	Chylomicrons and extremely large VLDL (particle diameters from 75 nm upwards)	Coronary Artery Disease	Single Outcome	rs2943634	rs2176040	2:227092802:A_G	COL4A4	1.13897e-18	6.38566e-14	1.68851e-06	0.0928526	0.907146	A	C	0.0020056	0.034432	0.00210697	4.96592e-60	0.0365841	0.00524118	2.949e-12	proportional pleiotropy		2_60
XXL_VLDL_TG	Triglycerides in Chylomicrons and Extremely Large VLDL	Lipoprotein subclasses	Chylomicrons and extremely large VLDL (particle diameters from 75 nm upwards)	Aortic Aneurysm (Abdominal)	Aortic Aneurysm	rs1913657	rs1913657	2:227107501:C_T	COL4A4	8.49617e-53	5.46929e-27	2.61264e-28	0.0148482	0.985152	C	T	0.00326301	0.0323545	0.00209221	6.04644e-54	0.0457	0.0083	3.802e-08	proportional pleiotropy		2_60	1.41248	0.256533	3.67028e-08	4.05922e-08
XXL_VLDL_TG	Triglycerides in Chylomicrons and Extremely Large VLDL	Lipoprotein subclasses	Chylomicrons and extremely large VLDL (particle diameters from 75 nm upwards)	Coronary Artery Disease	Single Outcome	rs2943634	rs2176040	2:227092802:A_G	COL4A4	1.13897e-18	6.38566e-14	1.68851e-06	0.0928526	0.907146	A	C	0.00191961	0.032104	0.0021332	3.46577e-51	0.0365841	0.00524118	2.949e-12	proportional pleiotropy		2_60
Creatinine	Creatinine	Fluid balance		Coronary Artery Disease	Single Outcome	rs283485	rs283485	2:233645691:A_G	CHRND	2.44929e-18	4.17036e-10	5.38482e-10	0.089866	0.910134	G	A	0.00292185	-0.0109345	0.00182602	2.12276e-09	0.0345369	0.0046868	1.719e-13	specific		2_64	-3.15853	0.428625	1.71944e-13	2.96183e-13
Creatinine	Creatinine	Fluid balance		Myocardial Infarction	Single Outcome	rs13003675	rs13003675	2:233584109:C_T	CHRND	2.93175e-06	0.000646006	0.000646136	0.140659	0.858046	C	T	0.0104571	-0.0114979	0.00180634	1.94859e-10	0.039887	0.007779	2.99e-07	specific		2_64	-3.46907	0.676558	2.93579e-07	3.06619e-07
Glucose	Glucose	Glycolysis related metabolites		Heart Failure (Any)	Heart Failure	rs4642101	rs4642101	3:12842223:G_T	CAND2	1.83133e-18	5.17836e-11	1.06969e-10	0.00102674	0.998973	T	G	0.310395	-0.013886	0.00217511	1.72484e-10	0.0399227	0.00532994	6.873e-14	proportional pleiotropy		3_1	-2.87504	0.383836	6.87294e-14	1.21692e-13
Glucose	Glucose	Glycolysis related metabolites		Heart Failure (Non Ischemic)	Heart Failure	rs4642101	rs4642101	3:12842223:G_T	CAND2	1.26275e-13	2.00866e-08	2.16534e-08	0.00144731	0.998553	T	G	0.310395	-0.013886	0.00217511	1.72484e-10	0.0597005	0.00875028	8.935e-12	proportional pleiotropy		3_1	-4.29933	0.630151	8.93512e-12	1.33065e-11
Total_BCAA	Total Concentration of Branched-Chain Amino Acids (Leucine + Isoleucine + Valine)	Amino acids	Branched-chain amino acids	Heart Failure (Any)	Heart Failure	rs4642101	rs4642101	3:12842223:G_T	CAND2	1.40102e-18	5.17367e-11	8.18337e-11	0.001024	0.998976	T	G	0.168555	-0.0143561	0.00212017	1.27732e-11	0.0399227	0.00532994	6.873e-14	proportional pleiotropy		3_1	-2.78089	0.371267	6.87294e-14	1.21692e-13
Total_BCAA	Total Concentration of Branched-Chain Amino Acids (Leucine + Isoleucine + Valine)	Amino acids	Branched-chain amino acids	Heart Failure (Non Ischemic)	Heart Failure	rs4642101	rs4642101	3:12842223:G_T	CAND2	1.21997e-13	2.00786e-08	2.09198e-08	0.00144593	0.998554	T	G	0.168555	-0.0143561	0.00212017	1.27732e-11	0.0597005	0.00875028	8.935e-12	proportional pleiotropy		3_1	-4.15854	0.609517	8.93512e-12	1.33065e-11
Val	Valine	Amino acids	Branched-chain amino acids	Heart Failure (Any)	Heart Failure	rs4642101	rs4642101	3:12842223:G_T	CAND2	1.83133e-18	5.17836e-11	1.06969e-10	0.00102674	0.998973	T	G	0.123351	-0.0183306	0.00211802	4.94652e-18	0.0399227	0.00532994	6.873e-14	proportional pleiotropy		3_1	-2.17793	0.290768	6.87294e-14	1.21692e-13
Val	Valine	Amino acids	Branched-chain amino acids	Heart Failure (Non Ischemic)	Heart Failure	rs4642101	rs4642101	3:12842223:G_T	CAND2	1.26275e-13	2.00866e-08	2.16534e-08	0.00144731	0.998553	T	G	0.123351	-0.0183306	0.00211802	4.94652e-18	0.0597005	0.00875028	8.935e-12	proportional pleiotropy		3_1	-3.25687	0.477359	8.93512e-12	1.33065e-11
IDL_CE_pct	Cholesteryl Esters to Total Lipids in IDL percentage	Relative lipoprotein lipid concentrations	IDL ratios	Heart Failure (Any)	Heart Failure	rs6776703	rs6776703	3:121503904:C_T	GOLGB1	2.71568e-07	9.9317e-05	9.93837e-05	0.0344156	0.965385	T	C	0.0203263	0.0143223	0.00229289	4.20039e-10	-0.0282177	0.00520737	6e-08	specific		3_27	-1.97019	0.363585	6.00032e-08	6.53979e-08
XL_HDL_C	Cholesterol in Very Large HDL	Lipoprotein subclasses	Very large HDL (average diameter 14.3 nm)	Angina Pectoris (Any)	Angina Pectoris	rs185244	rs185244	3:138092889:C_T	MRAS	1.30612e-06	0.000144057	0.000130179	0.0123832	0.987341	C	T	0.00822717	-0.014615	0.00245207	2.51808e-09	0.0529	0.0098	7.839e-08	pathway pleiotropy		3_33	-3.61957	0.670544	6.74032e-08	7.32039e-08
XL_HDL_C	Cholesterol in Very Large HDL	Lipoprotein subclasses	Very large HDL (average diameter 14.3 nm)	Coronary artery calcification	Single Outcome	rs9864898	rs9864898	3:138111751:C_T	MRAS	1.67547e-05	0.00059847	0.000593179	0.019229	0.979563	C	T	0.0115572	-0.0147927	0.00245285	1.63155e-09	0.1227	0.0241	3.758e-07	pathway pleiotropy		3_33	-8.29463	1.62918	3.55643e-07	3.71049e-07
XL_HDL_C	Cholesterol in Very Large HDL	Lipoprotein subclasses	Very large HDL (average diameter 14.3 nm)	Coronary Artery Disease	Single Outcome	rs185244	rs185244	3:138092889:C_T	MRAS	1.15583e-33	4.05951e-18	1.53322e-18	0.00339179	0.996608	C	T	0.00822717	-0.014615	0.00245207	2.51808e-09	0.0550157	0.00560342	9.399e-23	pathway pleiotropy		3_33	-3.76433	0.383402	9.39847e-23	3.03716e-22
XL_HDL_C	Cholesterol in Very Large HDL	Lipoprotein subclasses	Very large HDL (average diameter 14.3 nm)	Myocardial Infarction	Single Outcome	rs13324341	rs13324341	3:138070901:C_T	MRAS	3.34073e-11	1.00621e-06	1.00671e-06	0.0283782	0.97162	C	T	0.0109662	-0.0146812	0.00244364	1.87914e-09	0.063644	0.010179	4.17e-10	pathway pleiotropy		3_33	-4.33507	0.693336	4.03984e-10	5.27911e-10
XL_HDL_CE	Cholesteryl Esters in Very Large HDL	Lipoprotein subclasses	Very large HDL (average diameter 14.3 nm)	Angina Pectoris (Any)	Angina Pectoris	rs185244	rs185244	3:138092889:C_T	MRAS	1.30612e-06	0.000144057	0.000130179	0.0123832	0.987341	C	T	0.00934058	-0.0143433	0.00242613	3.37995e-09	0.0529	0.0098	7.839e-08	pathway pleiotropy		3_33	-3.68813	0.683246	6.74032e-08	7.32039e-08
XL_HDL_CE	Cholesteryl Esters in Very Large HDL	Lipoprotein subclasses	Very large HDL (average diameter 14.3 nm)	Coronary artery calcification	Single Outcome	rs9864898	rs9864898	3:138111751:C_T	MRAS	1.67547e-05	0.00059847	0.000593179	0.019229	0.979563	C	T	0.0133128	-0.0145219	0.0024269	2.18132e-09	0.1227	0.0241	3.758e-07	pathway pleiotropy		3_33	-8.44931	1.65956	3.55643e-07	3.71049e-07
XL_HDL_CE	Cholesteryl Esters in Very Large HDL	Lipoprotein subclasses	Very large HDL (average diameter 14.3 nm)	Coronary Artery Disease	Single Outcome	rs185244	rs185244	3:138092889:C_T	MRAS	1.15583e-33	4.05951e-18	1.53322e-18	0.00339179	0.996608	C	T	0.00934058	-0.0143433	0.00242613	3.37995e-09	0.0550157	0.00560342	9.399e-23	pathway pleiotropy		3_33	-3.83564	0.390665	9.39847e-23	3.03716e-22
XL_HDL_CE	Cholesteryl Esters in Very Large HDL	Lipoprotein subclasses	Very large HDL (average diameter 14.3 nm)	Myocardial Infarction	Single Outcome	rs13324341	rs13324341	3:138070901:C_T	MRAS	3.34073e-11	1.00621e-06	1.00671e-06	0.0283782	0.97162	C	T	0.0130873	-0.0144356	0.00241779	2.3639e-09	0.063644	0.010179	4.17e-10	pathway pleiotropy		3_33	-4.40882	0.705132	4.03984e-10	5.27911e-10
XL_HDL_FC	Free Cholesterol in Very Large HDL	Lipoprotein subclasses	Very large HDL (average diameter 14.3 nm)	Angina Pectoris (Any)	Angina Pectoris	rs185244	rs185244	3:138092889:C_T	MRAS	1.30612e-06	0.000144057	0.000130179	0.0123832	0.987341	C	T	0.00872394	-0.0144588	0.00255978	1.61905e-08	0.0529	0.0098	7.839e-08	pathway pleiotropy		3_33	-3.65867	0.677788	6.74032e-08	7.32039e-08
XL_HDL_FC	Free Cholesterol in Very Large HDL	Lipoprotein subclasses	Very large HDL (average diameter 14.3 nm)	Coronary artery calcification	Single Outcome	rs9864898	rs9864898	3:138111751:C_T	MRAS	1.67547e-05	0.00059847	0.000593179	0.019229	0.979563	C	T	0.0114251	-0.0146269	0.0025606	1.11473e-08	0.1227	0.0241	3.758e-07	pathway pleiotropy		3_33	-8.38865	1.64765	3.55643e-07	3.71049e-07
XL_HDL_FC	Free Cholesterol in Very Large HDL	Lipoprotein subclasses	Very large HDL (average diameter 14.3 nm)	Coronary Artery Disease	Single Outcome	rs185244	rs185244	3:138092889:C_T	MRAS	1.15583e-33	4.05951e-18	1.53322e-18	0.00339179	0.996608	C	T	0.00872394	-0.0144588	0.00255978	1.61905e-08	0.0550157	0.00560342	9.399e-23	pathway pleiotropy		3_33	-3.805	0.387544	9.39847e-23	3.03716e-22
XL_HDL_FC	Free Cholesterol in Very Large HDL	Lipoprotein subclasses	Very large HDL (average diameter 14.3 nm)	Myocardial Infarction	Single Outcome	rs13324341	rs13324341	3:138070901:C_T	MRAS	3.34073e-11	1.00621e-06	1.00671e-06	0.0283782	0.97162	C	T	0.0104762	-0.0144811	0.00255098	1.3735e-08	0.063644	0.010179	4.17e-10	pathway pleiotropy		3_33	-4.39497	0.702916	4.03984e-10	5.27911e-10
XL_HDL_L	Total Lipids in Very Large HDL	Lipoprotein subclasses	Very large HDL (average diameter 14.3 nm)	Angina Pectoris (Any)	Angina Pectoris	rs185244	rs185244	3:138092889:C_T	MRAS	1.30612e-06	0.000144057	0.000130179	0.0123832	0.987341	C	T	0.0048767	-0.0142132	0.00243803	5.54971e-09	0.0529	0.0098	7.839e-08	pathway pleiotropy		3_33	-3.72189	0.6895	6.74032e-08	7.32039e-08
XL_HDL_L	Total Lipids in Very Large HDL	Lipoprotein subclasses	Very large HDL (average diameter 14.3 nm)	Coronary artery calcification	Single Outcome	rs9864898	rs9864898	3:138111751:C_T	MRAS	1.67547e-05	0.00059847	0.000593179	0.019229	0.979563	C	T	0.00705308	-0.0143952	0.00243881	3.57874e-09	0.1227	0.0241	3.758e-07	pathway pleiotropy		3_33	-8.52367	1.67417	3.55643e-07	3.71049e-07
XL_HDL_L	Total Lipids in Very Large HDL	Lipoprotein subclasses	Very large HDL (average diameter 14.3 nm)	Coronary Artery Disease	Single Outcome	rs185244	rs185244	3:138092889:C_T	MRAS	1.15583e-33	4.05951e-18	1.53322e-18	0.00339179	0.996608	C	T	0.0048767	-0.0142132	0.00243803	5.54971e-09	0.0550157	0.00560342	9.399e-23	pathway pleiotropy		3_33	-3.87075	0.394241	9.39847e-23	3.03716e-22
XL_HDL_L	Total Lipids in Very Large HDL	Lipoprotein subclasses	Very large HDL (average diameter 14.3 nm)	Myocardial Infarction	Single Outcome	rs13324341	rs13324341	3:138070901:C_T	MRAS	3.34073e-11	1.00621e-06	1.00671e-06	0.0283782	0.97162	C	T	0.00710139	-0.0143302	0.00242965	3.67756e-09	0.063644	0.010179	4.17e-10	pathway pleiotropy		3_33	-4.44125	0.710318	4.03984e-10	5.27911e-10
XL_HDL_P	Concentration of Very Large HDL Particles	Lipoprotein subclasses	Very large HDL (average diameter 14.3 nm)	Angina Pectoris (Any)	Angina Pectoris	rs185244	rs185244	3:138092889:C_T	MRAS	1.30612e-06	0.000144057	0.000130179	0.0123832	0.987341	C	T	0.00706305	-0.0136294	0.00246199	3.09606e-08	0.0529	0.0098	7.839e-08	pathway pleiotropy		3_33	-3.88132	0.719034	6.74032e-08	7.32039e-08
XL_HDL_P	Concentration of Very Large HDL Particles	Lipoprotein subclasses	Very large HDL (average diameter 14.3 nm)	Coronary artery calcification	Single Outcome	rs9864898	rs9864898	3:138111751:C_T	MRAS	1.67547e-05	0.00059847	0.000593179	0.019229	0.979563	C	T	0.0080143	-0.0137597	0.00246278	2.30924e-08	0.1227	0.0241	3.758e-07	pathway pleiotropy		3_33	-8.91735	1.75149	3.55643e-07	3.71049e-07
XL_HDL_P	Concentration of Very Large HDL Particles	Lipoprotein subclasses	Very large HDL (average diameter 14.3 nm)	Coronary Artery Disease	Single Outcome	rs185244	rs185244	3:138092889:C_T	MRAS	1.15583e-33	4.05951e-18	1.53322e-18	0.00339179	0.996608	C	T	0.00706305	-0.0136294	0.00246199	3.09606e-08	0.0550157	0.00560342	9.399e-23	pathway pleiotropy		3_33	-4.03654	0.411128	9.39847e-23	3.03716e-22
XL_HDL_P	Concentration of Very Large HDL Particles	Lipoprotein subclasses	Very large HDL (average diameter 14.3 nm)	Myocardial Infarction	Single Outcome	rs13324341	rs13324341	3:138070901:C_T	MRAS	3.34073e-11	1.00621e-06	1.00671e-06	0.0283782	0.97162	C	T	0.00797751	-0.0136997	0.00245353	2.35462e-08	0.063644	0.010179	4.17e-10	pathway pleiotropy		3_33	-4.64565	0.743009	4.03984e-10	5.27911e-10
XL_HDL_PL	Phospholipids in Very Large HDL	Lipoprotein subclasses	Very large HDL (average diameter 14.3 nm)	Angina Pectoris (Any)	Angina Pectoris	rs185244	rs185244	3:138092889:C_T	MRAS	1.30612e-06	0.000144057	0.000130179	0.0123832	0.987341	C	T	0.00944515	-0.0139114	0.00242782	1.00438e-08	0.0529	0.0098	7.839e-08	pathway pleiotropy		3_33	-3.80264	0.704458	6.74032e-08	7.32039e-08
XL_HDL_PL	Phospholipids in Very Large HDL	Lipoprotein subclasses	Very large HDL (average diameter 14.3 nm)	Coronary artery calcification	Single Outcome	rs9864898	rs9864898	3:138111751:C_T	MRAS	1.67547e-05	0.00059847	0.000593179	0.019229	0.979563	C	T	0.0124264	-0.0141091	0.0024286	6.26441e-09	0.1227	0.0241	3.758e-07	pathway pleiotropy		3_33	-8.69652	1.70812	3.55643e-07	3.71049e-07
XL_HDL_PL	Phospholipids in Very Large HDL	Lipoprotein subclasses	Very large HDL (average diameter 14.3 nm)	Coronary Artery Disease	Single Outcome	rs185244	rs185244	3:138092889:C_T	MRAS	1.15583e-33	4.05951e-18	1.53322e-18	0.00339179	0.996608	C	T	0.00944515	-0.0139114	0.00242782	1.00438e-08	0.0550157	0.00560342	9.399e-23	pathway pleiotropy		3_33	-3.95472	0.402794	9.39847e-23	3.03716e-22
XL_HDL_PL	Phospholipids in Very Large HDL	Lipoprotein subclasses	Very large HDL (average diameter 14.3 nm)	Myocardial Infarction	Single Outcome	rs13324341	rs13324341	3:138070901:C_T	MRAS	3.34073e-11	1.00621e-06	1.00671e-06	0.0283782	0.97162	C	T	0.0130622	-0.0140831	0.00241948	5.85895e-09	0.063644	0.010179	4.17e-10	pathway pleiotropy		3_33	-4.51918	0.722781	4.03984e-10	5.27911e-10
S_HDL_C	Cholesterol in Small HDL	Lipoprotein subclasses	Small HDL (average diameter 8.7 nm)	Aortic Aneurysm (Abdominal)	Aortic Aneurysm	rs724016	rs724016	3:141105570:A_G	ATP1B3	4.06425e-11	1.06147e-06	7.82236e-07	0.0184669	0.981531	A	G	0.0361643	-0.0179151	0.00206117	3.57026e-18	-0.0503	0.008	3.142e-10	proportional pleiotropy		3_34	2.80769	0.446551	3.22619e-10	4.24595e-10
S_HDL_C	Cholesterol in Small HDL	Lipoprotein subclasses	Small HDL (average diameter 8.7 nm)	Atrial Fibrillation	Single Outcome	rs2871960	rs2871960	3:141121814:A_C	ATP1B3	0.000259615	0.00278886	0.00278971	0.0280357	0.966126	A	C	0.0735016	-0.0180876	0.00206107	1.69629e-18	0.028	0.0058	1.275e-06	proportional pleiotropy		3_34	-1.54802	0.320662	1.38198e-06	1.412e-06
S_HDL_CE	Cholesteryl Esters in Small HDL	Lipoprotein subclasses	Small HDL (average diameter 8.7 nm)	Aortic Aneurysm (Abdominal)	Aortic Aneurysm	rs724016	rs724016	3:141105570:A_G	ATP1B3	4.06425e-11	1.06147e-06	7.82236e-07	0.0184669	0.981531	A	G	0.0349774	-0.0180682	0.00206222	1.92575e-18	-0.0503	0.008	3.142e-10	proportional pleiotropy		3_34	2.7839	0.442767	3.22619e-10	4.24595e-10
S_HDL_CE	Cholesteryl Esters in Small HDL	Lipoprotein subclasses	Small HDL (average diameter 8.7 nm)	Atrial Fibrillation	Single Outcome	rs2871960	rs2871960	3:141121814:A_C	ATP1B3	0.000259615	0.00278886	0.00278971	0.0280357	0.966126	A	C	0.0735309	-0.0182485	0.00206211	8.79832e-19	0.028	0.0058	1.275e-06	proportional pleiotropy		3_34	-1.53437	0.317834	1.38198e-06	1.412e-06
S_HDL_FC	Free Cholesterol in Small HDL	Lipoprotein subclasses	Small HDL (average diameter 8.7 nm)	Aortic Aneurysm (Abdominal)	Aortic Aneurysm	rs724016	rs724016	3:141105570:A_G	ATP1B3	4.06425e-11	1.06147e-06	7.82236e-07	0.0184669	0.981531	A	G	0.0366585	-0.0142877	0.00202113	1.55848e-12	-0.0503	0.008	3.142e-10	proportional pleiotropy		3_34	3.52051	0.559922	3.22619e-10	4.24595e-10
S_HDL_FC	Free Cholesterol in Small HDL	Lipoprotein subclasses	Small HDL (average diameter 8.7 nm)	Atrial Fibrillation	Single Outcome	rs2871960	rs2871960	3:141121814:A_C	ATP1B3	0.000259615	0.00278886	0.00278971	0.0280357	0.966126	A	C	0.0587474	-0.0144244	0.00202103	9.52796e-13	0.028	0.0058	1.275e-06	proportional pleiotropy		3_34	-1.94116	0.402096	1.38198e-06	1.412e-06
S_HDL_L	Total Lipids in Small HDL	Lipoprotein subclasses	Small HDL (average diameter 8.7 nm)	Aortic Aneurysm (Abdominal)	Aortic Aneurysm	rs724016	rs724016	3:141105570:A_G	ATP1B3	4.06425e-11	1.06147e-06	7.82236e-07	0.0184669	0.981531	A	G	0.0187863	-0.0169273	0.00205398	1.7053e-16	-0.0503	0.008	3.142e-10	proportional pleiotropy		3_34	2.97153	0.472609	3.22619e-10	4.24595e-10
S_HDL_L	Total Lipids in Small HDL	Lipoprotein subclasses	Small HDL (average diameter 8.7 nm)	Atrial Fibrillation	Single Outcome	rs2871960	rs2871960	3:141121814:A_C	ATP1B3	0.000259615	0.00278886	0.00278971	0.0280357	0.966126	A	C	0.0572147	-0.0172173	0.00205388	5.16654e-17	0.028	0.0058	1.275e-06	proportional pleiotropy		3_34	-1.62627	0.33687	1.38198e-06	1.412e-06
S_HDL_P	Concentration of Small HDL Particles	Lipoprotein subclasses	Small HDL (average diameter 8.7 nm)	Aortic Aneurysm (Abdominal)	Aortic Aneurysm	rs724016	rs724016	3:141105570:A_G	ATP1B3	4.06425e-11	1.06147e-06	7.82236e-07	0.0184669	0.981531	A	G	0.034864	-0.0176038	0.00206688	1.63569e-17	-0.0503	0.008	3.142e-10	proportional pleiotropy		3_34	2.85734	0.454447	3.22619e-10	4.24595e-10
S_HDL_P	Concentration of Small HDL Particles	Lipoprotein subclasses	Small HDL (average diameter 8.7 nm)	Atrial Fibrillation	Single Outcome	rs2871960	rs2871960	3:141121814:A_C	ATP1B3	0.000259615	0.00278886	0.00278971	0.0280357	0.966126	A	C	0.0752052	-0.0177959	0.00206677	7.27612e-18	0.028	0.0058	1.275e-06	proportional pleiotropy		3_34	-1.5734	0.325918	1.38198e-06	1.412e-06
GlycA	Glycoprotein Acetyls	Inflammation		Ischemic Stroke (Any)	Stroke	rs5030062	rs5030062	3:186454180:A_C	KNG1	3.45192e-05	0.000464202	0.000483936	0.0045188	0.994499	A	C	0.00792725	0.0162431	0.00208923	7.56484e-15	0.0312	0.0061	3.277e-07	specific		3_47	1.92082	0.375544	3.1415e-07	3.28077e-07
Gly	Glycine	Amino acids		Coronary Artery Disease	Single Outcome	rs13106413	rs13106413	4:77418698:G_T	SHROOM3	2.57407e-08	8.48648e-06	8.78635e-06	0.000898612	0.999084	G	T	0.0395794	0.0167323	0.00188498	6.89128e-19	-0.0288485	0.00508334	1.386e-08	proportional pleiotropy		4_15	-1.72412	0.303804	1.38599e-08	1.59557e-08
Gly	Glycine	Amino acids		Myocardial Infarction	Single Outcome	rs2068063	rs2068063	4:77417203:C_T	SHROOM3	4.36114e-05	0.000973709	0.00106036	0.0217222	0.9762	T	C	0.046013	0.0167918	0.00188787	5.86408e-19	-0.037767	0.007692	9.27e-07	proportional pleiotropy		4_15	-2.24913	0.458081	9.11199e-07	9.3789e-07
IDL_CE_pct	Cholesteryl Esters to Total Lipids in IDL percentage	Relative lipoprotein lipid concentrations	IDL ratios	Coronary Artery Disease	Single Outcome	rs13106413	rs13106413	4:77418698:G_T	SHROOM3	2.57407e-08	8.48648e-06	8.78635e-06	0.000898612	0.999084	G	T	0.0375255	-0.016701	0.00203701	2.42829e-16	-0.0288485	0.00508334	1.386e-08	proportional pleiotropy		4_15	1.72735	0.304373	1.38599e-08	1.59557e-08
IDL_CE_pct	Cholesteryl Esters to Total Lipids in IDL percentage	Relative lipoprotein lipid concentrations	IDL ratios	Myocardial Infarction	Single Outcome	rs2068063	rs2068063	4:77417203:C_T	SHROOM3	4.36114e-05	0.000973709	0.00106036	0.0217222	0.9762	T	C	0.0476762	-0.0167877	0.00204013	1.89234e-16	-0.037767	0.007692	9.27e-07	proportional pleiotropy		4_15	2.24968	0.458193	9.11199e-07	9.3789e-07
M_LDL_TG_pct	Triglycerides to Total Lipids in Medium LDL percentage	Relative lipoprotein lipid concentrations	Medium LDL ratios	Coronary Artery Disease	Single Outcome	rs13106413	rs13106413	4:77418698:G_T	SHROOM3	2.57407e-08	8.48648e-06	8.78635e-06	0.000898612	0.999084	G	T	0.0644111	0.016013	0.00204606	5.02574e-15	-0.0288485	0.00508334	1.386e-08	proportional pleiotropy		4_15	-1.80157	0.317451	1.38599e-08	1.59557e-08
M_LDL_TG_pct	Triglycerides to Total Lipids in Medium LDL percentage	Relative lipoprotein lipid concentrations	Medium LDL ratios	Myocardial Infarction	Single Outcome	rs2068063	rs2068063	4:77417203:C_T	SHROOM3	4.36114e-05	0.000973709	0.00106036	0.0217222	0.9762	T	C	0.0768573	0.0160857	0.0020492	4.16965e-15	-0.037767	0.007692	9.27e-07	proportional pleiotropy		4_15	-2.34786	0.478189	9.11199e-07	9.3789e-07
S_HDL_CE_pct	Cholesteryl Esters to Total Lipids in Small HDL percentage	Relative lipoprotein lipid concentrations	Small HDL ratios	Coronary Artery Disease	Single Outcome	rs13106413	rs13106413	4:77418698:G_T	SHROOM3	2.57407e-08	8.48648e-06	8.78635e-06	0.000898612	0.999084	G	T	0.0567673	-0.0131171	0.00204098	1.30233e-10	-0.0288485	0.00508334	1.386e-08	proportional pleiotropy		4_15	2.19931	0.387535	1.38599e-08	1.59557e-08
S_HDL_CE_pct	Cholesteryl Esters to Total Lipids in Small HDL percentage	Relative lipoprotein lipid concentrations	Small HDL ratios	Myocardial Infarction	Single Outcome	rs2068063	rs2068063	4:77417203:C_T	SHROOM3	4.36114e-05	0.000973709	0.00106036	0.0217222	0.9762	T	C	0.0631546	-0.0131723	0.00204411	1.16324e-10	-0.037767	0.007692	9.27e-07	proportional pleiotropy		4_15	2.86715	0.583953	9.11199e-07	9.3789e-07
XL_HDL_TG	Triglycerides in Very Large HDL	Lipoprotein subclasses	Very large HDL (average diameter 14.3 nm)	Coronary Artery Disease	Single Outcome	rs13106413	rs13106413	4:77418698:G_T	SHROOM3	2.57407e-08	8.48648e-06	8.78635e-06	0.000898612	0.999084	G	T	0.0783469	0.0133449	0.0020688	1.11453e-10	-0.0288485	0.00508334	1.386e-08	proportional pleiotropy		4_15	-2.16176	0.38092	1.38599e-08	1.59557e-08
XL_HDL_TG	Triglycerides in Very Large HDL	Lipoprotein subclasses	Very large HDL (average diameter 14.3 nm)	Myocardial Infarction	Single Outcome	rs2068063	rs2068063	4:77417203:C_T	SHROOM3	4.36114e-05	0.000973709	0.00106036	0.0217222	0.9762	T	C	0.0904098	0.0134119	0.00207198	9.60727e-11	-0.037767	0.007692	9.27e-07	proportional pleiotropy		4_15	-2.81593	0.573521	9.11199e-07	9.3789e-07
XXL_VLDL_PL_pct	Phospholipids to Total Lipids in Chylomicrons and Extremely Large VLDL percentage	Relative lipoprotein lipid concentrations	Chylomicrons and extremely large VLDL ratios	Coronary Artery Disease	Single Outcome	rs13106413	rs13106413	4:77418698:G_T	SHROOM3	2.57407e-08	8.48648e-06	8.78635e-06	0.000898612	0.999084	G	T	0.0613086	0.0138046	0.00212482	8.20352e-11	-0.0288485	0.00508334	1.386e-08	proportional pleiotropy		4_15	-2.08978	0.368235	1.38599e-08	1.59557e-08
XXL_VLDL_PL_pct	Phospholipids to Total Lipids in Chylomicrons and Extremely Large VLDL percentage	Relative lipoprotein lipid concentrations	Chylomicrons and extremely large VLDL ratios	Myocardial Infarction	Single Outcome	rs2068063	rs2068063	4:77417203:C_T	SHROOM3	4.36114e-05	0.000973709	0.00106036	0.0217222	0.9762	T	C	0.0644713	0.0138429	0.00212808	7.77678e-11	-0.037767	0.007692	9.27e-07	proportional pleiotropy		4_15	-2.72826	0.555664	9.11199e-07	9.3789e-07
ApoB	Apolipoprotein B	Apolipoproteins		Angina Pectoris (Stable)	Angina Pectoris	rs16998073	rs16998073	4:81184341:A_T	FGF5	9.80121e-09	7.33554e-06	7.70734e-06	0.00377601	0.996209	A	T	0.0235554	-0.0199814	0.0022959	3.22998e-18	0.053	0.009	4.619e-09	proportional pleiotropy		4_16	-2.65247	0.450419	3.88801e-09	4.73723e-09
ApoB	Apolipoprotein B	Apolipoproteins		Atrial Fibrillation	Single Outcome	rs1458038	rs1458038	4:81164723:C_T	FGF5	6.68006e-21	6.97743e-12	6.99706e-12	0.00531918	0.994681	C	T	0.377717	-0.0208482	0.00230563	1.53426e-19	0.0493	0.0062	2.154e-15	proportional pleiotropy		4_16	-2.36471	0.297388	1.84099e-15	3.73527e-15
ApoB	Apolipoprotein B	Apolipoproteins		Coronary Artery Disease	Single Outcome	rs10857147	rs10857147	4:81181072:A_T	FGF5	3.56508e-30	1.65966e-16	1.2496e-16	0.00382494	0.996175	A	T	0.0885517	-0.0204843	0.00230864	7.12853e-19	0.0438873	0.00486179	1.765e-19	proportional pleiotropy		4_16	-2.14248	0.237342	1.76465e-19	5.00397e-19
ApoB	Apolipoprotein B	Apolipoproteins		Ischemic Stroke (Any)	Stroke	rs16998073	rs16998073	4:81184341:A_T	FGF5	1.76864e-11	2.71892e-07	2.72287e-07	0.00219024	0.997809	A	T	0.0235554	-0.0199814	0.0022959	3.22998e-18	0.0432	0.0064	1.12e-11	proportional pleiotropy		4_16	-2.16201	0.320298	1.47845e-11	2.16973e-11
ApoB	Apolipoprotein B	Apolipoproteins		Myocardial Infarction	Single Outcome	rs10857147	rs10857147	4:81181072:A_T	FGF5	5.00589e-11	5.67815e-07	5.57704e-07	0.00433468	0.995664	A	T	0.0885517	-0.0204843	0.00230864	7.12853e-19	0.054185	0.008509	1.97e-10	proportional pleiotropy		4_16	-2.6452	0.415391	1.91555e-10	2.55421e-10
ApoB	Apolipoprotein B	Apolipoproteins		Stroke (Any)	Stroke	rs16998073	rs16998073	4:81184341:A_T	FGF5	1.39058e-14	1.06609e-08	5.45571e-09	0.00218703	0.997813	A	T	0.0235554	-0.0199814	0.0022959	3.22998e-18	0.0419	0.0057	1.343e-13	proportional pleiotropy		4_16	-2.09695	0.285265	1.9691e-13	3.36907e-13
ApoB_by_ApoA1	Apolipoprotein B to Apolipoprotein A1 ratio	Apolipoproteins		Angina Pectoris (Stable)	Angina Pectoris	rs16998073	rs16998073	4:81184341:A_T	FGF5	9.80121e-09	7.33554e-06	7.70734e-06	0.00377601	0.996209	A	T	0.0370824	-0.019425	0.00226328	9.27043e-18	0.053	0.009	4.619e-09	proportional pleiotropy		4_16	-2.72844	0.46332	3.88801e-09	4.73723e-09
ApoB_by_ApoA1	Apolipoprotein B to Apolipoprotein A1 ratio	Apolipoproteins		Atrial Fibrillation	Single Outcome	rs1458038	rs1458038	4:81164723:C_T	FGF5	6.68006e-21	6.97743e-12	6.99706e-12	0.00531918	0.994681	C	T	0.297975	-0.0200852	0.00227288	9.84238e-19	0.0493	0.0062	2.154e-15	proportional pleiotropy		4_16	-2.45454	0.308685	1.84099e-15	3.73527e-15
ApoB_by_ApoA1	Apolipoprotein B to Apolipoprotein A1 ratio	Apolipoproteins		Coronary Artery Disease	Single Outcome	rs10857147	rs10857147	4:81181072:A_T	FGF5	3.56508e-30	1.65966e-16	1.2496e-16	0.00382494	0.996175	A	T	0.104547	-0.0198325	0.00227585	2.92415e-18	0.0438873	0.00486179	1.765e-19	proportional pleiotropy		4_16	-2.2129	0.245142	1.76465e-19	5.00397e-19
ApoB_by_ApoA1	Apolipoprotein B to Apolipoprotein A1 ratio	Apolipoproteins		Ischemic Stroke (Any)	Stroke	rs16998073	rs16998073	4:81184341:A_T	FGF5	1.76864e-11	2.71892e-07	2.72287e-07	0.00219024	0.997809	A	T	0.0370824	-0.019425	0.00226328	9.27043e-18	0.0432	0.0064	1.12e-11	proportional pleiotropy		4_16	-2.22394	0.329472	1.47845e-11	2.16973e-11
ApoB_by_ApoA1	Apolipoprotein B to Apolipoprotein A1 ratio	Apolipoproteins		Myocardial Infarction	Single Outcome	rs10857147	rs10857147	4:81181072:A_T	FGF5	5.00589e-11	5.67815e-07	5.57704e-07	0.00433468	0.995664	A	T	0.104547	-0.0198325	0.00227585	2.92415e-18	0.054185	0.008509	1.97e-10	proportional pleiotropy		4_16	-2.73213	0.429043	1.91555e-10	2.55421e-10
ApoB_by_ApoA1	Apolipoprotein B to Apolipoprotein A1 ratio	Apolipoproteins		Stroke (Any)	Stroke	rs16998073	rs16998073	4:81184341:A_T	FGF5	1.39058e-14	1.06609e-08	5.45571e-09	0.00218703	0.997813	A	T	0.0370824	-0.019425	0.00226328	9.27043e-18	0.0419	0.0057	1.343e-13	proportional pleiotropy		4_16	-2.15701	0.293436	1.9691e-13	3.36907e-13
Clinical_LDL_C	Clinical LDL Cholesterol	Cholesterol		Angina Pectoris (Stable)	Angina Pectoris	rs16998073	rs16998073	4:81184341:A_T	FGF5	9.80121e-09	7.33554e-06	7.70734e-06	0.00377601	0.996209	A	T	0.0298636	-0.0176832	0.00227425	7.52142e-15	0.053	0.009	4.619e-09	proportional pleiotropy		4_16	-2.9972	0.508958	3.88801e-09	4.73723e-09
Clinical_LDL_C	Clinical LDL Cholesterol	Cholesterol		Atrial Fibrillation	Single Outcome	rs1458038	rs1458038	4:81164723:C_T	FGF5	6.68006e-21	6.97743e-12	6.99706e-12	0.00531918	0.994681	C	T	0.30173	-0.0184716	0.0022839	6.07715e-16	0.0493	0.0062	2.154e-15	proportional pleiotropy		4_16	-2.66896	0.33565	1.84099e-15	3.73527e-15
Clinical_LDL_C	Clinical LDL Cholesterol	Cholesterol		Coronary Artery Disease	Single Outcome	rs10857147	rs10857147	4:81181072:A_T	FGF5	3.56508e-30	1.65966e-16	1.2496e-16	0.00382494	0.996175	A	T	0.107379	-0.0181846	0.00228688	1.83992e-15	0.0438873	0.00486179	1.765e-19	proportional pleiotropy		4_16	-2.41343	0.267357	1.76465e-19	5.00397e-19
Clinical_LDL_C	Clinical LDL Cholesterol	Cholesterol		Ischemic Stroke (Any)	Stroke	rs16998073	rs16998073	4:81184341:A_T	FGF5	1.76864e-11	2.71892e-07	2.72287e-07	0.00219024	0.997809	A	T	0.0298636	-0.0176832	0.00227425	7.52142e-15	0.0432	0.0064	1.12e-11	proportional pleiotropy		4_16	-2.443	0.361925	1.47845e-11	2.16973e-11
Clinical_LDL_C	Clinical LDL Cholesterol	Cholesterol		Myocardial Infarction	Single Outcome	rs10857147	rs10857147	4:81181072:A_T	FGF5	5.00589e-11	5.67815e-07	5.57704e-07	0.00433468	0.995664	A	T	0.107379	-0.0181846	0.00228688	1.83992e-15	0.054185	0.008509	1.97e-10	proportional pleiotropy		4_16	-2.97972	0.467923	1.91555e-10	2.55421e-10
Clinical_LDL_C	Clinical LDL Cholesterol	Cholesterol		Stroke (Any)	Stroke	rs16998073	rs16998073	4:81184341:A_T	FGF5	1.39058e-14	1.06609e-08	5.45571e-09	0.00218703	0.997813	A	T	0.0298636	-0.0176832	0.00227425	7.52142e-15	0.0419	0.0057	1.343e-13	proportional pleiotropy		4_16	-2.36948	0.32234	1.9691e-13	3.36907e-13
Creatinine	Creatinine	Fluid balance		Angina Pectoris (Stable)	Angina Pectoris	rs16998073	rs16998073	4:81184341:A_T	FGF5	9.80121e-09	7.33554e-06	7.70734e-06	0.00377601	0.996209	A	T	0.0918674	-0.0175716	0.00190442	2.78933e-20	0.053	0.009	4.619e-09	proportional pleiotropy		4_16	-3.01623	0.51219	3.88801e-09	4.73723e-09
Creatinine	Creatinine	Fluid balance		Atrial Fibrillation	Single Outcome	rs1458038	rs1458038	4:81164723:C_T	FGF5	6.68006e-21	6.97743e-12	6.99706e-12	0.00531918	0.994681	C	T	0.164631	-0.0177886	0.00191249	1.38771e-20	0.0493	0.0062	2.154e-15	proportional pleiotropy		4_16	-2.77144	0.348538	1.84099e-15	3.73527e-15
Creatinine	Creatinine	Fluid balance		Coronary Artery Disease	Single Outcome	rs10857147	rs10857147	4:81181072:A_T	FGF5	3.56508e-30	1.65966e-16	1.2496e-16	0.00382494	0.996175	A	T	0.173853	-0.0178073	0.00191499	1.41906e-20	0.0438873	0.00486179	1.765e-19	proportional pleiotropy		4_16	-2.46457	0.273022	1.76465e-19	5.00397e-19
Creatinine	Creatinine	Fluid balance		Ischemic Stroke (Any)	Stroke	rs16998073	rs16998073	4:81184341:A_T	FGF5	1.76864e-11	2.71892e-07	2.72287e-07	0.00219024	0.997809	A	T	0.0918674	-0.0175716	0.00190442	2.78933e-20	0.0432	0.0064	1.12e-11	proportional pleiotropy		4_16	-2.45851	0.364224	1.47845e-11	2.16973e-11
Creatinine	Creatinine	Fluid balance		Myocardial Infarction	Single Outcome	rs10857147	rs10857147	4:81181072:A_T	FGF5	5.00589e-11	5.67815e-07	5.57704e-07	0.00433468	0.995664	A	T	0.173853	-0.0178073	0.00191499	1.41906e-20	0.054185	0.008509	1.97e-10	proportional pleiotropy		4_16	-3.04285	0.477838	1.91555e-10	2.55421e-10
Creatinine	Creatinine	Fluid balance		Stroke (Any)	Stroke	rs16998073	rs16998073	4:81184341:A_T	FGF5	1.39058e-14	1.06609e-08	5.45571e-09	0.00218703	0.997813	A	T	0.0918674	-0.0175716	0.00190442	2.78933e-20	0.0419	0.0057	1.343e-13	proportional pleiotropy		4_16	-2.38453	0.324387	1.9691e-13	3.36907e-13
IDL_C	Cholesterol in IDL	Lipoprotein subclasses	IDL (average diameter 28.6 nm)	Angina Pectoris (Stable)	Angina Pectoris	rs16998073	rs16998073	4:81184341:A_T	FGF5	9.80121e-09	7.33554e-06	7.70734e-06	0.00377601	0.996209	A	T	0.0260353	-0.0165586	0.00221352	7.39435e-14	0.053	0.009	4.619e-09	proportional pleiotropy		4_16	-3.20075	0.543524	3.88801e-09	4.73723e-09
IDL_C	Cholesterol in IDL	Lipoprotein subclasses	IDL (average diameter 28.6 nm)	Atrial Fibrillation	Single Outcome	rs1458038	rs1458038	4:81164723:C_T	FGF5	6.68006e-21	6.97743e-12	6.99706e-12	0.00531918	0.994681	C	T	0.301632	-0.0173744	0.0022229	5.44879e-15	0.0493	0.0062	2.154e-15	proportional pleiotropy		4_16	-2.83751	0.356847	1.84099e-15	3.73527e-15
IDL_C	Cholesterol in IDL	Lipoprotein subclasses	IDL (average diameter 28.6 nm)	Coronary Artery Disease	Single Outcome	rs10857147	rs10857147	4:81181072:A_T	FGF5	3.56508e-30	1.65966e-16	1.2496e-16	0.00382494	0.996175	A	T	0.123614	-0.0171325	0.0022258	1.39059e-14	0.0438873	0.00486179	1.765e-19	proportional pleiotropy		4_16	-2.56164	0.283776	1.76465e-19	5.00397e-19
IDL_C	Cholesterol in IDL	Lipoprotein subclasses	IDL (average diameter 28.6 nm)	Ischemic Stroke (Any)	Stroke	rs16998073	rs16998073	4:81184341:A_T	FGF5	1.76864e-11	2.71892e-07	2.72287e-07	0.00219024	0.997809	A	T	0.0260353	-0.0165586	0.00221352	7.39435e-14	0.0432	0.0064	1.12e-11	proportional pleiotropy		4_16	-2.60892	0.386506	1.47845e-11	2.16973e-11
IDL_C	Cholesterol in IDL	Lipoprotein subclasses	IDL (average diameter 28.6 nm)	Myocardial Infarction	Single Outcome	rs10857147	rs10857147	4:81181072:A_T	FGF5	5.00589e-11	5.67815e-07	5.57704e-07	0.00433468	0.995664	A	T	0.123614	-0.0171325	0.0022258	1.39059e-14	0.054185	0.008509	1.97e-10	proportional pleiotropy		4_16	-3.1627	0.496658	1.91555e-10	2.55421e-10
IDL_C	Cholesterol in IDL	Lipoprotein subclasses	IDL (average diameter 28.6 nm)	Stroke (Any)	Stroke	rs16998073	rs16998073	4:81184341:A_T	FGF5	1.39058e-14	1.06609e-08	5.45571e-09	0.00218703	0.997813	A	T	0.0260353	-0.0165586	0.00221352	7.39435e-14	0.0419	0.0057	1.343e-13	proportional pleiotropy		4_16	-2.53041	0.344232	1.9691e-13	3.36907e-13
IDL_CE	Cholesteryl Esters in IDL	Lipoprotein subclasses	IDL (average diameter 28.6 nm)	Angina Pectoris (Stable)	Angina Pectoris	rs16998073	rs16998073	4:81184341:A_T	FGF5	9.80121e-09	7.33554e-06	7.70734e-06	0.00377601	0.996209	A	T	0.0241816	-0.0164635	0.00221272	1.00392e-13	0.053	0.009	4.619e-09	proportional pleiotropy		4_16	-3.21924	0.546664	3.88801e-09	4.73723e-09
IDL_CE	Cholesteryl Esters in IDL	Lipoprotein subclasses	IDL (average diameter 28.6 nm)	Atrial Fibrillation	Single Outcome	rs1458038	rs1458038	4:81164723:C_T	FGF5	6.68006e-21	6.97743e-12	6.99706e-12	0.00531918	0.994681	C	T	0.31491	-0.0173127	0.00222211	6.64202e-15	0.0493	0.0062	2.154e-15	proportional pleiotropy		4_16	-2.84762	0.358119	1.84099e-15	3.73527e-15
IDL_CE	Cholesteryl Esters in IDL	Lipoprotein subclasses	IDL (average diameter 28.6 nm)	Coronary Artery Disease	Single Outcome	rs10857147	rs10857147	4:81181072:A_T	FGF5	3.56508e-30	1.65966e-16	1.2496e-16	0.00382494	0.996175	A	T	0.121501	-0.0170539	0.00222501	1.79349e-14	0.0438873	0.00486179	1.765e-19	proportional pleiotropy		4_16	-2.57345	0.285084	1.76465e-19	5.00397e-19
IDL_CE	Cholesteryl Esters in IDL	Lipoprotein subclasses	IDL (average diameter 28.6 nm)	Ischemic Stroke (Any)	Stroke	rs16998073	rs16998073	4:81184341:A_T	FGF5	1.76864e-11	2.71892e-07	2.72287e-07	0.00219024	0.997809	A	T	0.0241816	-0.0164635	0.00221272	1.00392e-13	0.0432	0.0064	1.12e-11	proportional pleiotropy		4_16	-2.62399	0.388739	1.47845e-11	2.16973e-11
IDL_CE	Cholesteryl Esters in IDL	Lipoprotein subclasses	IDL (average diameter 28.6 nm)	Myocardial Infarction	Single Outcome	rs10857147	rs10857147	4:81181072:A_T	FGF5	5.00589e-11	5.67815e-07	5.57704e-07	0.00433468	0.995664	A	T	0.121501	-0.0170539	0.00222501	1.79349e-14	0.054185	0.008509	1.97e-10	proportional pleiotropy		4_16	-3.17728	0.498947	1.91555e-10	2.55421e-10
IDL_CE	Cholesteryl Esters in IDL	Lipoprotein subclasses	IDL (average diameter 28.6 nm)	Stroke (Any)	Stroke	rs16998073	rs16998073	4:81184341:A_T	FGF5	1.39058e-14	1.06609e-08	5.45571e-09	0.00218703	0.997813	A	T	0.0241816	-0.0164635	0.00221272	1.00392e-13	0.0419	0.0057	1.343e-13	proportional pleiotropy		4_16	-2.54502	0.34622	1.9691e-13	3.36907e-13
IDL_FC	Free Cholesterol in IDL	Lipoprotein subclasses	IDL (average diameter 28.6 nm)	Angina Pectoris (Stable)	Angina Pectoris	rs16998073	rs16998073	4:81184341:A_T	FGF5	9.80121e-09	7.33554e-06	7.70734e-06	0.00377601	0.996209	A	T	0.0330784	-0.0166588	0.00221962	6.13197e-14	0.053	0.009	4.619e-09	proportional pleiotropy		4_16	-3.1815	0.540255	3.88801e-09	4.73723e-09
IDL_FC	Free Cholesterol in IDL	Lipoprotein subclasses	IDL (average diameter 28.6 nm)	Atrial Fibrillation	Single Outcome	rs1458038	rs1458038	4:81164723:C_T	FGF5	6.68006e-21	6.97743e-12	6.99706e-12	0.00531918	0.994681	C	T	0.261149	-0.0173799	0.00222903	6.33578e-15	0.0493	0.0062	2.154e-15	proportional pleiotropy		4_16	-2.83661	0.356734	1.84099e-15	3.73527e-15
IDL_FC	Free Cholesterol in IDL	Lipoprotein subclasses	IDL (average diameter 28.6 nm)	Coronary Artery Disease	Single Outcome	rs10857147	rs10857147	4:81181072:A_T	FGF5	3.56508e-30	1.65966e-16	1.2496e-16	0.00382494	0.996175	A	T	0.130153	-0.0171828	0.00223194	1.37562e-14	0.0438873	0.00486179	1.765e-19	proportional pleiotropy		4_16	-2.55414	0.282945	1.76465e-19	5.00397e-19
IDL_FC	Free Cholesterol in IDL	Lipoprotein subclasses	IDL (average diameter 28.6 nm)	Ischemic Stroke (Any)	Stroke	rs16998073	rs16998073	4:81184341:A_T	FGF5	1.76864e-11	2.71892e-07	2.72287e-07	0.00219024	0.997809	A	T	0.0330784	-0.0166588	0.00221962	6.13197e-14	0.0432	0.0064	1.12e-11	proportional pleiotropy		4_16	-2.59322	0.384181	1.47845e-11	2.16973e-11
IDL_FC	Free Cholesterol in IDL	Lipoprotein subclasses	IDL (average diameter 28.6 nm)	Myocardial Infarction	Single Outcome	rs10857147	rs10857147	4:81181072:A_T	FGF5	5.00589e-11	5.67815e-07	5.57704e-07	0.00433468	0.995664	A	T	0.130153	-0.0171828	0.00223194	1.37562e-14	0.054185	0.008509	1.97e-10	proportional pleiotropy		4_16	-3.15344	0.495205	1.91555e-10	2.55421e-10
IDL_FC	Free Cholesterol in IDL	Lipoprotein subclasses	IDL (average diameter 28.6 nm)	Stroke (Any)	Stroke	rs16998073	rs16998073	4:81184341:A_T	FGF5	1.39058e-14	1.06609e-08	5.45571e-09	0.00218703	0.997813	A	T	0.0330784	-0.0166588	0.00221962	6.13197e-14	0.0419	0.0057	1.343e-13	proportional pleiotropy		4_16	-2.51519	0.342162	1.9691e-13	3.36907e-13
IDL_L	Total Lipids in IDL	Lipoprotein subclasses	IDL (average diameter 28.6 nm)	Angina Pectoris (Stable)	Angina Pectoris	rs16998073	rs16998073	4:81184341:A_T	FGF5	9.80121e-09	7.33554e-06	7.70734e-06	0.00377601	0.996209	A	T	0.0239581	-0.0176285	0.00221983	1.9994e-15	0.053	0.009	4.619e-09	proportional pleiotropy		4_16	-3.0065	0.510537	3.88801e-09	4.73723e-09
IDL_L	Total Lipids in IDL	Lipoprotein subclasses	IDL (average diameter 28.6 nm)	Atrial Fibrillation	Single Outcome	rs1458038	rs1458038	4:81164723:C_T	FGF5	6.68006e-21	6.97743e-12	6.99706e-12	0.00531918	0.994681	C	T	0.324626	-0.018468	0.00222925	1.18686e-16	0.0493	0.0062	2.154e-15	proportional pleiotropy		4_16	-2.66948	0.335716	1.84099e-15	3.73527e-15
IDL_L	Total Lipids in IDL	Lipoprotein subclasses	IDL (average diameter 28.6 nm)	Coronary Artery Disease	Single Outcome	rs10857147	rs10857147	4:81181072:A_T	FGF5	3.56508e-30	1.65966e-16	1.2496e-16	0.00382494	0.996175	A	T	0.121403	-0.018211	0.00223216	3.39234e-16	0.0438873	0.00486179	1.765e-19	proportional pleiotropy		4_16	-2.40993	0.26697	1.76465e-19	5.00397e-19
IDL_L	Total Lipids in IDL	Lipoprotein subclasses	IDL (average diameter 28.6 nm)	Ischemic Stroke (Any)	Stroke	rs16998073	rs16998073	4:81184341:A_T	FGF5	1.76864e-11	2.71892e-07	2.72287e-07	0.00219024	0.997809	A	T	0.0239581	-0.0176285	0.00221983	1.9994e-15	0.0432	0.0064	1.12e-11	proportional pleiotropy		4_16	-2.45058	0.363048	1.47845e-11	2.16973e-11
IDL_L	Total Lipids in IDL	Lipoprotein subclasses	IDL (average diameter 28.6 nm)	Myocardial Infarction	Single Outcome	rs10857147	rs10857147	4:81181072:A_T	FGF5	5.00589e-11	5.67815e-07	5.57704e-07	0.00433468	0.995664	A	T	0.121403	-0.018211	0.00223216	3.39234e-16	0.054185	0.008509	1.97e-10	proportional pleiotropy		4_16	-2.9754	0.467245	1.91555e-10	2.55421e-10
IDL_L	Total Lipids in IDL	Lipoprotein subclasses	IDL (average diameter 28.6 nm)	Stroke (Any)	Stroke	rs16998073	rs16998073	4:81184341:A_T	FGF5	1.39058e-14	1.06609e-08	5.45571e-09	0.00218703	0.997813	A	T	0.0239581	-0.0176285	0.00221983	1.9994e-15	0.0419	0.0057	1.343e-13	proportional pleiotropy		4_16	-2.37683	0.32334	1.9691e-13	3.36907e-13
IDL_P	Concentration of IDL Particles	Lipoprotein subclasses	IDL (average diameter 28.6 nm)	Angina Pectoris (Stable)	Angina Pectoris	rs16998073	rs16998073	4:81184341:A_T	FGF5	9.80121e-09	7.33554e-06	7.70734e-06	0.00377601	0.996209	A	T	0.0220172	-0.0191691	0.00226667	2.74473e-17	0.053	0.009	4.619e-09	proportional pleiotropy		4_16	-2.76487	0.469506	3.88801e-09	4.73723e-09
IDL_P	Concentration of IDL Particles	Lipoprotein subclasses	IDL (average diameter 28.6 nm)	Atrial Fibrillation	Single Outcome	rs1458038	rs1458038	4:81164723:C_T	FGF5	6.68006e-21	6.97743e-12	6.99706e-12	0.00531918	0.994681	C	T	0.333711	-0.0200132	0.00227628	1.46859e-18	0.0493	0.0062	2.154e-15	proportional pleiotropy		4_16	-2.46337	0.309796	1.84099e-15	3.73527e-15
IDL_P	Concentration of IDL Particles	Lipoprotein subclasses	IDL (average diameter 28.6 nm)	Coronary Artery Disease	Single Outcome	rs10857147	rs10857147	4:81181072:A_T	FGF5	3.56508e-30	1.65966e-16	1.2496e-16	0.00382494	0.996175	A	T	0.12262	-0.0197715	0.00227925	4.15145e-18	0.0438873	0.00486179	1.765e-19	proportional pleiotropy		4_16	-2.21972	0.245899	1.76465e-19	5.00397e-19
IDL_P	Concentration of IDL Particles	Lipoprotein subclasses	IDL (average diameter 28.6 nm)	Ischemic Stroke (Any)	Stroke	rs16998073	rs16998073	4:81184341:A_T	FGF5	1.76864e-11	2.71892e-07	2.72287e-07	0.00219024	0.997809	A	T	0.0220172	-0.0191691	0.00226667	2.74473e-17	0.0432	0.0064	1.12e-11	proportional pleiotropy		4_16	-2.25363	0.333871	1.47845e-11	2.16973e-11
IDL_P	Concentration of IDL Particles	Lipoprotein subclasses	IDL (average diameter 28.6 nm)	Myocardial Infarction	Single Outcome	rs10857147	rs10857147	4:81181072:A_T	FGF5	5.00589e-11	5.67815e-07	5.57704e-07	0.00433468	0.995664	A	T	0.12262	-0.0197715	0.00227925	4.15145e-18	0.054185	0.008509	1.97e-10	proportional pleiotropy		4_16	-2.74056	0.430367	1.91555e-10	2.55421e-10
IDL_P	Concentration of IDL Particles	Lipoprotein subclasses	IDL (average diameter 28.6 nm)	Stroke (Any)	Stroke	rs16998073	rs16998073	4:81184341:A_T	FGF5	1.39058e-14	1.06609e-08	5.45571e-09	0.00218703	0.997813	A	T	0.0220172	-0.0191691	0.00226667	2.74473e-17	0.0419	0.0057	1.343e-13	proportional pleiotropy		4_16	-2.18581	0.297354	1.9691e-13	3.36907e-13
IDL_PL	Phospholipids in IDL	Lipoprotein subclasses	IDL (average diameter 28.6 nm)	Angina Pectoris (Stable)	Angina Pectoris	rs16998073	rs16998073	4:81184341:A_T	FGF5	9.80121e-09	7.33554e-06	7.70734e-06	0.00377601	0.996209	A	T	0.0252288	-0.0181358	0.00221737	2.86352e-16	0.053	0.009	4.619e-09	proportional pleiotropy		4_16	-2.9224	0.496256	3.88801e-09	4.73723e-09
IDL_PL	Phospholipids in IDL	Lipoprotein subclasses	IDL (average diameter 28.6 nm)	Atrial Fibrillation	Single Outcome	rs1458038	rs1458038	4:81164723:C_T	FGF5	6.68006e-21	6.97743e-12	6.99706e-12	0.00531918	0.994681	C	T	0.310075	-0.018937	0.00222677	1.8281e-17	0.0493	0.0062	2.154e-15	proportional pleiotropy		4_16	-2.60337	0.327401	1.84099e-15	3.73527e-15
IDL_PL	Phospholipids in IDL	Lipoprotein subclasses	IDL (average diameter 28.6 nm)	Coronary Artery Disease	Single Outcome	rs10857147	rs10857147	4:81181072:A_T	FGF5	3.56508e-30	1.65966e-16	1.2496e-16	0.00382494	0.996175	A	T	0.131027	-0.018718	0.00222968	4.66122e-17	0.0438873	0.00486179	1.765e-19	proportional pleiotropy		4_16	-2.34466	0.259739	1.76465e-19	5.00397e-19
IDL_PL	Phospholipids in IDL	Lipoprotein subclasses	IDL (average diameter 28.6 nm)	Ischemic Stroke (Any)	Stroke	rs16998073	rs16998073	4:81184341:A_T	FGF5	1.76864e-11	2.71892e-07	2.72287e-07	0.00219024	0.997809	A	T	0.0252288	-0.0181358	0.00221737	2.86352e-16	0.0432	0.0064	1.12e-11	proportional pleiotropy		4_16	-2.38203	0.352893	1.47845e-11	2.16973e-11
IDL_PL	Phospholipids in IDL	Lipoprotein subclasses	IDL (average diameter 28.6 nm)	Myocardial Infarction	Single Outcome	rs10857147	rs10857147	4:81181072:A_T	FGF5	5.00589e-11	5.67815e-07	5.57704e-07	0.00433468	0.995664	A	T	0.131027	-0.018718	0.00222968	4.66122e-17	0.054185	0.008509	1.97e-10	proportional pleiotropy		4_16	-2.89481	0.454589	1.91555e-10	2.55421e-10
IDL_PL	Phospholipids in IDL	Lipoprotein subclasses	IDL (average diameter 28.6 nm)	Stroke (Any)	Stroke	rs16998073	rs16998073	4:81184341:A_T	FGF5	1.39058e-14	1.06609e-08	5.45571e-09	0.00218703	0.997813	A	T	0.0252288	-0.0181358	0.00221737	2.86352e-16	0.0419	0.0057	1.343e-13	proportional pleiotropy		4_16	-2.31035	0.314295	1.9691e-13	3.36907e-13
IDL_TG	Triglycerides in IDL	Lipoprotein subclasses	IDL (average diameter 28.6 nm)	Angina Pectoris (Stable)	Angina Pectoris	rs16998073	rs16998073	4:81184341:A_T	FGF5	9.80121e-09	7.33554e-06	7.70734e-06	0.00377601	0.996209	A	T	0.0245461	-0.0159011	0.00217897	2.93157e-13	0.053	0.009	4.619e-09	proportional pleiotropy		4_16	-3.3331	0.565999	3.88801e-09	4.73723e-09
IDL_TG	Triglycerides in IDL	Lipoprotein subclasses	IDL (average diameter 28.6 nm)	Atrial Fibrillation	Single Outcome	rs1458038	rs1458038	4:81164723:C_T	FGF5	6.68006e-21	6.97743e-12	6.99706e-12	0.00531918	0.994681	C	T	0.395127	-0.016813	0.00218822	1.54882e-14	0.0493	0.0062	2.154e-15	proportional pleiotropy		4_16	-2.93225	0.368762	1.84099e-15	3.73527e-15
IDL_TG	Triglycerides in IDL	Lipoprotein subclasses	IDL (average diameter 28.6 nm)	Coronary Artery Disease	Single Outcome	rs10857147	rs10857147	4:81181072:A_T	FGF5	3.56508e-30	1.65966e-16	1.2496e-16	0.00382494	0.996175	A	T	0.132745	-0.0165141	0.00219107	4.8095e-14	0.0438873	0.00486179	1.765e-19	proportional pleiotropy		4_16	-2.65756	0.294402	1.76465e-19	5.00397e-19
IDL_TG	Triglycerides in IDL	Lipoprotein subclasses	IDL (average diameter 28.6 nm)	Ischemic Stroke (Any)	Stroke	rs16998073	rs16998073	4:81184341:A_T	FGF5	1.76864e-11	2.71892e-07	2.72287e-07	0.00219024	0.997809	A	T	0.0245461	-0.0159011	0.00217897	2.93157e-13	0.0432	0.0064	1.12e-11	proportional pleiotropy		4_16	-2.71679	0.402488	1.47845e-11	2.16973e-11
IDL_TG	Triglycerides in IDL	Lipoprotein subclasses	IDL (average diameter 28.6 nm)	Myocardial Infarction	Single Outcome	rs10857147	rs10857147	4:81181072:A_T	FGF5	5.00589e-11	5.67815e-07	5.57704e-07	0.00433468	0.995664	A	T	0.132745	-0.0165141	0.00219107	4.8095e-14	0.054185	0.008509	1.97e-10	proportional pleiotropy		4_16	-3.28114	0.515257	1.91555e-10	2.55421e-10
IDL_TG	Triglycerides in IDL	Lipoprotein subclasses	IDL (average diameter 28.6 nm)	Stroke (Any)	Stroke	rs16998073	rs16998073	4:81184341:A_T	FGF5	1.39058e-14	1.06609e-08	5.45571e-09	0.00218703	0.997813	A	T	0.0245461	-0.0159011	0.00217897	2.93157e-13	0.0419	0.0057	1.343e-13	proportional pleiotropy		4_16	-2.63504	0.358466	1.9691e-13	3.36907e-13
LA	Linoleic Acid	Fatty acids		Angina Pectoris (Stable)	Angina Pectoris	rs16998073	rs16998073	4:81184341:A_T	FGF5	9.80121e-09	7.33554e-06	7.70734e-06	0.00377601	0.996209	A	T	0.0335754	-0.0152414	0.00224299	1.08218e-11	0.053	0.009	4.619e-09	proportional pleiotropy		4_16	-3.47737	0.590497	3.88801e-09	4.73723e-09
LA	Linoleic Acid	Fatty acids		Atrial Fibrillation	Single Outcome	rs1458038	rs1458038	4:81164723:C_T	FGF5	6.68006e-21	6.97743e-12	6.99706e-12	0.00531918	0.994681	C	T	0.339213	-0.0160805	0.0022525	9.40373e-13	0.0493	0.0062	2.154e-15	proportional pleiotropy		4_16	-3.06583	0.38556	1.84099e-15	3.73527e-15
LA	Linoleic Acid	Fatty acids		Coronary Artery Disease	Single Outcome	rs10857147	rs10857147	4:81181072:A_T	FGF5	3.56508e-30	1.65966e-16	1.2496e-16	0.00382494	0.996175	A	T	0.088161	-0.015657	0.00225544	3.86901e-12	0.0438873	0.00486179	1.765e-19	proportional pleiotropy		4_16	-2.80305	0.310518	1.76465e-19	5.00397e-19
LA	Linoleic Acid	Fatty acids		Ischemic Stroke (Any)	Stroke	rs16998073	rs16998073	4:81184341:A_T	FGF5	1.76864e-11	2.71892e-07	2.72287e-07	0.00219024	0.997809	A	T	0.0335754	-0.0152414	0.00224299	1.08218e-11	0.0432	0.0064	1.12e-11	proportional pleiotropy		4_16	-2.83439	0.419909	1.47845e-11	2.16973e-11
LA	Linoleic Acid	Fatty acids		Myocardial Infarction	Single Outcome	rs10857147	rs10857147	4:81181072:A_T	FGF5	5.00589e-11	5.67815e-07	5.57704e-07	0.00433468	0.995664	A	T	0.088161	-0.015657	0.00225544	3.86901e-12	0.054185	0.008509	1.97e-10	proportional pleiotropy		4_16	-3.46075	0.543463	1.91555e-10	2.55421e-10
LA	Linoleic Acid	Fatty acids		Stroke (Any)	Stroke	rs16998073	rs16998073	4:81184341:A_T	FGF5	1.39058e-14	1.06609e-08	5.45571e-09	0.00218703	0.997813	A	T	0.0335754	-0.0152414	0.00224299	1.08218e-11	0.0419	0.0057	1.343e-13	proportional pleiotropy		4_16	-2.74909	0.373981	1.9691e-13	3.36907e-13
LDL_C	LDL Cholesterol	Cholesterol		Angina Pectoris (Stable)	Angina Pectoris	rs16998073	rs16998073	4:81184341:A_T	FGF5	9.80121e-09	7.33554e-06	7.70734e-06	0.00377601	0.996209	A	T	0.0276893	-0.0175167	0.00228067	1.58489e-14	0.053	0.009	4.619e-09	proportional pleiotropy		4_16	-3.02568	0.513795	3.88801e-09	4.73723e-09
LDL_C	LDL Cholesterol	Cholesterol		Atrial Fibrillation	Single Outcome	rs1458038	rs1458038	4:81164723:C_T	FGF5	6.68006e-21	6.97743e-12	6.99706e-12	0.00531918	0.994681	C	T	0.311498	-0.0183391	0.00229035	1.17409e-15	0.0493	0.0062	2.154e-15	proportional pleiotropy		4_16	-2.68825	0.338075	1.84099e-15	3.73527e-15
LDL_C	LDL Cholesterol	Cholesterol		Coronary Artery Disease	Single Outcome	rs10857147	rs10857147	4:81181072:A_T	FGF5	3.56508e-30	1.65966e-16	1.2496e-16	0.00382494	0.996175	A	T	0.0957381	-0.0179985	0.00229334	4.22085e-15	0.0438873	0.00486179	1.765e-19	proportional pleiotropy		4_16	-2.43839	0.270122	1.76465e-19	5.00397e-19
LDL_C	LDL Cholesterol	Cholesterol		Ischemic Stroke (Any)	Stroke	rs16998073	rs16998073	4:81184341:A_T	FGF5	1.76864e-11	2.71892e-07	2.72287e-07	0.00219024	0.997809	A	T	0.0276893	-0.0175167	0.00228067	1.58489e-14	0.0432	0.0064	1.12e-11	proportional pleiotropy		4_16	-2.46622	0.365366	1.47845e-11	2.16973e-11
LDL_C	LDL Cholesterol	Cholesterol		Myocardial Infarction	Single Outcome	rs10857147	rs10857147	4:81181072:A_T	FGF5	5.00589e-11	5.67815e-07	5.57704e-07	0.00433468	0.995664	A	T	0.0957381	-0.0179985	0.00229334	4.22085e-15	0.054185	0.008509	1.97e-10	proportional pleiotropy		4_16	-3.01053	0.472762	1.91555e-10	2.55421e-10
LDL_C	LDL Cholesterol	Cholesterol		Stroke (Any)	Stroke	rs16998073	rs16998073	4:81184341:A_T	FGF5	1.39058e-14	1.06609e-08	5.45571e-09	0.00218703	0.997813	A	T	0.0276893	-0.0175167	0.00228067	1.58489e-14	0.0419	0.0057	1.343e-13	proportional pleiotropy		4_16	-2.392	0.325404	1.9691e-13	3.36907e-13
LDL_CE	Cholesteryl Esters in LDL	Cholesteryl esters		Angina Pectoris (Stable)	Angina Pectoris	rs16998073	rs16998073	4:81184341:A_T	FGF5	9.80121e-09	7.33554e-06	7.70734e-06	0.00377601	0.996209	A	T	0.025532	-0.0177538	0.00228786	8.49376e-15	0.053	0.009	4.619e-09	proportional pleiotropy		4_16	-2.98528	0.506934	3.88801e-09	4.73723e-09
LDL_CE	Cholesteryl Esters in LDL	Cholesteryl esters		Atrial Fibrillation	Single Outcome	rs1458038	rs1458038	4:81164723:C_T	FGF5	6.68006e-21	6.97743e-12	6.99706e-12	0.00531918	0.994681	C	T	0.332884	-0.0186089	0.00229756	5.52205e-16	0.0493	0.0062	2.154e-15	proportional pleiotropy		4_16	-2.64927	0.333174	1.84099e-15	3.73527e-15
LDL_CE	Cholesteryl Esters in LDL	Cholesteryl esters		Coronary Artery Disease	Single Outcome	rs10857147	rs10857147	4:81181072:A_T	FGF5	3.56508e-30	1.65966e-16	1.2496e-16	0.00382494	0.996175	A	T	0.0906542	-0.0182382	0.00230056	2.23203e-15	0.0438873	0.00486179	1.765e-19	proportional pleiotropy		4_16	-2.40634	0.266572	1.76465e-19	5.00397e-19
LDL_CE	Cholesteryl Esters in LDL	Cholesteryl esters		Ischemic Stroke (Any)	Stroke	rs16998073	rs16998073	4:81184341:A_T	FGF5	1.76864e-11	2.71892e-07	2.72287e-07	0.00219024	0.997809	A	T	0.025532	-0.0177538	0.00228786	8.49376e-15	0.0432	0.0064	1.12e-11	proportional pleiotropy		4_16	-2.43328	0.360486	1.47845e-11	2.16973e-11
LDL_CE	Cholesteryl Esters in LDL	Cholesteryl esters		Myocardial Infarction	Single Outcome	rs10857147	rs10857147	4:81181072:A_T	FGF5	5.00589e-11	5.67815e-07	5.57704e-07	0.00433468	0.995664	A	T	0.0906542	-0.0182382	0.00230056	2.23203e-15	0.054185	0.008509	1.97e-10	proportional pleiotropy		4_16	-2.97096	0.466548	1.91555e-10	2.55421e-10
LDL_CE	Cholesteryl Esters in LDL	Cholesteryl esters		Stroke (Any)	Stroke	rs16998073	rs16998073	4:81184341:A_T	FGF5	1.39058e-14	1.06609e-08	5.45571e-09	0.00218703	0.997813	A	T	0.025532	-0.0177538	0.00228786	8.49376e-15	0.0419	0.0057	1.343e-13	proportional pleiotropy		4_16	-2.36006	0.321058	1.9691e-13	3.36907e-13
LDL_FC	Free Cholesterol in LDL	Free cholesterol		Angina Pectoris (Stable)	Angina Pectoris	rs16998073	rs16998073	4:81184341:A_T	FGF5	9.80121e-09	7.33554e-06	7.70734e-06	0.00377601	0.996209	A	T	0.0366196	-0.0163647	0.00225502	3.95822e-13	0.053	0.009	4.619e-09	proportional pleiotropy		4_16	-3.23868	0.549964	3.88801e-09	4.73723e-09
LDL_FC	Free Cholesterol in LDL	Free cholesterol		Atrial Fibrillation	Single Outcome	rs1458038	rs1458038	4:81164723:C_T	FGF5	6.68006e-21	6.97743e-12	6.99706e-12	0.00531918	0.994681	C	T	0.251175	-0.0170678	0.00226459	4.81504e-14	0.0493	0.0062	2.154e-15	proportional pleiotropy		4_16	-2.88848	0.363257	1.84099e-15	3.73527e-15
LDL_FC	Free Cholesterol in LDL	Free cholesterol		Coronary Artery Disease	Single Outcome	rs10857147	rs10857147	4:81181072:A_T	FGF5	3.56508e-30	1.65966e-16	1.2496e-16	0.00382494	0.996175	A	T	0.118339	-0.0168411	0.00226754	1.11071e-13	0.0438873	0.00486179	1.765e-19	proportional pleiotropy		4_16	-2.60596	0.288686	1.76465e-19	5.00397e-19
LDL_FC	Free Cholesterol in LDL	Free cholesterol		Ischemic Stroke (Any)	Stroke	rs16998073	rs16998073	4:81184341:A_T	FGF5	1.76864e-11	2.71892e-07	2.72287e-07	0.00219024	0.997809	A	T	0.0366196	-0.0163647	0.00225502	3.95822e-13	0.0432	0.0064	1.12e-11	proportional pleiotropy		4_16	-2.63983	0.391086	1.47845e-11	2.16973e-11
LDL_FC	Free Cholesterol in LDL	Free cholesterol		Myocardial Infarction	Single Outcome	rs10857147	rs10857147	4:81181072:A_T	FGF5	5.00589e-11	5.67815e-07	5.57704e-07	0.00433468	0.995664	A	T	0.118339	-0.0168411	0.00226754	1.11071e-13	0.054185	0.008509	1.97e-10	proportional pleiotropy		4_16	-3.21743	0.505252	1.91555e-10	2.55421e-10
LDL_FC	Free Cholesterol in LDL	Free cholesterol		Stroke (Any)	Stroke	rs16998073	rs16998073	4:81184341:A_T	FGF5	1.39058e-14	1.06609e-08	5.45571e-09	0.00218703	0.997813	A	T	0.0366196	-0.0163647	0.00225502	3.95822e-13	0.0419	0.0057	1.343e-13	proportional pleiotropy		4_16	-2.56039	0.348311	1.9691e-13	3.36907e-13
LDL_L	Total Lipids in LDL	Total lipids		Angina Pectoris (Stable)	Angina Pectoris	rs16998073	rs16998073	4:81184341:A_T	FGF5	9.80121e-09	7.33554e-06	7.70734e-06	0.00377601	0.996209	A	T	0.0258902	-0.0179886	0.00228406	3.38844e-15	0.053	0.009	4.619e-09	proportional pleiotropy		4_16	-2.94631	0.500317	3.88801e-09	4.73723e-09
LDL_L	Total Lipids in LDL	Total lipids		Atrial Fibrillation	Single Outcome	rs1458038	rs1458038	4:81164723:C_T	FGF5	6.68006e-21	6.97743e-12	6.99706e-12	0.00531918	0.994681	C	T	0.327695	-0.0188209	0.00229375	2.29985e-16	0.0493	0.0062	2.154e-15	proportional pleiotropy		4_16	-2.61943	0.329421	1.84099e-15	3.73527e-15
LDL_L	Total Lipids in LDL	Total lipids		Coronary Artery Disease	Single Outcome	rs10857147	rs10857147	4:81181072:A_T	FGF5	3.56508e-30	1.65966e-16	1.2496e-16	0.00382494	0.996175	A	T	0.0923386	-0.0184693	0.00229674	8.8736e-16	0.0438873	0.00486179	1.765e-19	proportional pleiotropy		4_16	-2.37623	0.263236	1.76465e-19	5.00397e-19
LDL_L	Total Lipids in LDL	Total lipids		Ischemic Stroke (Any)	Stroke	rs16998073	rs16998073	4:81184341:A_T	FGF5	1.76864e-11	2.71892e-07	2.72287e-07	0.00219024	0.997809	A	T	0.0258902	-0.0179886	0.00228406	3.38844e-15	0.0432	0.0064	1.12e-11	proportional pleiotropy		4_16	-2.40152	0.355781	1.47845e-11	2.16973e-11
LDL_L	Total Lipids in LDL	Total lipids		Myocardial Infarction	Single Outcome	rs10857147	rs10857147	4:81181072:A_T	FGF5	5.00589e-11	5.67815e-07	5.57704e-07	0.00433468	0.995664	A	T	0.0923386	-0.0184693	0.00229674	8.8736e-16	0.054185	0.008509	1.97e-10	proportional pleiotropy		4_16	-2.93379	0.46071	1.91555e-10	2.55421e-10
LDL_L	Total Lipids in LDL	Total lipids		Stroke (Any)	Stroke	rs16998073	rs16998073	4:81184341:A_T	FGF5	1.39058e-14	1.06609e-08	5.45571e-09	0.00218703	0.997813	A	T	0.0258902	-0.0179886	0.00228406	3.38844e-15	0.0419	0.0057	1.343e-13	proportional pleiotropy		4_16	-2.32925	0.316867	1.9691e-13	3.36907e-13
LDL_P	Concentration of LDL Particles	Lipoprotein particle concentrations		Angina Pectoris (Stable)	Angina Pectoris	rs16998073	rs16998073	4:81184341:A_T	FGF5	9.80121e-09	7.33554e-06	7.70734e-06	0.00377601	0.996209	A	T	0.0255797	-0.0198212	0.00229589	5.95799e-18	0.053	0.009	4.619e-09	proportional pleiotropy		4_16	-2.6739	0.454059	3.88801e-09	4.73723e-09
LDL_P	Concentration of LDL Particles	Lipoprotein particle concentrations		Atrial Fibrillation	Single Outcome	rs1458038	rs1458038	4:81164723:C_T	FGF5	6.68006e-21	6.97743e-12	6.99706e-12	0.00531918	0.994681	C	T	0.352228	-0.0206486	0.00230563	3.37443e-19	0.0493	0.0062	2.154e-15	proportional pleiotropy		4_16	-2.38757	0.300262	1.84099e-15	3.73527e-15
LDL_P	Concentration of LDL Particles	Lipoprotein particle concentrations		Coronary Artery Disease	Single Outcome	rs10857147	rs10857147	4:81181072:A_T	FGF5	3.56508e-30	1.65966e-16	1.2496e-16	0.00382494	0.996175	A	T	0.0910692	-0.0203069	0.00230864	1.41742e-18	0.0438873	0.00486179	1.765e-19	proportional pleiotropy		4_16	-2.1612	0.239416	1.76465e-19	5.00397e-19
LDL_P	Concentration of LDL Particles	Lipoprotein particle concentrations		Ischemic Stroke (Any)	Stroke	rs16998073	rs16998073	4:81184341:A_T	FGF5	1.76864e-11	2.71892e-07	2.72287e-07	0.00219024	0.997809	A	T	0.0255797	-0.0198212	0.00229589	5.95799e-18	0.0432	0.0064	1.12e-11	proportional pleiotropy		4_16	-2.17948	0.322887	1.47845e-11	2.16973e-11
LDL_P	Concentration of LDL Particles	Lipoprotein particle concentrations		Myocardial Infarction	Single Outcome	rs10857147	rs10857147	4:81181072:A_T	FGF5	5.00589e-11	5.67815e-07	5.57704e-07	0.00433468	0.995664	A	T	0.0910692	-0.0203069	0.00230864	1.41742e-18	0.054185	0.008509	1.97e-10	proportional pleiotropy		4_16	-2.6683	0.41902	1.91555e-10	2.55421e-10
LDL_P	Concentration of LDL Particles	Lipoprotein particle concentrations		Stroke (Any)	Stroke	rs16998073	rs16998073	4:81184341:A_T	FGF5	1.39058e-14	1.06609e-08	5.45571e-09	0.00218703	0.997813	A	T	0.0255797	-0.0198212	0.00229589	5.95799e-18	0.0419	0.0057	1.343e-13	proportional pleiotropy		4_16	-2.1139	0.287571	1.9691e-13	3.36907e-13
LDL_PL	Phospholipids in LDL	Phospholipids		Angina Pectoris (Stable)	Angina Pectoris	rs16998073	rs16998073	4:81184341:A_T	FGF5	9.80121e-09	7.33554e-06	7.70734e-06	0.00377601	0.996209	A	T	0.0284325	-0.0180652	0.00228189	2.43781e-15	0.053	0.009	4.619e-09	proportional pleiotropy		4_16	-2.93382	0.498195	3.88801e-09	4.73723e-09
LDL_PL	Phospholipids in LDL	Phospholipids		Atrial Fibrillation	Single Outcome	rs1458038	rs1458038	4:81164723:C_T	FGF5	6.68006e-21	6.97743e-12	6.99706e-12	0.00531918	0.994681	C	T	0.326939	-0.0188816	0.00229157	1.72783e-16	0.0493	0.0062	2.154e-15	proportional pleiotropy		4_16	-2.61101	0.328362	1.84099e-15	3.73527e-15
LDL_PL	Phospholipids in LDL	Phospholipids		Coronary Artery Disease	Single Outcome	rs10857147	rs10857147	4:81181072:A_T	FGF5	3.56508e-30	1.65966e-16	1.2496e-16	0.00382494	0.996175	A	T	0.0958196	-0.0185434	0.00229456	6.39882e-16	0.0438873	0.00486179	1.765e-19	proportional pleiotropy		4_16	-2.36673	0.262184	1.76465e-19	5.00397e-19
LDL_PL	Phospholipids in LDL	Phospholipids		Ischemic Stroke (Any)	Stroke	rs16998073	rs16998073	4:81184341:A_T	FGF5	1.76864e-11	2.71892e-07	2.72287e-07	0.00219024	0.997809	A	T	0.0284325	-0.0180652	0.00228189	2.43781e-15	0.0432	0.0064	1.12e-11	proportional pleiotropy		4_16	-2.39134	0.354272	1.47845e-11	2.16973e-11
LDL_PL	Phospholipids in LDL	Phospholipids		Myocardial Infarction	Single Outcome	rs10857147	rs10857147	4:81181072:A_T	FGF5	5.00589e-11	5.67815e-07	5.57704e-07	0.00433468	0.995664	A	T	0.0958196	-0.0185434	0.00229456	6.39882e-16	0.054185	0.008509	1.97e-10	proportional pleiotropy		4_16	-2.92206	0.458869	1.91555e-10	2.55421e-10
LDL_PL	Phospholipids in LDL	Phospholipids		Stroke (Any)	Stroke	rs16998073	rs16998073	4:81184341:A_T	FGF5	1.39058e-14	1.06609e-08	5.45571e-09	0.00218703	0.997813	A	T	0.0284325	-0.0180652	0.00228189	2.43781e-15	0.0419	0.0057	1.343e-13	proportional pleiotropy		4_16	-2.31938	0.315524	1.9691e-13	3.36907e-13
LDL_TG	Triglycerides in LDL	Triglycerides		Angina Pectoris (Stable)	Angina Pectoris	rs16998073	rs16998073	4:81184341:A_T	FGF5	9.80121e-09	7.33554e-06	7.70734e-06	0.00377601	0.996209	A	T	0.0305781	-0.0159063	0.00221118	6.31248e-13	0.053	0.009	4.619e-09	proportional pleiotropy		4_16	-3.33201	0.565814	3.88801e-09	4.73723e-09
LDL_TG	Triglycerides in LDL	Triglycerides		Atrial Fibrillation	Single Outcome	rs1458038	rs1458038	4:81164723:C_T	FGF5	6.68006e-21	6.97743e-12	6.99706e-12	0.00531918	0.994681	C	T	0.373484	-0.016768	0.00222056	4.31221e-14	0.0493	0.0062	2.154e-15	proportional pleiotropy		4_16	-2.94012	0.369752	1.84099e-15	3.73527e-15
LDL_TG	Triglycerides in LDL	Triglycerides		Coronary Artery Disease	Single Outcome	rs10857147	rs10857147	4:81181072:A_T	FGF5	3.56508e-30	1.65966e-16	1.2496e-16	0.00382494	0.996175	A	T	0.120684	-0.0164407	0.00222346	1.42233e-13	0.0438873	0.00486179	1.765e-19	proportional pleiotropy		4_16	-2.66943	0.295717	1.76465e-19	5.00397e-19
LDL_TG	Triglycerides in LDL	Triglycerides		Ischemic Stroke (Any)	Stroke	rs16998073	rs16998073	4:81184341:A_T	FGF5	1.76864e-11	2.71892e-07	2.72287e-07	0.00219024	0.997809	A	T	0.0305781	-0.0159063	0.00221118	6.31248e-13	0.0432	0.0064	1.12e-11	proportional pleiotropy		4_16	-2.71591	0.402356	1.47845e-11	2.16973e-11
LDL_TG	Triglycerides in LDL	Triglycerides		Myocardial Infarction	Single Outcome	rs10857147	rs10857147	4:81181072:A_T	FGF5	5.00589e-11	5.67815e-07	5.57704e-07	0.00433468	0.995664	A	T	0.120684	-0.0164407	0.00222346	1.42233e-13	0.054185	0.008509	1.97e-10	proportional pleiotropy		4_16	-3.29578	0.517557	1.91555e-10	2.55421e-10
LDL_TG	Triglycerides in LDL	Triglycerides		Stroke (Any)	Stroke	rs16998073	rs16998073	4:81184341:A_T	FGF5	1.39058e-14	1.06609e-08	5.45571e-09	0.00218703	0.997813	A	T	0.0305781	-0.0159063	0.00221118	6.31248e-13	0.0419	0.0057	1.343e-13	proportional pleiotropy		4_16	-2.63418	0.358349	1.9691e-13	3.36907e-13
L_LDL_C	Cholesterol in Large LDL	Lipoprotein subclasses	Large LDL (average diameter 25.5 nm)	Angina Pectoris (Stable)	Angina Pectoris	rs16998073	rs16998073	4:81184341:A_T	FGF5	9.80121e-09	7.33554e-06	7.70734e-06	0.00377601	0.996209	A	T	0.0322244	-0.0167041	0.00226302	1.56711e-13	0.053	0.009	4.619e-09	proportional pleiotropy		4_16	-3.17287	0.53879	3.88801e-09	4.73723e-09
L_LDL_C	Cholesterol in Large LDL	Lipoprotein subclasses	Large LDL (average diameter 25.5 nm)	Atrial Fibrillation	Single Outcome	rs1458038	rs1458038	4:81164723:C_T	FGF5	6.68006e-21	6.97743e-12	6.99706e-12	0.00531918	0.994681	C	T	0.279707	-0.0174774	0.00227262	1.4669e-14	0.0493	0.0062	2.154e-15	proportional pleiotropy		4_16	-2.82079	0.354744	1.84099e-15	3.73527e-15
L_LDL_C	Cholesterol in Large LDL	Lipoprotein subclasses	Large LDL (average diameter 25.5 nm)	Coronary Artery Disease	Single Outcome	rs10857147	rs10857147	4:81181072:A_T	FGF5	3.56508e-30	1.65966e-16	1.2496e-16	0.00382494	0.996175	A	T	0.108895	-0.0171838	0.00227559	4.30824e-14	0.0438873	0.00486179	1.765e-19	proportional pleiotropy		4_16	-2.55399	0.282929	1.76465e-19	5.00397e-19
L_LDL_C	Cholesterol in Large LDL	Lipoprotein subclasses	Large LDL (average diameter 25.5 nm)	Ischemic Stroke (Any)	Stroke	rs16998073	rs16998073	4:81184341:A_T	FGF5	1.76864e-11	2.71892e-07	2.72287e-07	0.00219024	0.997809	A	T	0.0322244	-0.0167041	0.00226302	1.56711e-13	0.0432	0.0064	1.12e-11	proportional pleiotropy		4_16	-2.58619	0.383139	1.47845e-11	2.16973e-11
L_LDL_C	Cholesterol in Large LDL	Lipoprotein subclasses	Large LDL (average diameter 25.5 nm)	Myocardial Infarction	Single Outcome	rs10857147	rs10857147	4:81181072:A_T	FGF5	5.00589e-11	5.67815e-07	5.57704e-07	0.00433468	0.995664	A	T	0.108895	-0.0171838	0.00227559	4.30824e-14	0.054185	0.008509	1.97e-10	proportional pleiotropy		4_16	-3.15326	0.495176	1.91555e-10	2.55421e-10
L_LDL_C	Cholesterol in Large LDL	Lipoprotein subclasses	Large LDL (average diameter 25.5 nm)	Stroke (Any)	Stroke	rs16998073	rs16998073	4:81184341:A_T	FGF5	1.39058e-14	1.06609e-08	5.45571e-09	0.00218703	0.997813	A	T	0.0322244	-0.0167041	0.00226302	1.56711e-13	0.0419	0.0057	1.343e-13	proportional pleiotropy		4_16	-2.50837	0.341234	1.9691e-13	3.36907e-13
L_LDL_CE	Cholesteryl Esters in Large LDL	Lipoprotein subclasses	Large LDL (average diameter 25.5 nm)	Angina Pectoris (Stable)	Angina Pectoris	rs16998073	rs16998073	4:81184341:A_T	FGF5	9.80121e-09	7.33554e-06	7.70734e-06	0.00377601	0.996209	A	T	0.030949	-0.0167587	0.00226977	1.54277e-13	0.053	0.009	4.619e-09	proportional pleiotropy		4_16	-3.16254	0.537034	3.88801e-09	4.73723e-09
L_LDL_CE	Cholesteryl Esters in Large LDL	Lipoprotein subclasses	Large LDL (average diameter 25.5 nm)	Atrial Fibrillation	Single Outcome	rs1458038	rs1458038	4:81164723:C_T	FGF5	6.68006e-21	6.97743e-12	6.99706e-12	0.00531918	0.994681	C	T	0.291763	-0.0175601	0.0022794	1.32038e-14	0.0493	0.0062	2.154e-15	proportional pleiotropy		4_16	-2.8075	0.353073	1.84099e-15	3.73527e-15
L_LDL_CE	Cholesteryl Esters in Large LDL	Lipoprotein subclasses	Large LDL (average diameter 25.5 nm)	Coronary Artery Disease	Single Outcome	rs10857147	rs10857147	4:81181072:A_T	FGF5	3.56508e-30	1.65966e-16	1.2496e-16	0.00382494	0.996175	A	T	0.105413	-0.0172413	0.00228237	4.21697e-14	0.0438873	0.00486179	1.765e-19	proportional pleiotropy		4_16	-2.54547	0.281985	1.76465e-19	5.00397e-19
L_LDL_CE	Cholesteryl Esters in Large LDL	Lipoprotein subclasses	Large LDL (average diameter 25.5 nm)	Ischemic Stroke (Any)	Stroke	rs16998073	rs16998073	4:81184341:A_T	FGF5	1.76864e-11	2.71892e-07	2.72287e-07	0.00219024	0.997809	A	T	0.030949	-0.0167587	0.00226977	1.54277e-13	0.0432	0.0064	1.12e-11	proportional pleiotropy		4_16	-2.57777	0.381891	1.47845e-11	2.16973e-11
L_LDL_CE	Cholesteryl Esters in Large LDL	Lipoprotein subclasses	Large LDL (average diameter 25.5 nm)	Myocardial Infarction	Single Outcome	rs10857147	rs10857147	4:81181072:A_T	FGF5	5.00589e-11	5.67815e-07	5.57704e-07	0.00433468	0.995664	A	T	0.105413	-0.0172413	0.00228237	4.21697e-14	0.054185	0.008509	1.97e-10	proportional pleiotropy		4_16	-3.14274	0.493524	1.91555e-10	2.55421e-10
L_LDL_CE	Cholesteryl Esters in Large LDL	Lipoprotein subclasses	Large LDL (average diameter 25.5 nm)	Stroke (Any)	Stroke	rs16998073	rs16998073	4:81184341:A_T	FGF5	1.39058e-14	1.06609e-08	5.45571e-09	0.00218703	0.997813	A	T	0.030949	-0.0167587	0.00226977	1.54277e-13	0.0419	0.0057	1.343e-13	proportional pleiotropy		4_16	-2.50019	0.340122	1.9691e-13	3.36907e-13
L_LDL_FC	Free Cholesterol in Large LDL	Lipoprotein subclasses	Large LDL (average diameter 25.5 nm)	Angina Pectoris (Stable)	Angina Pectoris	rs16998073	rs16998073	4:81184341:A_T	FGF5	9.80121e-09	7.33554e-06	7.70734e-06	0.00377601	0.996209	A	T	0.0370831	-0.0160598	0.00224175	7.83791e-13	0.053	0.009	4.619e-09	proportional pleiotropy		4_16	-3.30017	0.560405	3.88801e-09	4.73723e-09
L_LDL_FC	Free Cholesterol in Large LDL	Lipoprotein subclasses	Large LDL (average diameter 25.5 nm)	Atrial Fibrillation	Single Outcome	rs1458038	rs1458038	4:81164723:C_T	FGF5	6.68006e-21	6.97743e-12	6.99706e-12	0.00531918	0.994681	C	T	0.243354	-0.0167544	0.00225125	9.8992e-14	0.0493	0.0062	2.154e-15	proportional pleiotropy		4_16	-2.94251	0.370052	1.84099e-15	3.73527e-15
L_LDL_FC	Free Cholesterol in Large LDL	Lipoprotein subclasses	Large LDL (average diameter 25.5 nm)	Coronary Artery Disease	Single Outcome	rs10857147	rs10857147	4:81181072:A_T	FGF5	3.56508e-30	1.65966e-16	1.2496e-16	0.00382494	0.996175	A	T	0.124295	-0.0165463	0.00225419	2.13206e-13	0.0438873	0.00486179	1.765e-19	proportional pleiotropy		4_16	-2.65239	0.293829	1.76465e-19	5.00397e-19
L_LDL_FC	Free Cholesterol in Large LDL	Lipoprotein subclasses	Large LDL (average diameter 25.5 nm)	Ischemic Stroke (Any)	Stroke	rs16998073	rs16998073	4:81184341:A_T	FGF5	1.76864e-11	2.71892e-07	2.72287e-07	0.00219024	0.997809	A	T	0.0370831	-0.0160598	0.00224175	7.83791e-13	0.0432	0.0064	1.12e-11	proportional pleiotropy		4_16	-2.68995	0.398511	1.47845e-11	2.16973e-11
L_LDL_FC	Free Cholesterol in Large LDL	Lipoprotein subclasses	Large LDL (average diameter 25.5 nm)	Myocardial Infarction	Single Outcome	rs10857147	rs10857147	4:81181072:A_T	FGF5	5.00589e-11	5.67815e-07	5.57704e-07	0.00433468	0.995664	A	T	0.124295	-0.0165463	0.00225419	2.13206e-13	0.054185	0.008509	1.97e-10	proportional pleiotropy		4_16	-3.27475	0.514254	1.91555e-10	2.55421e-10
L_LDL_FC	Free Cholesterol in Large LDL	Lipoprotein subclasses	Large LDL (average diameter 25.5 nm)	Stroke (Any)	Stroke	rs16998073	rs16998073	4:81184341:A_T	FGF5	1.39058e-14	1.06609e-08	5.45571e-09	0.00218703	0.997813	A	T	0.0370831	-0.0160598	0.00224175	7.83791e-13	0.0419	0.0057	1.343e-13	proportional pleiotropy		4_16	-2.609	0.354923	1.9691e-13	3.36907e-13
L_LDL_L	Total Lipids in Large LDL	Lipoprotein subclasses	Large LDL (average diameter 25.5 nm)	Angina Pectoris (Stable)	Angina Pectoris	rs16998073	rs16998073	4:81184341:A_T	FGF5	9.80121e-09	7.33554e-06	7.70734e-06	0.00377601	0.996209	A	T	0.0294827	-0.0172461	0.00226793	2.86352e-14	0.053	0.009	4.619e-09	proportional pleiotropy		4_16	-3.07316	0.521857	3.88801e-09	4.73723e-09
L_LDL_L	Total Lipids in Large LDL	Lipoprotein subclasses	Large LDL (average diameter 25.5 nm)	Atrial Fibrillation	Single Outcome	rs1458038	rs1458038	4:81164723:C_T	FGF5	6.68006e-21	6.97743e-12	6.99706e-12	0.00531918	0.994681	C	T	0.299069	-0.0180467	0.00227755	2.30515e-15	0.0493	0.0062	2.154e-15	proportional pleiotropy		4_16	-2.7318	0.343553	1.84099e-15	3.73527e-15
L_LDL_L	Total Lipids in Large LDL	Lipoprotein subclasses	Large LDL (average diameter 25.5 nm)	Coronary Artery Disease	Single Outcome	rs10857147	rs10857147	4:81181072:A_T	FGF5	3.56508e-30	1.65966e-16	1.2496e-16	0.00382494	0.996175	A	T	0.107289	-0.017743	0.00228052	7.23936e-15	0.0438873	0.00486179	1.765e-19	proportional pleiotropy		4_16	-2.4735	0.274012	1.76465e-19	5.00397e-19
L_LDL_L	Total Lipids in Large LDL	Lipoprotein subclasses	Large LDL (average diameter 25.5 nm)	Ischemic Stroke (Any)	Stroke	rs16998073	rs16998073	4:81184341:A_T	FGF5	1.76864e-11	2.71892e-07	2.72287e-07	0.00219024	0.997809	A	T	0.0294827	-0.0172461	0.00226793	2.86352e-14	0.0432	0.0064	1.12e-11	proportional pleiotropy		4_16	-2.50491	0.371098	1.47845e-11	2.16973e-11
L_LDL_L	Total Lipids in Large LDL	Lipoprotein subclasses	Large LDL (average diameter 25.5 nm)	Myocardial Infarction	Single Outcome	rs10857147	rs10857147	4:81181072:A_T	FGF5	5.00589e-11	5.67815e-07	5.57704e-07	0.00433468	0.995664	A	T	0.107289	-0.017743	0.00228052	7.23936e-15	0.054185	0.008509	1.97e-10	proportional pleiotropy		4_16	-3.05388	0.479569	1.91555e-10	2.55421e-10
L_LDL_L	Total Lipids in Large LDL	Lipoprotein subclasses	Large LDL (average diameter 25.5 nm)	Stroke (Any)	Stroke	rs16998073	rs16998073	4:81184341:A_T	FGF5	1.39058e-14	1.06609e-08	5.45571e-09	0.00218703	0.997813	A	T	0.0294827	-0.0172461	0.00226793	2.86352e-14	0.0419	0.0057	1.343e-13	proportional pleiotropy		4_16	-2.42953	0.33051	1.9691e-13	3.36907e-13
L_LDL_P	Concentration of Large LDL Particles	Lipoprotein subclasses	Large LDL (average diameter 25.5 nm)	Angina Pectoris (Stable)	Angina Pectoris	rs16998073	rs16998073	4:81184341:A_T	FGF5	9.80121e-09	7.33554e-06	7.70734e-06	0.00377601	0.996209	A	T	0.0310939	-0.0193297	0.00228679	2.84446e-17	0.053	0.009	4.619e-09	proportional pleiotropy		4_16	-2.74189	0.465605	3.88801e-09	4.73723e-09
L_LDL_P	Concentration of Large LDL Particles	Lipoprotein subclasses	Large LDL (average diameter 25.5 nm)	Atrial Fibrillation	Single Outcome	rs1458038	rs1458038	4:81164723:C_T	FGF5	6.68006e-21	6.97743e-12	6.99706e-12	0.00531918	0.994681	C	T	0.318201	-0.0200758	0.00229649	2.29087e-18	0.0493	0.0062	2.154e-15	proportional pleiotropy		4_16	-2.45569	0.30883	1.84099e-15	3.73527e-15
L_LDL_P	Concentration of Large LDL Particles	Lipoprotein subclasses	Large LDL (average diameter 25.5 nm)	Coronary Artery Disease	Single Outcome	rs10857147	rs10857147	4:81181072:A_T	FGF5	3.56508e-30	1.65966e-16	1.2496e-16	0.00382494	0.996175	A	T	0.103752	-0.0197903	0.00229948	7.53703e-18	0.0438873	0.00486179	1.765e-19	proportional pleiotropy		4_16	-2.21762	0.245665	1.76465e-19	5.00397e-19
L_LDL_P	Concentration of Large LDL Particles	Lipoprotein subclasses	Large LDL (average diameter 25.5 nm)	Ischemic Stroke (Any)	Stroke	rs16998073	rs16998073	4:81184341:A_T	FGF5	1.76864e-11	2.71892e-07	2.72287e-07	0.00219024	0.997809	A	T	0.0310939	-0.0193297	0.00228679	2.84446e-17	0.0432	0.0064	1.12e-11	proportional pleiotropy		4_16	-2.2349	0.331097	1.47845e-11	2.16973e-11
L_LDL_P	Concentration of Large LDL Particles	Lipoprotein subclasses	Large LDL (average diameter 25.5 nm)	Myocardial Infarction	Single Outcome	rs10857147	rs10857147	4:81181072:A_T	FGF5	5.00589e-11	5.67815e-07	5.57704e-07	0.00433468	0.995664	A	T	0.103752	-0.0197903	0.00229948	7.53703e-18	0.054185	0.008509	1.97e-10	proportional pleiotropy		4_16	-2.73796	0.429958	1.91555e-10	2.55421e-10
L_LDL_P	Concentration of Large LDL Particles	Lipoprotein subclasses	Large LDL (average diameter 25.5 nm)	Stroke (Any)	Stroke	rs16998073	rs16998073	4:81184341:A_T	FGF5	1.39058e-14	1.06609e-08	5.45571e-09	0.00218703	0.997813	A	T	0.0310939	-0.0193297	0.00228679	2.84446e-17	0.0419	0.0057	1.343e-13	proportional pleiotropy		4_16	-2.16765	0.294883	1.9691e-13	3.36907e-13
L_LDL_PL	Phospholipids in Large LDL	Lipoprotein subclasses	Large LDL (average diameter 25.5 nm)	Angina Pectoris (Stable)	Angina Pectoris	rs16998073	rs16998073	4:81184341:A_T	FGF5	9.80121e-09	7.33554e-06	7.70734e-06	0.00377601	0.996209	A	T	0.029457	-0.0174819	0.00227175	1.41091e-14	0.053	0.009	4.619e-09	proportional pleiotropy		4_16	-3.03171	0.514818	3.88801e-09	4.73723e-09
L_LDL_PL	Phospholipids in Large LDL	Lipoprotein subclasses	Large LDL (average diameter 25.5 nm)	Atrial Fibrillation	Single Outcome	rs1458038	rs1458038	4:81164723:C_T	FGF5	6.68006e-21	6.97743e-12	6.99706e-12	0.00531918	0.994681	C	T	0.312281	-0.0182913	0.00228138	1.0782e-15	0.0493	0.0062	2.154e-15	proportional pleiotropy		4_16	-2.69527	0.338959	1.84099e-15	3.73527e-15
L_LDL_PL	Phospholipids in Large LDL	Lipoprotein subclasses	Large LDL (average diameter 25.5 nm)	Coronary Artery Disease	Single Outcome	rs10857147	rs10857147	4:81181072:A_T	FGF5	3.56508e-30	1.65966e-16	1.2496e-16	0.00382494	0.996175	A	T	0.107082	-0.0179884	0.00228436	3.41822e-15	0.0438873	0.00486179	1.765e-19	proportional pleiotropy		4_16	-2.43976	0.270274	1.76465e-19	5.00397e-19
L_LDL_PL	Phospholipids in Large LDL	Lipoprotein subclasses	Large LDL (average diameter 25.5 nm)	Ischemic Stroke (Any)	Stroke	rs16998073	rs16998073	4:81184341:A_T	FGF5	1.76864e-11	2.71892e-07	2.72287e-07	0.00219024	0.997809	A	T	0.029457	-0.0174819	0.00227175	1.41091e-14	0.0432	0.0064	1.12e-11	proportional pleiotropy		4_16	-2.47113	0.366093	1.47845e-11	2.16973e-11
L_LDL_PL	Phospholipids in Large LDL	Lipoprotein subclasses	Large LDL (average diameter 25.5 nm)	Myocardial Infarction	Single Outcome	rs10857147	rs10857147	4:81181072:A_T	FGF5	5.00589e-11	5.67815e-07	5.57704e-07	0.00433468	0.995664	A	T	0.107082	-0.0179884	0.00228436	3.41822e-15	0.054185	0.008509	1.97e-10	proportional pleiotropy		4_16	-3.01222	0.473027	1.91555e-10	2.55421e-10
L_LDL_PL	Phospholipids in Large LDL	Lipoprotein subclasses	Large LDL (average diameter 25.5 nm)	Stroke (Any)	Stroke	rs16998073	rs16998073	4:81184341:A_T	FGF5	1.39058e-14	1.06609e-08	5.45571e-09	0.00218703	0.997813	A	T	0.029457	-0.0174819	0.00227175	1.41091e-14	0.0419	0.0057	1.343e-13	proportional pleiotropy		4_16	-2.39676	0.326052	1.9691e-13	3.36907e-13
L_LDL_TG	Triglycerides in Large LDL	Lipoprotein subclasses	Large LDL (average diameter 25.5 nm)	Angina Pectoris (Stable)	Angina Pectoris	rs16998073	rs16998073	4:81184341:A_T	FGF5	9.80121e-09	7.33554e-06	7.70734e-06	0.00377601	0.996209	A	T	0.0321406	-0.0163086	0.00220647	1.45445e-13	0.053	0.009	4.619e-09	proportional pleiotropy		4_16	-3.24982	0.551856	3.88801e-09	4.73723e-09
L_LDL_TG	Triglycerides in Large LDL	Lipoprotein subclasses	Large LDL (average diameter 25.5 nm)	Atrial Fibrillation	Single Outcome	rs1458038	rs1458038	4:81164723:C_T	FGF5	6.68006e-21	6.97743e-12	6.99706e-12	0.00531918	0.994681	C	T	0.365789	-0.0171278	0.00221583	1.07771e-14	0.0493	0.0062	2.154e-15	proportional pleiotropy		4_16	-2.87836	0.361985	1.84099e-15	3.73527e-15
L_LDL_TG	Triglycerides in Large LDL	Lipoprotein subclasses	Large LDL (average diameter 25.5 nm)	Coronary Artery Disease	Single Outcome	rs10857147	rs10857147	4:81181072:A_T	FGF5	3.56508e-30	1.65966e-16	1.2496e-16	0.00382494	0.996175	A	T	0.139483	-0.0168617	0.00221872	2.96756e-14	0.0438873	0.00486179	1.765e-19	proportional pleiotropy		4_16	-2.60278	0.288333	1.76465e-19	5.00397e-19
L_LDL_TG	Triglycerides in Large LDL	Lipoprotein subclasses	Large LDL (average diameter 25.5 nm)	Ischemic Stroke (Any)	Stroke	rs16998073	rs16998073	4:81184341:A_T	FGF5	1.76864e-11	2.71892e-07	2.72287e-07	0.00219024	0.997809	A	T	0.0321406	-0.0163086	0.00220647	1.45445e-13	0.0432	0.0064	1.12e-11	proportional pleiotropy		4_16	-2.64891	0.392431	1.47845e-11	2.16973e-11
L_LDL_TG	Triglycerides in Large LDL	Lipoprotein subclasses	Large LDL (average diameter 25.5 nm)	Myocardial Infarction	Single Outcome	rs10857147	rs10857147	4:81181072:A_T	FGF5	5.00589e-11	5.67815e-07	5.57704e-07	0.00433468	0.995664	A	T	0.139483	-0.0168617	0.00221872	2.96756e-14	0.054185	0.008509	1.97e-10	proportional pleiotropy		4_16	-3.2135	0.504635	1.91555e-10	2.55421e-10
L_LDL_TG	Triglycerides in Large LDL	Lipoprotein subclasses	Large LDL (average diameter 25.5 nm)	Stroke (Any)	Stroke	rs16998073	rs16998073	4:81184341:A_T	FGF5	1.39058e-14	1.06609e-08	5.45571e-09	0.00218703	0.997813	A	T	0.0321406	-0.0163086	0.00220647	1.45445e-13	0.0419	0.0057	1.343e-13	proportional pleiotropy		4_16	-2.5692	0.349509	1.9691e-13	3.36907e-13
L_VLDL_C	Cholesterol in Large VLDL	Lipoprotein subclasses	Large VLDL (average diameter 53.6 nm)	Angina Pectoris (Stable)	Angina Pectoris	rs16998073	rs16998073	4:81184341:A_T	FGF5	9.80121e-09	7.33554e-06	7.70734e-06	0.00377601	0.996209	A	T	0.024728	-0.0156989	0.00223889	2.35072e-12	0.053	0.009	4.619e-09	proportional pleiotropy		4_16	-3.37603	0.573289	3.88801e-09	4.73723e-09
L_VLDL_C	Cholesterol in Large VLDL	Lipoprotein subclasses	Large VLDL (average diameter 53.6 nm)	Atrial Fibrillation	Single Outcome	rs1458038	rs1458038	4:81164723:C_T	FGF5	6.68006e-21	6.97743e-12	6.99706e-12	0.00531918	0.994681	C	T	0.349967	-0.0166185	0.00224839	1.45412e-13	0.0493	0.0062	2.154e-15	proportional pleiotropy		4_16	-2.96657	0.373078	1.84099e-15	3.73527e-15
L_VLDL_C	Cholesterol in Large VLDL	Lipoprotein subclasses	Large VLDL (average diameter 53.6 nm)	Coronary Artery Disease	Single Outcome	rs10857147	rs10857147	4:81181072:A_T	FGF5	3.56508e-30	1.65966e-16	1.2496e-16	0.00382494	0.996175	A	T	0.0735597	-0.0161461	0.00225132	7.39946e-13	0.0438873	0.00486179	1.765e-19	proportional pleiotropy		4_16	-2.71814	0.301112	1.76465e-19	5.00397e-19
L_VLDL_C	Cholesterol in Large VLDL	Lipoprotein subclasses	Large VLDL (average diameter 53.6 nm)	Ischemic Stroke (Any)	Stroke	rs16998073	rs16998073	4:81184341:A_T	FGF5	1.76864e-11	2.71892e-07	2.72287e-07	0.00219024	0.997809	A	T	0.024728	-0.0156989	0.00223889	2.35072e-12	0.0432	0.0064	1.12e-11	proportional pleiotropy		4_16	-2.75179	0.407672	1.47845e-11	2.16973e-11
L_VLDL_C	Cholesterol in Large VLDL	Lipoprotein subclasses	Large VLDL (average diameter 53.6 nm)	Myocardial Infarction	Single Outcome	rs10857147	rs10857147	4:81181072:A_T	FGF5	5.00589e-11	5.67815e-07	5.57704e-07	0.00433468	0.995664	A	T	0.0735597	-0.0161461	0.00225132	7.39946e-13	0.054185	0.008509	1.97e-10	proportional pleiotropy		4_16	-3.35592	0.527	1.91555e-10	2.55421e-10
L_VLDL_C	Cholesterol in Large VLDL	Lipoprotein subclasses	Large VLDL (average diameter 53.6 nm)	Stroke (Any)	Stroke	rs16998073	rs16998073	4:81184341:A_T	FGF5	1.39058e-14	1.06609e-08	5.45571e-09	0.00218703	0.997813	A	T	0.024728	-0.0156989	0.00223889	2.35072e-12	0.0419	0.0057	1.343e-13	proportional pleiotropy		4_16	-2.66898	0.363083	1.9691e-13	3.36907e-13
L_VLDL_CE	Cholesteryl Esters in Large VLDL	Lipoprotein subclasses	Large VLDL (average diameter 53.6 nm)	Angina Pectoris (Stable)	Angina Pectoris	rs16998073	rs16998073	4:81184341:A_T	FGF5	9.80121e-09	7.33554e-06	7.70734e-06	0.00377601	0.996209	A	T	0.0217652	-0.016973	0.00226915	7.43704e-14	0.053	0.009	4.619e-09	proportional pleiotropy		4_16	-3.12261	0.530254	3.88801e-09	4.73723e-09
L_VLDL_CE	Cholesteryl Esters in Large VLDL	Lipoprotein subclasses	Large VLDL (average diameter 53.6 nm)	Atrial Fibrillation	Single Outcome	rs1458038	rs1458038	4:81164723:C_T	FGF5	6.68006e-21	6.97743e-12	6.99706e-12	0.00531918	0.994681	C	T	0.379202	-0.0179186	0.00227877	3.74111e-15	0.0493	0.0062	2.154e-15	proportional pleiotropy		4_16	-2.75133	0.346009	1.84099e-15	3.73527e-15
L_VLDL_CE	Cholesteryl Esters in Large VLDL	Lipoprotein subclasses	Large VLDL (average diameter 53.6 nm)	Coronary Artery Disease	Single Outcome	rs10857147	rs10857147	4:81181072:A_T	FGF5	3.56508e-30	1.65966e-16	1.2496e-16	0.00382494	0.996175	A	T	0.0769615	-0.0174626	0.00228174	1.96065e-14	0.0438873	0.00486179	1.765e-19	proportional pleiotropy		4_16	-2.51322	0.278411	1.76465e-19	5.00397e-19
L_VLDL_CE	Cholesteryl Esters in Large VLDL	Lipoprotein subclasses	Large VLDL (average diameter 53.6 nm)	Ischemic Stroke (Any)	Stroke	rs16998073	rs16998073	4:81184341:A_T	FGF5	1.76864e-11	2.71892e-07	2.72287e-07	0.00219024	0.997809	A	T	0.0217652	-0.016973	0.00226915	7.43704e-14	0.0432	0.0064	1.12e-11	proportional pleiotropy		4_16	-2.54522	0.377069	1.47845e-11	2.16973e-11
L_VLDL_CE	Cholesteryl Esters in Large VLDL	Lipoprotein subclasses	Large VLDL (average diameter 53.6 nm)	Myocardial Infarction	Single Outcome	rs10857147	rs10857147	4:81181072:A_T	FGF5	5.00589e-11	5.67815e-07	5.57704e-07	0.00433468	0.995664	A	T	0.0769615	-0.0174626	0.00228174	1.96065e-14	0.054185	0.008509	1.97e-10	proportional pleiotropy		4_16	-3.10292	0.48727	1.91555e-10	2.55421e-10
L_VLDL_CE	Cholesteryl Esters in Large VLDL	Lipoprotein subclasses	Large VLDL (average diameter 53.6 nm)	Stroke (Any)	Stroke	rs16998073	rs16998073	4:81184341:A_T	FGF5	1.39058e-14	1.06609e-08	5.45571e-09	0.00218703	0.997813	A	T	0.0217652	-0.016973	0.00226915	7.43704e-14	0.0419	0.0057	1.343e-13	proportional pleiotropy		4_16	-2.46863	0.335827	1.9691e-13	3.36907e-13
L_VLDL_FC	Free Cholesterol in Large VLDL	Lipoprotein subclasses	Large VLDL (average diameter 53.6 nm)	Angina Pectoris (Stable)	Angina Pectoris	rs16998073	rs16998073	4:81184341:A_T	FGF5	9.80121e-09	7.33554e-06	7.70734e-06	0.00377601	0.996209	A	T	0.0293269	-0.014173	0.00220361	1.26171e-10	0.053	0.009	4.619e-09	proportional pleiotropy		4_16	-3.7395	0.63501	3.88801e-09	4.73723e-09
L_VLDL_FC	Free Cholesterol in Large VLDL	Lipoprotein subclasses	Large VLDL (average diameter 53.6 nm)	Atrial Fibrillation	Single Outcome	rs1458038	rs1458038	4:81164723:C_T	FGF5	6.68006e-21	6.97743e-12	6.99706e-12	0.00531918	0.994681	C	T	0.298949	-0.0150342	0.00221296	1.0927e-11	0.0493	0.0062	2.154e-15	proportional pleiotropy		4_16	-3.27919	0.412393	1.84099e-15	3.73527e-15
L_VLDL_FC	Free Cholesterol in Large VLDL	Lipoprotein subclasses	Large VLDL (average diameter 53.6 nm)	Coronary Artery Disease	Single Outcome	rs10857147	rs10857147	4:81181072:A_T	FGF5	3.56508e-30	1.65966e-16	1.2496e-16	0.00382494	0.996175	A	T	0.0704196	-0.0145614	0.00221584	4.98196e-11	0.0438873	0.00486179	1.765e-19	proportional pleiotropy		4_16	-3.01395	0.333882	1.76465e-19	5.00397e-19
L_VLDL_FC	Free Cholesterol in Large VLDL	Lipoprotein subclasses	Large VLDL (average diameter 53.6 nm)	Ischemic Stroke (Any)	Stroke	rs16998073	rs16998073	4:81184341:A_T	FGF5	1.76864e-11	2.71892e-07	2.72287e-07	0.00219024	0.997809	A	T	0.0293269	-0.014173	0.00220361	1.26171e-10	0.0432	0.0064	1.12e-11	proportional pleiotropy		4_16	-3.04805	0.451563	1.47845e-11	2.16973e-11
L_VLDL_FC	Free Cholesterol in Large VLDL	Lipoprotein subclasses	Large VLDL (average diameter 53.6 nm)	Myocardial Infarction	Single Outcome	rs10857147	rs10857147	4:81181072:A_T	FGF5	5.00589e-11	5.67815e-07	5.57704e-07	0.00433468	0.995664	A	T	0.0704196	-0.0145614	0.00221584	4.98196e-11	0.054185	0.008509	1.97e-10	proportional pleiotropy		4_16	-3.72114	0.584353	1.91555e-10	2.55421e-10
L_VLDL_FC	Free Cholesterol in Large VLDL	Lipoprotein subclasses	Large VLDL (average diameter 53.6 nm)	Stroke (Any)	Stroke	rs16998073	rs16998073	4:81184341:A_T	FGF5	1.39058e-14	1.06609e-08	5.45571e-09	0.00218703	0.997813	A	T	0.0293269	-0.014173	0.00220361	1.26171e-10	0.0419	0.0057	1.343e-13	proportional pleiotropy		4_16	-2.95633	0.402173	1.9691e-13	3.36907e-13
L_VLDL_L	Total Lipids in Large VLDL	Lipoprotein subclasses	Large VLDL (average diameter 53.6 nm)	Angina Pectoris (Stable)	Angina Pectoris	rs16998073	rs16998073	4:81184341:A_T	FGF5	9.80121e-09	7.33554e-06	7.70734e-06	0.00377601	0.996209	A	T	0.0305007	-0.0132776	0.00219734	1.51674e-09	0.053	0.009	4.619e-09	proportional pleiotropy		4_16	-3.99169	0.677833	3.88801e-09	4.73723e-09
L_VLDL_L	Total Lipids in Large VLDL	Lipoprotein subclasses	Large VLDL (average diameter 53.6 nm)	Atrial Fibrillation	Single Outcome	rs1458038	rs1458038	4:81164723:C_T	FGF5	6.68006e-21	6.97743e-12	6.99706e-12	0.00531918	0.994681	C	T	0.283992	-0.0141487	0.00220666	1.43804e-10	0.0493	0.0062	2.154e-15	proportional pleiotropy		4_16	-3.48442	0.438203	1.84099e-15	3.73527e-15
L_VLDL_L	Total Lipids in Large VLDL	Lipoprotein subclasses	Large VLDL (average diameter 53.6 nm)	Coronary Artery Disease	Single Outcome	rs10857147	rs10857147	4:81181072:A_T	FGF5	3.56508e-30	1.65966e-16	1.2496e-16	0.00382494	0.996175	A	T	0.067025	-0.0136452	0.00220954	6.59235e-10	0.0438873	0.00486179	1.765e-19	proportional pleiotropy		4_16	-3.21632	0.3563	1.76465e-19	5.00397e-19
L_VLDL_L	Total Lipids in Large VLDL	Lipoprotein subclasses	Large VLDL (average diameter 53.6 nm)	Ischemic Stroke (Any)	Stroke	rs16998073	rs16998073	4:81184341:A_T	FGF5	1.76864e-11	2.71892e-07	2.72287e-07	0.00219024	0.997809	A	T	0.0305007	-0.0132776	0.00219734	1.51674e-09	0.0432	0.0064	1.12e-11	proportional pleiotropy		4_16	-3.2536	0.482015	1.47845e-11	2.16973e-11
L_VLDL_L	Total Lipids in Large VLDL	Lipoprotein subclasses	Large VLDL (average diameter 53.6 nm)	Myocardial Infarction	Single Outcome	rs10857147	rs10857147	4:81181072:A_T	FGF5	5.00589e-11	5.67815e-07	5.57704e-07	0.00433468	0.995664	A	T	0.067025	-0.0136452	0.00220954	6.59235e-10	0.054185	0.008509	1.97e-10	proportional pleiotropy		4_16	-3.97099	0.623589	1.91555e-10	2.55421e-10
L_VLDL_L	Total Lipids in Large VLDL	Lipoprotein subclasses	Large VLDL (average diameter 53.6 nm)	Stroke (Any)	Stroke	rs16998073	rs16998073	4:81184341:A_T	FGF5	1.39058e-14	1.06609e-08	5.45571e-09	0.00218703	0.997813	A	T	0.0305007	-0.0132776	0.00219734	1.51674e-09	0.0419	0.0057	1.343e-13	proportional pleiotropy		4_16	-3.15569	0.429294	1.9691e-13	3.36907e-13
L_VLDL_P	Concentration of Large VLDL Particles	Lipoprotein subclasses	Large VLDL (average diameter 53.6 nm)	Angina Pectoris (Stable)	Angina Pectoris	rs16998073	rs16998073	4:81184341:A_T	FGF5	9.80121e-09	7.33554e-06	7.70734e-06	0.00377601	0.996209	A	T	0.0316203	-0.0133656	0.00219489	1.13329e-09	0.053	0.009	4.619e-09	proportional pleiotropy		4_16	-3.9654	0.67337	3.88801e-09	4.73723e-09
L_VLDL_P	Concentration of Large VLDL Particles	Lipoprotein subclasses	Large VLDL (average diameter 53.6 nm)	Atrial Fibrillation	Single Outcome	rs1458038	rs1458038	4:81164723:C_T	FGF5	6.68006e-21	6.97743e-12	6.99706e-12	0.00531918	0.994681	C	T	0.295874	-0.0142326	0.0022042	1.06787e-10	0.0493	0.0062	2.154e-15	proportional pleiotropy		4_16	-3.46388	0.43562	1.84099e-15	3.73527e-15
L_VLDL_P	Concentration of Large VLDL Particles	Lipoprotein subclasses	Large VLDL (average diameter 53.6 nm)	Coronary Artery Disease	Single Outcome	rs10857147	rs10857147	4:81181072:A_T	FGF5	3.56508e-30	1.65966e-16	1.2496e-16	0.00382494	0.996175	A	T	0.0664171	-0.0137152	0.00220708	5.15905e-10	0.0438873	0.00486179	1.765e-19	proportional pleiotropy		4_16	-3.1999	0.354482	1.76465e-19	5.00397e-19
L_VLDL_P	Concentration of Large VLDL Particles	Lipoprotein subclasses	Large VLDL (average diameter 53.6 nm)	Ischemic Stroke (Any)	Stroke	rs16998073	rs16998073	4:81184341:A_T	FGF5	1.76864e-11	2.71892e-07	2.72287e-07	0.00219024	0.997809	A	T	0.0316203	-0.0133656	0.00219489	1.13329e-09	0.0432	0.0064	1.12e-11	proportional pleiotropy		4_16	-3.23218	0.478841	1.47845e-11	2.16973e-11
L_VLDL_P	Concentration of Large VLDL Particles	Lipoprotein subclasses	Large VLDL (average diameter 53.6 nm)	Myocardial Infarction	Single Outcome	rs10857147	rs10857147	4:81181072:A_T	FGF5	5.00589e-11	5.67815e-07	5.57704e-07	0.00433468	0.995664	A	T	0.0664171	-0.0137152	0.00220708	5.15905e-10	0.054185	0.008509	1.97e-10	proportional pleiotropy		4_16	-3.95073	0.620407	1.91555e-10	2.55421e-10
L_VLDL_P	Concentration of Large VLDL Particles	Lipoprotein subclasses	Large VLDL (average diameter 53.6 nm)	Stroke (Any)	Stroke	rs16998073	rs16998073	4:81184341:A_T	FGF5	1.39058e-14	1.06609e-08	5.45571e-09	0.00218703	0.997813	A	T	0.0316203	-0.0133656	0.00219489	1.13329e-09	0.0419	0.0057	1.343e-13	proportional pleiotropy		4_16	-3.13491	0.426468	1.9691e-13	3.36907e-13
L_VLDL_PL	Phospholipids in Large VLDL	Lipoprotein subclasses	Large VLDL (average diameter 53.6 nm)	Angina Pectoris (Stable)	Angina Pectoris	rs16998073	rs16998073	4:81184341:A_T	FGF5	9.80121e-09	7.33554e-06	7.70734e-06	0.00377601	0.996209	A	T	0.0313239	-0.0136166	0.0021871	4.78917e-10	0.053	0.009	4.619e-09	proportional pleiotropy		4_16	-3.89231	0.660958	3.88801e-09	4.73723e-09
L_VLDL_PL	Phospholipids in Large VLDL	Lipoprotein subclasses	Large VLDL (average diameter 53.6 nm)	Atrial Fibrillation	Single Outcome	rs1458038	rs1458038	4:81164723:C_T	FGF5	6.68006e-21	6.97743e-12	6.99706e-12	0.00531918	0.994681	C	T	0.274681	-0.0144411	0.00219637	4.86631e-11	0.0493	0.0062	2.154e-15	proportional pleiotropy		4_16	-3.41387	0.42933	1.84099e-15	3.73527e-15
L_VLDL_PL	Phospholipids in Large VLDL	Lipoprotein subclasses	Large VLDL (average diameter 53.6 nm)	Coronary Artery Disease	Single Outcome	rs10857147	rs10857147	4:81181072:A_T	FGF5	3.56508e-30	1.65966e-16	1.2496e-16	0.00382494	0.996175	A	T	0.0709721	-0.0139873	0.00219924	2.01669e-10	0.0438873	0.00486179	1.765e-19	proportional pleiotropy		4_16	-3.13765	0.347586	1.76465e-19	5.00397e-19
L_VLDL_PL	Phospholipids in Large VLDL	Lipoprotein subclasses	Large VLDL (average diameter 53.6 nm)	Ischemic Stroke (Any)	Stroke	rs16998073	rs16998073	4:81184341:A_T	FGF5	1.76864e-11	2.71892e-07	2.72287e-07	0.00219024	0.997809	A	T	0.0313239	-0.0136166	0.0021871	4.78917e-10	0.0432	0.0064	1.12e-11	proportional pleiotropy		4_16	-3.1726	0.470015	1.47845e-11	2.16973e-11
L_VLDL_PL	Phospholipids in Large VLDL	Lipoprotein subclasses	Large VLDL (average diameter 53.6 nm)	Myocardial Infarction	Single Outcome	rs10857147	rs10857147	4:81181072:A_T	FGF5	5.00589e-11	5.67815e-07	5.57704e-07	0.00433468	0.995664	A	T	0.0709721	-0.0139873	0.00219924	2.01669e-10	0.054185	0.008509	1.97e-10	proportional pleiotropy		4_16	-3.87387	0.608338	1.91555e-10	2.55421e-10
L_VLDL_PL	Phospholipids in Large VLDL	Lipoprotein subclasses	Large VLDL (average diameter 53.6 nm)	Stroke (Any)	Stroke	rs16998073	rs16998073	4:81184341:A_T	FGF5	1.39058e-14	1.06609e-08	5.45571e-09	0.00218703	0.997813	A	T	0.0313239	-0.0136166	0.0021871	4.78917e-10	0.0419	0.0057	1.343e-13	proportional pleiotropy		4_16	-3.07713	0.418607	1.9691e-13	3.36907e-13
M_LDL_C	Cholesterol in Medium LDL	Lipoprotein subclasses	Medium LDL (average diameter 23 nm)	Angina Pectoris (Stable)	Angina Pectoris	rs16998073	rs16998073	4:81184341:A_T	FGF5	9.80121e-09	7.33554e-06	7.70734e-06	0.00377601	0.996209	A	T	0.0233995	-0.0182102	0.00230014	2.43332e-15	0.053	0.009	4.619e-09	proportional pleiotropy		4_16	-2.91046	0.494229	3.88801e-09	4.73723e-09
M_LDL_C	Cholesterol in Medium LDL	Lipoprotein subclasses	Medium LDL (average diameter 23 nm)	Atrial Fibrillation	Single Outcome	rs1458038	rs1458038	4:81164723:C_T	FGF5	6.68006e-21	6.97743e-12	6.99706e-12	0.00531918	0.994681	C	T	0.356806	-0.019095	0.00230989	1.37816e-16	0.0493	0.0062	2.154e-15	proportional pleiotropy		4_16	-2.58183	0.324692	1.84099e-15	3.73527e-15
M_LDL_C	Cholesterol in Medium LDL	Lipoprotein subclasses	Medium LDL (average diameter 23 nm)	Coronary Artery Disease	Single Outcome	rs10857147	rs10857147	4:81181072:A_T	FGF5	3.56508e-30	1.65966e-16	1.2496e-16	0.00382494	0.996175	A	T	0.0829679	-0.0186936	0.00231291	6.35624e-16	0.0438873	0.00486179	1.765e-19	proportional pleiotropy		4_16	-2.34772	0.260078	1.76465e-19	5.00397e-19
M_LDL_C	Cholesterol in Medium LDL	Lipoprotein subclasses	Medium LDL (average diameter 23 nm)	Ischemic Stroke (Any)	Stroke	rs16998073	rs16998073	4:81184341:A_T	FGF5	1.76864e-11	2.71892e-07	2.72287e-07	0.00219024	0.997809	A	T	0.0233995	-0.0182102	0.00230014	2.43332e-15	0.0432	0.0064	1.12e-11	proportional pleiotropy		4_16	-2.3723	0.351451	1.47845e-11	2.16973e-11
M_LDL_C	Cholesterol in Medium LDL	Lipoprotein subclasses	Medium LDL (average diameter 23 nm)	Myocardial Infarction	Single Outcome	rs10857147	rs10857147	4:81181072:A_T	FGF5	5.00589e-11	5.67815e-07	5.57704e-07	0.00433468	0.995664	A	T	0.0829679	-0.0186936	0.00231291	6.35624e-16	0.054185	0.008509	1.97e-10	proportional pleiotropy		4_16	-2.89859	0.455183	1.91555e-10	2.55421e-10
M_LDL_C	Cholesterol in Medium LDL	Lipoprotein subclasses	Medium LDL (average diameter 23 nm)	Stroke (Any)	Stroke	rs16998073	rs16998073	4:81184341:A_T	FGF5	1.39058e-14	1.06609e-08	5.45571e-09	0.00218703	0.997813	A	T	0.0233995	-0.0182102	0.00230014	2.43332e-15	0.0419	0.0057	1.343e-13	proportional pleiotropy		4_16	-2.30091	0.313011	1.9691e-13	3.36907e-13
M_LDL_CE	Cholesteryl Esters in Medium LDL	Lipoprotein subclasses	Medium LDL (average diameter 23 nm)	Angina Pectoris (Stable)	Angina Pectoris	rs16998073	rs16998073	4:81184341:A_T	FGF5	9.80121e-09	7.33554e-06	7.70734e-06	0.00377601	0.996209	A	T	0.0217058	-0.0184182	0.0023039	1.30257e-15	0.053	0.009	4.619e-09	proportional pleiotropy		4_16	-2.87759	0.488647	3.88801e-09	4.73723e-09
M_LDL_CE	Cholesteryl Esters in Medium LDL	Lipoprotein subclasses	Medium LDL (average diameter 23 nm)	Atrial Fibrillation	Single Outcome	rs1458038	rs1458038	4:81164723:C_T	FGF5	6.68006e-21	6.97743e-12	6.99706e-12	0.00531918	0.994681	C	T	0.38189	-0.0193415	0.00231367	6.28927e-17	0.0493	0.0062	2.154e-15	proportional pleiotropy		4_16	-2.54892	0.320554	1.84099e-15	3.73527e-15
M_LDL_CE	Cholesteryl Esters in Medium LDL	Lipoprotein subclasses	Medium LDL (average diameter 23 nm)	Coronary Artery Disease	Single Outcome	rs10857147	rs10857147	4:81181072:A_T	FGF5	3.56508e-30	1.65966e-16	1.2496e-16	0.00382494	0.996175	A	T	0.0775963	-0.0189046	0.00231669	3.34426e-16	0.0438873	0.00486179	1.765e-19	proportional pleiotropy		4_16	-2.32151	0.257175	1.76465e-19	5.00397e-19
M_LDL_CE	Cholesteryl Esters in Medium LDL	Lipoprotein subclasses	Medium LDL (average diameter 23 nm)	Ischemic Stroke (Any)	Stroke	rs16998073	rs16998073	4:81184341:A_T	FGF5	1.76864e-11	2.71892e-07	2.72287e-07	0.00219024	0.997809	A	T	0.0217058	-0.0184182	0.0023039	1.30257e-15	0.0432	0.0064	1.12e-11	proportional pleiotropy		4_16	-2.34551	0.347482	1.47845e-11	2.16973e-11
M_LDL_CE	Cholesteryl Esters in Medium LDL	Lipoprotein subclasses	Medium LDL (average diameter 23 nm)	Myocardial Infarction	Single Outcome	rs10857147	rs10857147	4:81181072:A_T	FGF5	5.00589e-11	5.67815e-07	5.57704e-07	0.00433468	0.995664	A	T	0.0775963	-0.0189046	0.00231669	3.34426e-16	0.054185	0.008509	1.97e-10	proportional pleiotropy		4_16	-2.86623	0.450102	1.91555e-10	2.55421e-10
M_LDL_CE	Cholesteryl Esters in Medium LDL	Lipoprotein subclasses	Medium LDL (average diameter 23 nm)	Stroke (Any)	Stroke	rs16998073	rs16998073	4:81184341:A_T	FGF5	1.39058e-14	1.06609e-08	5.45571e-09	0.00218703	0.997813	A	T	0.0217058	-0.0184182	0.0023039	1.30257e-15	0.0419	0.0057	1.343e-13	proportional pleiotropy		4_16	-2.27492	0.309476	1.9691e-13	3.36907e-13
M_LDL_FC	Free Cholesterol in Medium LDL	Lipoprotein subclasses	Medium LDL (average diameter 23 nm)	Angina Pectoris (Stable)	Angina Pectoris	rs16998073	rs16998073	4:81184341:A_T	FGF5	9.80121e-09	7.33554e-06	7.70734e-06	0.00377601	0.996209	A	T	0.0382269	-0.0163892	0.00227453	5.78229e-13	0.053	0.009	4.619e-09	proportional pleiotropy		4_16	-3.23384	0.549142	3.88801e-09	4.73723e-09
M_LDL_FC	Free Cholesterol in Medium LDL	Lipoprotein subclasses	Medium LDL (average diameter 23 nm)	Atrial Fibrillation	Single Outcome	rs1458038	rs1458038	4:81164723:C_T	FGF5	6.68006e-21	6.97743e-12	6.99706e-12	0.00531918	0.994681	C	T	0.262381	-0.0170984	0.00228418	7.12197e-14	0.0493	0.0062	2.154e-15	proportional pleiotropy		4_16	-2.88331	0.362607	1.84099e-15	3.73527e-15
M_LDL_FC	Free Cholesterol in Medium LDL	Lipoprotein subclasses	Medium LDL (average diameter 23 nm)	Coronary Artery Disease	Single Outcome	rs10857147	rs10857147	4:81181072:A_T	FGF5	3.56508e-30	1.65966e-16	1.2496e-16	0.00382494	0.996175	A	T	0.112019	-0.0168406	0.00228716	1.7968e-13	0.0438873	0.00486179	1.765e-19	proportional pleiotropy		4_16	-2.60604	0.288694	1.76465e-19	5.00397e-19
M_LDL_FC	Free Cholesterol in Medium LDL	Lipoprotein subclasses	Medium LDL (average diameter 23 nm)	Ischemic Stroke (Any)	Stroke	rs16998073	rs16998073	4:81184341:A_T	FGF5	1.76864e-11	2.71892e-07	2.72287e-07	0.00219024	0.997809	A	T	0.0382269	-0.0163892	0.00227453	5.78229e-13	0.0432	0.0064	1.12e-11	proportional pleiotropy		4_16	-2.63588	0.390501	1.47845e-11	2.16973e-11
M_LDL_FC	Free Cholesterol in Medium LDL	Lipoprotein subclasses	Medium LDL (average diameter 23 nm)	Myocardial Infarction	Single Outcome	rs10857147	rs10857147	4:81181072:A_T	FGF5	5.00589e-11	5.67815e-07	5.57704e-07	0.00433468	0.995664	A	T	0.112019	-0.0168406	0.00228716	1.7968e-13	0.054185	0.008509	1.97e-10	proportional pleiotropy		4_16	-3.21752	0.505267	1.91555e-10	2.55421e-10
M_LDL_FC	Free Cholesterol in Medium LDL	Lipoprotein subclasses	Medium LDL (average diameter 23 nm)	Stroke (Any)	Stroke	rs16998073	rs16998073	4:81184341:A_T	FGF5	1.39058e-14	1.06609e-08	5.45571e-09	0.00218703	0.997813	A	T	0.0382269	-0.0163892	0.00227453	5.78229e-13	0.0419	0.0057	1.343e-13	proportional pleiotropy		4_16	-2.55656	0.34779	1.9691e-13	3.36907e-13
M_LDL_L	Total Lipids in Medium LDL	Lipoprotein subclasses	Medium LDL (average diameter 23 nm)	Angina Pectoris (Stable)	Angina Pectoris	rs16998073	rs16998073	4:81184341:A_T	FGF5	9.80121e-09	7.33554e-06	7.70734e-06	0.00377601	0.996209	A	T	0.0249086	-0.0183071	0.00229887	1.67186e-15	0.053	0.009	4.619e-09	proportional pleiotropy		4_16	-2.89505	0.491613	3.88801e-09	4.73723e-09
M_LDL_L	Total Lipids in Medium LDL	Lipoprotein subclasses	Medium LDL (average diameter 23 nm)	Atrial Fibrillation	Single Outcome	rs1458038	rs1458038	4:81164723:C_T	FGF5	6.68006e-21	6.97743e-12	6.99706e-12	0.00531918	0.994681	C	T	0.355598	-0.0191697	0.00230862	1.01042e-16	0.0493	0.0062	2.154e-15	proportional pleiotropy		4_16	-2.57177	0.323427	1.84099e-15	3.73527e-15
M_LDL_L	Total Lipids in Medium LDL	Lipoprotein subclasses	Medium LDL (average diameter 23 nm)	Coronary Artery Disease	Single Outcome	rs10857147	rs10857147	4:81181072:A_T	FGF5	3.56508e-30	1.65966e-16	1.2496e-16	0.00382494	0.996175	A	T	0.0852368	-0.0187792	0.00231163	4.5196e-16	0.0438873	0.00486179	1.765e-19	proportional pleiotropy		4_16	-2.33702	0.258892	1.76465e-19	5.00397e-19
M_LDL_L	Total Lipids in Medium LDL	Lipoprotein subclasses	Medium LDL (average diameter 23 nm)	Ischemic Stroke (Any)	Stroke	rs16998073	rs16998073	4:81184341:A_T	FGF5	1.76864e-11	2.71892e-07	2.72287e-07	0.00219024	0.997809	A	T	0.0249086	-0.0183071	0.00229887	1.67186e-15	0.0432	0.0064	1.12e-11	proportional pleiotropy		4_16	-2.35974	0.349591	1.47845e-11	2.16973e-11
M_LDL_L	Total Lipids in Medium LDL	Lipoprotein subclasses	Medium LDL (average diameter 23 nm)	Myocardial Infarction	Single Outcome	rs10857147	rs10857147	4:81181072:A_T	FGF5	5.00589e-11	5.67815e-07	5.57704e-07	0.00433468	0.995664	A	T	0.0852368	-0.0187792	0.00231163	4.5196e-16	0.054185	0.008509	1.97e-10	proportional pleiotropy		4_16	-2.88537	0.453108	1.91555e-10	2.55421e-10
M_LDL_L	Total Lipids in Medium LDL	Lipoprotein subclasses	Medium LDL (average diameter 23 nm)	Stroke (Any)	Stroke	rs16998073	rs16998073	4:81184341:A_T	FGF5	1.39058e-14	1.06609e-08	5.45571e-09	0.00218703	0.997813	A	T	0.0249086	-0.0183071	0.00229887	1.67186e-15	0.0419	0.0057	1.343e-13	proportional pleiotropy		4_16	-2.28873	0.311355	1.9691e-13	3.36907e-13
M_LDL_P	Concentration of Medium LDL Particles	Lipoprotein subclasses	Medium LDL (average diameter 23 nm)	Angina Pectoris (Stable)	Angina Pectoris	rs16998073	rs16998073	4:81184341:A_T	FGF5	9.80121e-09	7.33554e-06	7.70734e-06	0.00377601	0.996209	A	T	0.0212894	-0.0196343	0.0023117	2.00632e-17	0.053	0.009	4.619e-09	proportional pleiotropy		4_16	-2.69936	0.458382	3.88801e-09	4.73723e-09
M_LDL_P	Concentration of Medium LDL Particles	Lipoprotein subclasses	Medium LDL (average diameter 23 nm)	Atrial Fibrillation	Single Outcome	rs1458038	rs1458038	4:81164723:C_T	FGF5	6.68006e-21	6.97743e-12	6.99706e-12	0.00531918	0.994681	C	T	0.390633	-0.0205695	0.00232151	7.97076e-19	0.0493	0.0062	2.154e-15	proportional pleiotropy		4_16	-2.39675	0.301417	1.84099e-15	3.73527e-15
M_LDL_P	Concentration of Medium LDL Particles	Lipoprotein subclasses	Medium LDL (average diameter 23 nm)	Coronary Artery Disease	Single Outcome	rs10857147	rs10857147	4:81181072:A_T	FGF5	3.56508e-30	1.65966e-16	1.2496e-16	0.00382494	0.996175	A	T	0.0778673	-0.020146	0.00232454	4.44939e-18	0.0438873	0.00486179	1.765e-19	proportional pleiotropy		4_16	-2.17846	0.241328	1.76465e-19	5.00397e-19
M_LDL_P	Concentration of Medium LDL Particles	Lipoprotein subclasses	Medium LDL (average diameter 23 nm)	Ischemic Stroke (Any)	Stroke	rs16998073	rs16998073	4:81184341:A_T	FGF5	1.76864e-11	2.71892e-07	2.72287e-07	0.00219024	0.997809	A	T	0.0212894	-0.0196343	0.0023117	2.00632e-17	0.0432	0.0064	1.12e-11	proportional pleiotropy		4_16	-2.20023	0.32596	1.47845e-11	2.16973e-11
M_LDL_P	Concentration of Medium LDL Particles	Lipoprotein subclasses	Medium LDL (average diameter 23 nm)	Myocardial Infarction	Single Outcome	rs10857147	rs10857147	4:81181072:A_T	FGF5	5.00589e-11	5.67815e-07	5.57704e-07	0.00433468	0.995664	A	T	0.0778673	-0.020146	0.00232454	4.44939e-18	0.054185	0.008509	1.97e-10	proportional pleiotropy		4_16	-2.68962	0.422367	1.91555e-10	2.55421e-10
M_LDL_P	Concentration of Medium LDL Particles	Lipoprotein subclasses	Medium LDL (average diameter 23 nm)	Stroke (Any)	Stroke	rs16998073	rs16998073	4:81184341:A_T	FGF5	1.39058e-14	1.06609e-08	5.45571e-09	0.00218703	0.997813	A	T	0.0212894	-0.0196343	0.0023117	2.00632e-17	0.0419	0.0057	1.343e-13	proportional pleiotropy		4_16	-2.13402	0.290308	1.9691e-13	3.36907e-13
M_LDL_PL	Phospholipids in Medium LDL	Lipoprotein subclasses	Medium LDL (average diameter 23 nm)	Angina Pectoris (Stable)	Angina Pectoris	rs16998073	rs16998073	4:81184341:A_T	FGF5	9.80121e-09	7.33554e-06	7.70734e-06	0.00377601	0.996209	A	T	0.0304937	-0.0178145	0.00229222	7.74283e-15	0.053	0.009	4.619e-09	proportional pleiotropy		4_16	-2.9751	0.505206	3.88801e-09	4.73723e-09
M_LDL_PL	Phospholipids in Medium LDL	Lipoprotein subclasses	Medium LDL (average diameter 23 nm)	Atrial Fibrillation	Single Outcome	rs1458038	rs1458038	4:81164723:C_T	FGF5	6.68006e-21	6.97743e-12	6.99706e-12	0.00531918	0.994681	C	T	0.325667	-0.0186023	0.00230194	6.418e-16	0.0493	0.0062	2.154e-15	proportional pleiotropy		4_16	-2.65021	0.333292	1.84099e-15	3.73527e-15
M_LDL_PL	Phospholipids in Medium LDL	Lipoprotein subclasses	Medium LDL (average diameter 23 nm)	Coronary Artery Disease	Single Outcome	rs10857147	rs10857147	4:81181072:A_T	FGF5	3.56508e-30	1.65966e-16	1.2496e-16	0.00382494	0.996175	A	T	0.0927953	-0.0182535	0.00230495	2.38946e-15	0.0438873	0.00486179	1.765e-19	proportional pleiotropy		4_16	-2.40432	0.266348	1.76465e-19	5.00397e-19
M_LDL_PL	Phospholipids in Medium LDL	Lipoprotein subclasses	Medium LDL (average diameter 23 nm)	Ischemic Stroke (Any)	Stroke	rs16998073	rs16998073	4:81184341:A_T	FGF5	1.76864e-11	2.71892e-07	2.72287e-07	0.00219024	0.997809	A	T	0.0304937	-0.0178145	0.00229222	7.74283e-15	0.0432	0.0064	1.12e-11	proportional pleiotropy		4_16	-2.42499	0.359258	1.47845e-11	2.16973e-11
M_LDL_PL	Phospholipids in Medium LDL	Lipoprotein subclasses	Medium LDL (average diameter 23 nm)	Myocardial Infarction	Single Outcome	rs10857147	rs10857147	4:81181072:A_T	FGF5	5.00589e-11	5.67815e-07	5.57704e-07	0.00433468	0.995664	A	T	0.0927953	-0.0182535	0.00230495	2.38946e-15	0.054185	0.008509	1.97e-10	proportional pleiotropy		4_16	-2.96847	0.466157	1.91555e-10	2.55421e-10
M_LDL_PL	Phospholipids in Medium LDL	Lipoprotein subclasses	Medium LDL (average diameter 23 nm)	Stroke (Any)	Stroke	rs16998073	rs16998073	4:81184341:A_T	FGF5	1.39058e-14	1.06609e-08	5.45571e-09	0.00218703	0.997813	A	T	0.0304937	-0.0178145	0.00229222	7.74283e-15	0.0419	0.0057	1.343e-13	proportional pleiotropy		4_16	-2.35202	0.319964	1.9691e-13	3.36907e-13
M_LDL_TG	Triglycerides in Medium LDL	Lipoprotein subclasses	Medium LDL (average diameter 23 nm)	Angina Pectoris (Stable)	Angina Pectoris	rs16998073	rs16998073	4:81184341:A_T	FGF5	9.80121e-09	7.33554e-06	7.70734e-06	0.00377601	0.996209	A	T	0.0382942	-0.0152322	0.0022072	5.15941e-12	0.053	0.009	4.619e-09	proportional pleiotropy		4_16	-3.47947	0.590854	3.88801e-09	4.73723e-09
M_LDL_TG	Triglycerides in Medium LDL	Lipoprotein subclasses	Medium LDL (average diameter 23 nm)	Atrial Fibrillation	Single Outcome	rs1458038	rs1458038	4:81164723:C_T	FGF5	6.68006e-21	6.97743e-12	6.99706e-12	0.00531918	0.994681	C	T	0.349918	-0.0160275	0.00221656	4.80176e-13	0.0493	0.0062	2.154e-15	proportional pleiotropy		4_16	-3.07596	0.386835	1.84099e-15	3.73527e-15
M_LDL_TG	Triglycerides in Medium LDL	Lipoprotein subclasses	Medium LDL (average diameter 23 nm)	Coronary Artery Disease	Single Outcome	rs10857147	rs10857147	4:81181072:A_T	FGF5	3.56508e-30	1.65966e-16	1.2496e-16	0.00382494	0.996175	A	T	0.108489	-0.0156706	0.00221946	1.65844e-12	0.0438873	0.00486179	1.765e-19	proportional pleiotropy		4_16	-2.80061	0.310249	1.76465e-19	5.00397e-19
M_LDL_TG	Triglycerides in Medium LDL	Lipoprotein subclasses	Medium LDL (average diameter 23 nm)	Ischemic Stroke (Any)	Stroke	rs16998073	rs16998073	4:81184341:A_T	FGF5	1.76864e-11	2.71892e-07	2.72287e-07	0.00219024	0.997809	A	T	0.0382942	-0.0152322	0.0022072	5.15941e-12	0.0432	0.0064	1.12e-11	proportional pleiotropy		4_16	-2.8361	0.420163	1.47845e-11	2.16973e-11
M_LDL_TG	Triglycerides in Medium LDL	Lipoprotein subclasses	Medium LDL (average diameter 23 nm)	Myocardial Infarction	Single Outcome	rs10857147	rs10857147	4:81181072:A_T	FGF5	5.00589e-11	5.67815e-07	5.57704e-07	0.00433468	0.995664	A	T	0.108489	-0.0156706	0.00221946	1.65844e-12	0.054185	0.008509	1.97e-10	proportional pleiotropy		4_16	-3.45775	0.542991	1.91555e-10	2.55421e-10
M_LDL_TG	Triglycerides in Medium LDL	Lipoprotein subclasses	Medium LDL (average diameter 23 nm)	Stroke (Any)	Stroke	rs16998073	rs16998073	4:81184341:A_T	FGF5	1.39058e-14	1.06609e-08	5.45571e-09	0.00218703	0.997813	A	T	0.0382942	-0.0152322	0.0022072	5.15941e-12	0.0419	0.0057	1.343e-13	proportional pleiotropy		4_16	-2.75075	0.374207	1.9691e-13	3.36907e-13
M_VLDL_C	Cholesterol in Medium VLDL	Lipoprotein subclasses	Medium VLDL (average diameter 44.5 nm)	Angina Pectoris (Stable)	Angina Pectoris	rs16998073	rs16998073	4:81184341:A_T	FGF5	9.80121e-09	7.33554e-06	7.70734e-06	0.00377601	0.996209	A	T	0.02155	-0.0196486	0.00229488	1.10994e-17	0.053	0.009	4.619e-09	proportional pleiotropy		4_16	-2.69739	0.458048	3.88801e-09	4.73723e-09
M_VLDL_C	Cholesterol in Medium VLDL	Lipoprotein subclasses	Medium VLDL (average diameter 44.5 nm)	Atrial Fibrillation	Single Outcome	rs1458038	rs1458038	4:81164723:C_T	FGF5	6.68006e-21	6.97743e-12	6.99706e-12	0.00531918	0.994681	C	T	0.372812	-0.0205247	0.00230461	5.2942e-19	0.0493	0.0062	2.154e-15	proportional pleiotropy		4_16	-2.40198	0.302075	1.84099e-15	3.73527e-15
M_VLDL_C	Cholesterol in Medium VLDL	Lipoprotein subclasses	Medium VLDL (average diameter 44.5 nm)	Coronary Artery Disease	Single Outcome	rs10857147	rs10857147	4:81181072:A_T	FGF5	3.56508e-30	1.65966e-16	1.2496e-16	0.00382494	0.996175	A	T	0.0950501	-0.0201859	0.00230762	2.18172e-18	0.0438873	0.00486179	1.765e-19	proportional pleiotropy		4_16	-2.17416	0.240851	1.76465e-19	5.00397e-19
M_VLDL_C	Cholesterol in Medium VLDL	Lipoprotein subclasses	Medium VLDL (average diameter 44.5 nm)	Ischemic Stroke (Any)	Stroke	rs16998073	rs16998073	4:81184341:A_T	FGF5	1.76864e-11	2.71892e-07	2.72287e-07	0.00219024	0.997809	A	T	0.02155	-0.0196486	0.00229488	1.10994e-17	0.0432	0.0064	1.12e-11	proportional pleiotropy		4_16	-2.19863	0.325723	1.47845e-11	2.16973e-11
M_VLDL_C	Cholesterol in Medium VLDL	Lipoprotein subclasses	Medium VLDL (average diameter 44.5 nm)	Myocardial Infarction	Single Outcome	rs10857147	rs10857147	4:81181072:A_T	FGF5	5.00589e-11	5.67815e-07	5.57704e-07	0.00433468	0.995664	A	T	0.0950501	-0.0201859	0.00230762	2.18172e-18	0.054185	0.008509	1.97e-10	proportional pleiotropy		4_16	-2.6843	0.421532	1.91555e-10	2.55421e-10
M_VLDL_C	Cholesterol in Medium VLDL	Lipoprotein subclasses	Medium VLDL (average diameter 44.5 nm)	Stroke (Any)	Stroke	rs16998073	rs16998073	4:81184341:A_T	FGF5	1.39058e-14	1.06609e-08	5.45571e-09	0.00218703	0.997813	A	T	0.02155	-0.0196486	0.00229488	1.10994e-17	0.0419	0.0057	1.343e-13	proportional pleiotropy		4_16	-2.13247	0.290097	1.9691e-13	3.36907e-13
M_VLDL_CE	Cholesteryl Esters in Medium VLDL	Lipoprotein subclasses	Medium VLDL (average diameter 44.5 nm)	Angina Pectoris (Stable)	Angina Pectoris	rs16998073	rs16998073	4:81184341:A_T	FGF5	9.80121e-09	7.33554e-06	7.70734e-06	0.00377601	0.996209	A	T	0.0284407	-0.0188178	0.00227387	1.27732e-16	0.053	0.009	4.619e-09	proportional pleiotropy		4_16	-2.81648	0.478271	3.88801e-09	4.73723e-09
M_VLDL_CE	Cholesteryl Esters in Medium VLDL	Lipoprotein subclasses	Medium VLDL (average diameter 44.5 nm)	Atrial Fibrillation	Single Outcome	rs1458038	rs1458038	4:81164723:C_T	FGF5	6.68006e-21	6.97743e-12	6.99706e-12	0.00531918	0.994681	C	T	0.299431	-0.0195635	0.00228352	1.05974e-17	0.0493	0.0062	2.154e-15	proportional pleiotropy		4_16	-2.52	0.316917	1.84099e-15	3.73527e-15
M_VLDL_CE	Cholesteryl Esters in Medium VLDL	Lipoprotein subclasses	Medium VLDL (average diameter 44.5 nm)	Coronary Artery Disease	Single Outcome	rs10857147	rs10857147	4:81181072:A_T	FGF5	3.56508e-30	1.65966e-16	1.2496e-16	0.00382494	0.996175	A	T	0.120461	-0.0193391	0.0022865	2.72082e-17	0.0438873	0.00486179	1.765e-19	proportional pleiotropy		4_16	-2.26936	0.251397	1.76465e-19	5.00397e-19
M_VLDL_CE	Cholesteryl Esters in Medium VLDL	Lipoprotein subclasses	Medium VLDL (average diameter 44.5 nm)	Ischemic Stroke (Any)	Stroke	rs16998073	rs16998073	4:81184341:A_T	FGF5	1.76864e-11	2.71892e-07	2.72287e-07	0.00219024	0.997809	A	T	0.0284407	-0.0188178	0.00227387	1.27732e-16	0.0432	0.0064	1.12e-11	proportional pleiotropy		4_16	-2.2957	0.340104	1.47845e-11	2.16973e-11
M_VLDL_CE	Cholesteryl Esters in Medium VLDL	Lipoprotein subclasses	Medium VLDL (average diameter 44.5 nm)	Myocardial Infarction	Single Outcome	rs10857147	rs10857147	4:81181072:A_T	FGF5	5.00589e-11	5.67815e-07	5.57704e-07	0.00433468	0.995664	A	T	0.120461	-0.0193391	0.0022865	2.72082e-17	0.054185	0.008509	1.97e-10	proportional pleiotropy		4_16	-2.80184	0.439989	1.91555e-10	2.55421e-10
M_VLDL_CE	Cholesteryl Esters in Medium VLDL	Lipoprotein subclasses	Medium VLDL (average diameter 44.5 nm)	Stroke (Any)	Stroke	rs16998073	rs16998073	4:81184341:A_T	FGF5	1.39058e-14	1.06609e-08	5.45571e-09	0.00218703	0.997813	A	T	0.0284407	-0.0188178	0.00227387	1.27732e-16	0.0419	0.0057	1.343e-13	proportional pleiotropy		4_16	-2.22662	0.302905	1.9691e-13	3.36907e-13
M_VLDL_FC	Free Cholesterol in Medium VLDL	Lipoprotein subclasses	Medium VLDL (average diameter 44.5 nm)	Angina Pectoris (Stable)	Angina Pectoris	rs16998073	rs16998073	4:81184341:A_T	FGF5	9.80121e-09	7.33554e-06	7.70734e-06	0.00377601	0.996209	A	T	0.0168428	-0.0195658	0.00230746	2.26464e-17	0.053	0.009	4.619e-09	proportional pleiotropy		4_16	-2.70881	0.459986	3.88801e-09	4.73723e-09
M_VLDL_FC	Free Cholesterol in Medium VLDL	Lipoprotein subclasses	Medium VLDL (average diameter 44.5 nm)	Atrial Fibrillation	Single Outcome	rs1458038	rs1458038	4:81164723:C_T	FGF5	6.68006e-21	6.97743e-12	6.99706e-12	0.00531918	0.994681	C	T	0.425644	-0.0205369	0.00231725	7.81448e-19	0.0493	0.0062	2.154e-15	proportional pleiotropy		4_16	-2.40056	0.301896	1.84099e-15	3.73527e-15
M_VLDL_FC	Free Cholesterol in Medium VLDL	Lipoprotein subclasses	Medium VLDL (average diameter 44.5 nm)	Coronary Artery Disease	Single Outcome	rs10857147	rs10857147	4:81181072:A_T	FGF5	3.56508e-30	1.65966e-16	1.2496e-16	0.00382494	0.996175	A	T	0.0761242	-0.0200976	0.00232027	4.64729e-18	0.0438873	0.00486179	1.765e-19	proportional pleiotropy		4_16	-2.18371	0.241909	1.76465e-19	5.00397e-19
M_VLDL_FC	Free Cholesterol in Medium VLDL	Lipoprotein subclasses	Medium VLDL (average diameter 44.5 nm)	Ischemic Stroke (Any)	Stroke	rs16998073	rs16998073	4:81184341:A_T	FGF5	1.76864e-11	2.71892e-07	2.72287e-07	0.00219024	0.997809	A	T	0.0168428	-0.0195658	0.00230746	2.26464e-17	0.0432	0.0064	1.12e-11	proportional pleiotropy		4_16	-2.20793	0.327101	1.47845e-11	2.16973e-11
M_VLDL_FC	Free Cholesterol in Medium VLDL	Lipoprotein subclasses	Medium VLDL (average diameter 44.5 nm)	Myocardial Infarction	Single Outcome	rs10857147	rs10857147	4:81181072:A_T	FGF5	5.00589e-11	5.67815e-07	5.57704e-07	0.00433468	0.995664	A	T	0.0761242	-0.0200976	0.00232027	4.64729e-18	0.054185	0.008509	1.97e-10	proportional pleiotropy		4_16	-2.69609	0.423384	1.91555e-10	2.55421e-10
M_VLDL_FC	Free Cholesterol in Medium VLDL	Lipoprotein subclasses	Medium VLDL (average diameter 44.5 nm)	Stroke (Any)	Stroke	rs16998073	rs16998073	4:81184341:A_T	FGF5	1.39058e-14	1.06609e-08	5.45571e-09	0.00218703	0.997813	A	T	0.0168428	-0.0195658	0.00230746	2.26464e-17	0.0419	0.0057	1.343e-13	proportional pleiotropy		4_16	-2.14149	0.291325	1.9691e-13	3.36907e-13
M_VLDL_L	Total Lipids in Medium VLDL	Lipoprotein subclasses	Medium VLDL (average diameter 44.5 nm)	Angina Pectoris (Stable)	Angina Pectoris	rs16998073	rs16998073	4:81184341:A_T	FGF5	9.80121e-09	7.33554e-06	7.70734e-06	0.00377601	0.996209	A	T	0.0174685	-0.0178938	0.0022879	5.23962e-15	0.053	0.009	4.619e-09	proportional pleiotropy		4_16	-2.96192	0.502968	3.88801e-09	4.73723e-09
M_VLDL_L	Total Lipids in Medium VLDL	Lipoprotein subclasses	Medium VLDL (average diameter 44.5 nm)	Atrial Fibrillation	Single Outcome	rs1458038	rs1458038	4:81164723:C_T	FGF5	6.68006e-21	6.97743e-12	6.99706e-12	0.00531918	0.994681	C	T	0.42505	-0.0189102	0.00229761	1.86595e-16	0.0493	0.0062	2.154e-15	proportional pleiotropy		4_16	-2.60706	0.327865	1.84099e-15	3.73527e-15
M_VLDL_L	Total Lipids in Medium VLDL	Lipoprotein subclasses	Medium VLDL (average diameter 44.5 nm)	Coronary Artery Disease	Single Outcome	rs10857147	rs10857147	4:81181072:A_T	FGF5	3.56508e-30	1.65966e-16	1.2496e-16	0.00382494	0.996175	A	T	0.0650213	-0.01839	0.00230061	1.31099e-15	0.0438873	0.00486179	1.765e-19	proportional pleiotropy		4_16	-2.38648	0.264371	1.76465e-19	5.00397e-19
M_VLDL_L	Total Lipids in Medium VLDL	Lipoprotein subclasses	Medium VLDL (average diameter 44.5 nm)	Ischemic Stroke (Any)	Stroke	rs16998073	rs16998073	4:81184341:A_T	FGF5	1.76864e-11	2.71892e-07	2.72287e-07	0.00219024	0.997809	A	T	0.0174685	-0.0178938	0.0022879	5.23962e-15	0.0432	0.0064	1.12e-11	proportional pleiotropy		4_16	-2.41424	0.357666	1.47845e-11	2.16973e-11
M_VLDL_L	Total Lipids in Medium VLDL	Lipoprotein subclasses	Medium VLDL (average diameter 44.5 nm)	Myocardial Infarction	Single Outcome	rs10857147	rs10857147	4:81181072:A_T	FGF5	5.00589e-11	5.67815e-07	5.57704e-07	0.00433468	0.995664	A	T	0.0650213	-0.01839	0.00230061	1.31099e-15	0.054185	0.008509	1.97e-10	proportional pleiotropy		4_16	-2.94644	0.462697	1.91555e-10	2.55421e-10
M_VLDL_L	Total Lipids in Medium VLDL	Lipoprotein subclasses	Medium VLDL (average diameter 44.5 nm)	Stroke (Any)	Stroke	rs16998073	rs16998073	4:81184341:A_T	FGF5	1.39058e-14	1.06609e-08	5.45571e-09	0.00218703	0.997813	A	T	0.0174685	-0.0178938	0.0022879	5.23962e-15	0.0419	0.0057	1.343e-13	proportional pleiotropy		4_16	-2.34159	0.318546	1.9691e-13	3.36907e-13
M_VLDL_P	Concentration of Medium VLDL Particles	Lipoprotein subclasses	Medium VLDL (average diameter 44.5 nm)	Angina Pectoris (Stable)	Angina Pectoris	rs16998073	rs16998073	4:81184341:A_T	FGF5	9.80121e-09	7.33554e-06	7.70734e-06	0.00377601	0.996209	A	T	0.0180714	-0.0188266	0.00230158	2.84184e-16	0.053	0.009	4.619e-09	proportional pleiotropy		4_16	-2.81517	0.478047	3.88801e-09	4.73723e-09
M_VLDL_P	Concentration of Medium VLDL Particles	Lipoprotein subclasses	Medium VLDL (average diameter 44.5 nm)	Atrial Fibrillation	Single Outcome	rs1458038	rs1458038	4:81164723:C_T	FGF5	6.68006e-21	6.97743e-12	6.99706e-12	0.00531918	0.994681	C	T	0.432867	-0.0198134	0.00231134	1.01485e-17	0.0493	0.0062	2.154e-15	proportional pleiotropy		4_16	-2.48822	0.31292	1.84099e-15	3.73527e-15
M_VLDL_P	Concentration of Medium VLDL Particles	Lipoprotein subclasses	Medium VLDL (average diameter 44.5 nm)	Coronary Artery Disease	Single Outcome	rs10857147	rs10857147	4:81181072:A_T	FGF5	3.56508e-30	1.65966e-16	1.2496e-16	0.00382494	0.996175	A	T	0.0707247	-0.0193303	0.00231436	6.69114e-17	0.0438873	0.00486179	1.765e-19	proportional pleiotropy		4_16	-2.27039	0.251511	1.76465e-19	5.00397e-19
M_VLDL_P	Concentration of Medium VLDL Particles	Lipoprotein subclasses	Medium VLDL (average diameter 44.5 nm)	Ischemic Stroke (Any)	Stroke	rs16998073	rs16998073	4:81184341:A_T	FGF5	1.76864e-11	2.71892e-07	2.72287e-07	0.00219024	0.997809	A	T	0.0180714	-0.0188266	0.00230158	2.84184e-16	0.0432	0.0064	1.12e-11	proportional pleiotropy		4_16	-2.29463	0.339945	1.47845e-11	2.16973e-11
M_VLDL_P	Concentration of Medium VLDL Particles	Lipoprotein subclasses	Medium VLDL (average diameter 44.5 nm)	Myocardial Infarction	Single Outcome	rs10857147	rs10857147	4:81181072:A_T	FGF5	5.00589e-11	5.67815e-07	5.57704e-07	0.00433468	0.995664	A	T	0.0707247	-0.0193303	0.00231436	6.69114e-17	0.054185	0.008509	1.97e-10	proportional pleiotropy		4_16	-2.80311	0.44019	1.91555e-10	2.55421e-10
M_VLDL_P	Concentration of Medium VLDL Particles	Lipoprotein subclasses	Medium VLDL (average diameter 44.5 nm)	Stroke (Any)	Stroke	rs16998073	rs16998073	4:81184341:A_T	FGF5	1.39058e-14	1.06609e-08	5.45571e-09	0.00218703	0.997813	A	T	0.0180714	-0.0188266	0.00230158	2.84184e-16	0.0419	0.0057	1.343e-13	proportional pleiotropy		4_16	-2.22557	0.302763	1.9691e-13	3.36907e-13
M_VLDL_PL	Phospholipids in Medium VLDL	Lipoprotein subclasses	Medium VLDL (average diameter 44.5 nm)	Angina Pectoris (Stable)	Angina Pectoris	rs16998073	rs16998073	4:81184341:A_T	FGF5	9.80121e-09	7.33554e-06	7.70734e-06	0.00377601	0.996209	A	T	0.0173059	-0.019213	0.00230323	7.31981e-17	0.053	0.009	4.619e-09	proportional pleiotropy		4_16	-2.75855	0.468433	3.88801e-09	4.73723e-09
M_VLDL_PL	Phospholipids in Medium VLDL	Lipoprotein subclasses	Medium VLDL (average diameter 44.5 nm)	Atrial Fibrillation	Single Outcome	rs1458038	rs1458038	4:81164723:C_T	FGF5	6.68006e-21	6.97743e-12	6.99706e-12	0.00531918	0.994681	C	T	0.434656	-0.0201961	0.002313	2.51189e-18	0.0493	0.0062	2.154e-15	proportional pleiotropy		4_16	-2.44107	0.30699	1.84099e-15	3.73527e-15
M_VLDL_PL	Phospholipids in Medium VLDL	Lipoprotein subclasses	Medium VLDL (average diameter 44.5 nm)	Coronary Artery Disease	Single Outcome	rs10857147	rs10857147	4:81181072:A_T	FGF5	3.56508e-30	1.65966e-16	1.2496e-16	0.00382494	0.996175	A	T	0.0738985	-0.019735	0.00231602	1.58052e-17	0.0438873	0.00486179	1.765e-19	proportional pleiotropy		4_16	-2.22383	0.246354	1.76465e-19	5.00397e-19
M_VLDL_PL	Phospholipids in Medium VLDL	Lipoprotein subclasses	Medium VLDL (average diameter 44.5 nm)	Ischemic Stroke (Any)	Stroke	rs16998073	rs16998073	4:81184341:A_T	FGF5	1.76864e-11	2.71892e-07	2.72287e-07	0.00219024	0.997809	A	T	0.0173059	-0.019213	0.00230323	7.31981e-17	0.0432	0.0064	1.12e-11	proportional pleiotropy		4_16	-2.24848	0.333108	1.47845e-11	2.16973e-11
M_VLDL_PL	Phospholipids in Medium VLDL	Lipoprotein subclasses	Medium VLDL (average diameter 44.5 nm)	Myocardial Infarction	Single Outcome	rs10857147	rs10857147	4:81181072:A_T	FGF5	5.00589e-11	5.67815e-07	5.57704e-07	0.00433468	0.995664	A	T	0.0738985	-0.019735	0.00231602	1.58052e-17	0.054185	0.008509	1.97e-10	proportional pleiotropy		4_16	-2.74563	0.431163	1.91555e-10	2.55421e-10
M_VLDL_PL	Phospholipids in Medium VLDL	Lipoprotein subclasses	Medium VLDL (average diameter 44.5 nm)	Stroke (Any)	Stroke	rs16998073	rs16998073	4:81184341:A_T	FGF5	1.39058e-14	1.06609e-08	5.45571e-09	0.00218703	0.997813	A	T	0.0173059	-0.019213	0.00230323	7.31981e-17	0.0419	0.0057	1.343e-13	proportional pleiotropy		4_16	-2.18082	0.296674	1.9691e-13	3.36907e-13
Omega_6	Omega-6 Fatty Acids	Fatty acids		Angina Pectoris (Stable)	Angina Pectoris	rs16998073	rs16998073	4:81184341:A_T	FGF5	9.80121e-09	7.33554e-06	7.70734e-06	0.00377601	0.996209	A	T	0.0341337	-0.0144491	0.00223257	9.67609e-11	0.053	0.009	4.619e-09	proportional pleiotropy		4_16	-3.66805	0.622876	3.88801e-09	4.73723e-09
Omega_6	Omega-6 Fatty Acids	Fatty acids		Atrial Fibrillation	Single Outcome	rs1458038	rs1458038	4:81164723:C_T	FGF5	6.68006e-21	6.97743e-12	6.99706e-12	0.00531918	0.994681	C	T	0.370709	-0.0153323	0.00224204	8.00203e-12	0.0493	0.0062	2.154e-15	proportional pleiotropy		4_16	-3.21543	0.404375	1.84099e-15	3.73527e-15
Omega_6	Omega-6 Fatty Acids	Fatty acids		Coronary Artery Disease	Single Outcome	rs10857147	rs10857147	4:81181072:A_T	FGF5	3.56508e-30	1.65966e-16	1.2496e-16	0.00382494	0.996175	A	T	0.0833883	-0.0148429	0.00224497	3.80102e-11	0.0438873	0.00486179	1.765e-19	proportional pleiotropy		4_16	-2.95679	0.32755	1.76465e-19	5.00397e-19
Omega_6	Omega-6 Fatty Acids	Fatty acids		Ischemic Stroke (Any)	Stroke	rs16998073	rs16998073	4:81184341:A_T	FGF5	1.76864e-11	2.71892e-07	2.72287e-07	0.00219024	0.997809	A	T	0.0341337	-0.0144491	0.00223257	9.67609e-11	0.0432	0.0064	1.12e-11	proportional pleiotropy		4_16	-2.98981	0.442934	1.47845e-11	2.16973e-11
Omega_6	Omega-6 Fatty Acids	Fatty acids		Myocardial Infarction	Single Outcome	rs10857147	rs10857147	4:81181072:A_T	FGF5	5.00589e-11	5.67815e-07	5.57704e-07	0.00433468	0.995664	A	T	0.0833883	-0.0148429	0.00224497	3.80102e-11	0.054185	0.008509	1.97e-10	proportional pleiotropy		4_16	-3.65057	0.573271	1.91555e-10	2.55421e-10
Omega_6	Omega-6 Fatty Acids	Fatty acids		Stroke (Any)	Stroke	rs16998073	rs16998073	4:81184341:A_T	FGF5	1.39058e-14	1.06609e-08	5.45571e-09	0.00218703	0.997813	A	T	0.0341337	-0.0144491	0.00223257	9.67609e-11	0.0419	0.0057	1.343e-13	proportional pleiotropy		4_16	-2.89983	0.394488	1.9691e-13	3.36907e-13
PUFA	Polyunsaturated Fatty Acids	Fatty acids		Angina Pectoris (Stable)	Angina Pectoris	rs16998073	rs16998073	4:81184341:A_T	FGF5	9.80121e-09	7.33554e-06	7.70734e-06	0.00377601	0.996209	A	T	0.0462092	-0.0139725	0.00221723	2.94212e-10	0.053	0.009	4.619e-09	proportional pleiotropy		4_16	-3.79317	0.644122	3.88801e-09	4.73723e-09
PUFA	Polyunsaturated Fatty Acids	Fatty acids		Atrial Fibrillation	Single Outcome	rs1458038	rs1458038	4:81164723:C_T	FGF5	6.68006e-21	6.97743e-12	6.99706e-12	0.00531918	0.994681	C	T	0.353408	-0.0147498	0.00222663	3.4898e-11	0.0493	0.0062	2.154e-15	proportional pleiotropy		4_16	-3.34242	0.420345	1.84099e-15	3.73527e-15
PUFA	Polyunsaturated Fatty Acids	Fatty acids		Coronary Artery Disease	Single Outcome	rs10857147	rs10857147	4:81181072:A_T	FGF5	3.56508e-30	1.65966e-16	1.2496e-16	0.00382494	0.996175	A	T	0.0930165	-0.0143014	0.00222954	1.41264e-10	0.0438873	0.00486179	1.765e-19	proportional pleiotropy		4_16	-3.06874	0.339952	1.76465e-19	5.00397e-19
PUFA	Polyunsaturated Fatty Acids	Fatty acids		Ischemic Stroke (Any)	Stroke	rs16998073	rs16998073	4:81184341:A_T	FGF5	1.76864e-11	2.71892e-07	2.72287e-07	0.00219024	0.997809	A	T	0.0462092	-0.0139725	0.00221723	2.94212e-10	0.0432	0.0064	1.12e-11	proportional pleiotropy		4_16	-3.09179	0.458043	1.47845e-11	2.16973e-11
PUFA	Polyunsaturated Fatty Acids	Fatty acids		Myocardial Infarction	Single Outcome	rs10857147	rs10857147	4:81181072:A_T	FGF5	5.00589e-11	5.67815e-07	5.57704e-07	0.00433468	0.995664	A	T	0.0930165	-0.0143014	0.00222954	1.41264e-10	0.054185	0.008509	1.97e-10	proportional pleiotropy		4_16	-3.78879	0.594977	1.91555e-10	2.55421e-10
PUFA	Polyunsaturated Fatty Acids	Fatty acids		Stroke (Any)	Stroke	rs16998073	rs16998073	4:81184341:A_T	FGF5	1.39058e-14	1.06609e-08	5.45571e-09	0.00218703	0.997813	A	T	0.0462092	-0.0139725	0.00221723	2.94212e-10	0.0419	0.0057	1.343e-13	proportional pleiotropy		4_16	-2.99875	0.407944	1.9691e-13	3.36907e-13
Remnant_C	Remnant Cholesterol (Non-HDL, Non-LDL -Cholesterol)	Cholesterol		Angina Pectoris (Stable)	Angina Pectoris	rs16998073	rs16998073	4:81184341:A_T	FGF5	9.80121e-09	7.33554e-06	7.70734e-06	0.00377601	0.996209	A	T	0.0184284	-0.0195433	0.00228986	1.40508e-17	0.053	0.009	4.619e-09	proportional pleiotropy		4_16	-2.71193	0.460516	3.88801e-09	4.73723e-09
Remnant_C	Remnant Cholesterol (Non-HDL, Non-LDL -Cholesterol)	Cholesterol		Atrial Fibrillation	Single Outcome	rs1458038	rs1458038	4:81164723:C_T	FGF5	6.68006e-21	6.97743e-12	6.99706e-12	0.00531918	0.994681	C	T	0.415043	-0.0205082	0.00229957	4.73696e-19	0.0493	0.0062	2.154e-15	proportional pleiotropy		4_16	-2.40392	0.302318	1.84099e-15	3.73527e-15
Remnant_C	Remnant Cholesterol (Non-HDL, Non-LDL -Cholesterol)	Cholesterol		Coronary Artery Disease	Single Outcome	rs10857147	rs10857147	4:81181072:A_T	FGF5	3.56508e-30	1.65966e-16	1.2496e-16	0.00382494	0.996175	A	T	0.0859448	-0.0201069	0.00230258	2.49459e-18	0.0438873	0.00486179	1.765e-19	proportional pleiotropy		4_16	-2.1827	0.241797	1.76465e-19	5.00397e-19
Remnant_C	Remnant Cholesterol (Non-HDL, Non-LDL -Cholesterol)	Cholesterol		Ischemic Stroke (Any)	Stroke	rs16998073	rs16998073	4:81184341:A_T	FGF5	1.76864e-11	2.71892e-07	2.72287e-07	0.00219024	0.997809	A	T	0.0184284	-0.0195433	0.00228986	1.40508e-17	0.0432	0.0064	1.12e-11	proportional pleiotropy		4_16	-2.21048	0.327478	1.47845e-11	2.16973e-11
Remnant_C	Remnant Cholesterol (Non-HDL, Non-LDL -Cholesterol)	Cholesterol		Myocardial Infarction	Single Outcome	rs10857147	rs10857147	4:81181072:A_T	FGF5	5.00589e-11	5.67815e-07	5.57704e-07	0.00433468	0.995664	A	T	0.0859448	-0.0201069	0.00230258	2.49459e-18	0.054185	0.008509	1.97e-10	proportional pleiotropy		4_16	-2.69485	0.423188	1.91555e-10	2.55421e-10
Remnant_C	Remnant Cholesterol (Non-HDL, Non-LDL -Cholesterol)	Cholesterol		Stroke (Any)	Stroke	rs16998073	rs16998073	4:81184341:A_T	FGF5	1.39058e-14	1.06609e-08	5.45571e-09	0.00218703	0.997813	A	T	0.0184284	-0.0195433	0.00228986	1.40508e-17	0.0419	0.0057	1.343e-13	proportional pleiotropy		4_16	-2.14396	0.29166	1.9691e-13	3.36907e-13
SFA	Saturated Fatty Acids	Fatty acids		Angina Pectoris (Stable)	Angina Pectoris	rs16998073	rs16998073	4:81184341:A_T	FGF5	9.80121e-09	7.33554e-06	7.70734e-06	0.00377601	0.996209	A	T	0.0282151	-0.0137466	0.00226525	1.29122e-09	0.053	0.009	4.619e-09	proportional pleiotropy		4_16	-3.8555	0.654707	3.88801e-09	4.73723e-09
SFA	Saturated Fatty Acids	Fatty acids		Atrial Fibrillation	Single Outcome	rs1458038	rs1458038	4:81164723:C_T	FGF5	6.68006e-21	6.97743e-12	6.99706e-12	0.00531918	0.994681	C	T	0.406048	-0.0148207	0.00227486	7.26942e-11	0.0493	0.0062	2.154e-15	proportional pleiotropy		4_16	-3.32643	0.418334	1.84099e-15	3.73527e-15
SFA	Saturated Fatty Acids	Fatty acids		Coronary Artery Disease	Single Outcome	rs10857147	rs10857147	4:81181072:A_T	FGF5	3.56508e-30	1.65966e-16	1.2496e-16	0.00382494	0.996175	A	T	0.0784593	-0.0142243	0.00227783	4.24629e-10	0.0438873	0.00486179	1.765e-19	proportional pleiotropy		4_16	-3.08537	0.341795	1.76465e-19	5.00397e-19
SFA	Saturated Fatty Acids	Fatty acids		Ischemic Stroke (Any)	Stroke	rs16998073	rs16998073	4:81184341:A_T	FGF5	1.76864e-11	2.71892e-07	2.72287e-07	0.00219024	0.997809	A	T	0.0282151	-0.0137466	0.00226525	1.29122e-09	0.0432	0.0064	1.12e-11	proportional pleiotropy		4_16	-3.1426	0.46557	1.47845e-11	2.16973e-11
SFA	Saturated Fatty Acids	Fatty acids		Myocardial Infarction	Single Outcome	rs10857147	rs10857147	4:81181072:A_T	FGF5	5.00589e-11	5.67815e-07	5.57704e-07	0.00433468	0.995664	A	T	0.0784593	-0.0142243	0.00227783	4.24629e-10	0.054185	0.008509	1.97e-10	proportional pleiotropy		4_16	-3.80933	0.598202	1.91555e-10	2.55421e-10
SFA	Saturated Fatty Acids	Fatty acids		Stroke (Any)	Stroke	rs16998073	rs16998073	4:81184341:A_T	FGF5	1.39058e-14	1.06609e-08	5.45571e-09	0.00218703	0.997813	A	T	0.0282151	-0.0137466	0.00226525	1.29122e-09	0.0419	0.0057	1.343e-13	proportional pleiotropy		4_16	-3.04803	0.414648	1.9691e-13	3.36907e-13
S_HDL_FC_pct	Free Cholesterol to Total Lipids in Small HDL percentage	Relative lipoprotein lipid concentrations	Small HDL ratios	Angina Pectoris (Stable)	Angina Pectoris	rs16998073	rs16998073	4:81184341:A_T	FGF5	9.80121e-09	7.33554e-06	7.70734e-06	0.00377601	0.996209	A	T	0.0473854	-0.0144535	0.00210155	6.08976e-12	0.053	0.009	4.619e-09	proportional pleiotropy		4_16	-3.66693	0.622687	3.88801e-09	4.73723e-09
S_HDL_FC_pct	Free Cholesterol to Total Lipids in Small HDL percentage	Relative lipoprotein lipid concentrations	Small HDL ratios	Atrial Fibrillation	Single Outcome	rs1458038	rs1458038	4:81164723:C_T	FGF5	6.68006e-21	6.97743e-12	6.99706e-12	0.00531918	0.994681	C	T	0.175788	-0.0149307	0.00211046	1.4983e-12	0.0493	0.0062	2.154e-15	proportional pleiotropy		4_16	-3.30192	0.415252	1.84099e-15	3.73527e-15
S_HDL_FC_pct	Free Cholesterol to Total Lipids in Small HDL percentage	Relative lipoprotein lipid concentrations	Small HDL ratios	Coronary Artery Disease	Single Outcome	rs10857147	rs10857147	4:81181072:A_T	FGF5	3.56508e-30	1.65966e-16	1.2496e-16	0.00382494	0.996175	A	T	0.13567	-0.0148643	0.00211321	2.00724e-12	0.0438873	0.00486179	1.765e-19	proportional pleiotropy		4_16	-2.95253	0.327078	1.76465e-19	5.00397e-19
S_HDL_FC_pct	Free Cholesterol to Total Lipids in Small HDL percentage	Relative lipoprotein lipid concentrations	Small HDL ratios	Ischemic Stroke (Any)	Stroke	rs16998073	rs16998073	4:81184341:A_T	FGF5	1.76864e-11	2.71892e-07	2.72287e-07	0.00219024	0.997809	A	T	0.0473854	-0.0144535	0.00210155	6.08976e-12	0.0432	0.0064	1.12e-11	proportional pleiotropy		4_16	-2.9889	0.442799	1.47845e-11	2.16973e-11
S_HDL_FC_pct	Free Cholesterol to Total Lipids in Small HDL percentage	Relative lipoprotein lipid concentrations	Small HDL ratios	Myocardial Infarction	Single Outcome	rs10857147	rs10857147	4:81181072:A_T	FGF5	5.00589e-11	5.67815e-07	5.57704e-07	0.00433468	0.995664	A	T	0.13567	-0.0148643	0.00211321	2.00724e-12	0.054185	0.008509	1.97e-10	proportional pleiotropy		4_16	-3.64531	0.572445	1.91555e-10	2.55421e-10
S_HDL_FC_pct	Free Cholesterol to Total Lipids in Small HDL percentage	Relative lipoprotein lipid concentrations	Small HDL ratios	Stroke (Any)	Stroke	rs16998073	rs16998073	4:81184341:A_T	FGF5	1.39058e-14	1.06609e-08	5.45571e-09	0.00218703	0.997813	A	T	0.0473854	-0.0144535	0.00210155	6.08976e-12	0.0419	0.0057	1.343e-13	proportional pleiotropy		4_16	-2.89895	0.394368	1.9691e-13	3.36907e-13
S_LDL_C	Cholesterol in Small LDL	Lipoprotein subclasses	Small LDL (average diameter 18.7 nm)	Angina Pectoris (Stable)	Angina Pectoris	rs16998073	rs16998073	4:81184341:A_T	FGF5	9.80121e-09	7.33554e-06	7.70734e-06	0.00377601	0.996209	A	T	0.0239618	-0.0189108	0.00229408	1.67494e-16	0.053	0.009	4.619e-09	proportional pleiotropy		4_16	-2.80263	0.475919	3.88801e-09	4.73723e-09
S_LDL_C	Cholesterol in Small LDL	Lipoprotein subclasses	Small LDL (average diameter 18.7 nm)	Atrial Fibrillation	Single Outcome	rs1458038	rs1458038	4:81164723:C_T	FGF5	6.68006e-21	6.97743e-12	6.99706e-12	0.00531918	0.994681	C	T	0.343221	-0.0197443	0.00230381	1.03229e-17	0.0493	0.0062	2.154e-15	proportional pleiotropy		4_16	-2.49692	0.314015	1.84099e-15	3.73527e-15
S_LDL_C	Cholesterol in Small LDL	Lipoprotein subclasses	Small LDL (average diameter 18.7 nm)	Coronary Artery Disease	Single Outcome	rs10857147	rs10857147	4:81181072:A_T	FGF5	3.56508e-30	1.65966e-16	1.2496e-16	0.00382494	0.996175	A	T	0.0804943	-0.0193651	0.00230681	4.66982e-17	0.0438873	0.00486179	1.765e-19	proportional pleiotropy		4_16	-2.26631	0.251059	1.76465e-19	5.00397e-19
S_LDL_C	Cholesterol in Small LDL	Lipoprotein subclasses	Small LDL (average diameter 18.7 nm)	Ischemic Stroke (Any)	Stroke	rs16998073	rs16998073	4:81184341:A_T	FGF5	1.76864e-11	2.71892e-07	2.72287e-07	0.00219024	0.997809	A	T	0.0239618	-0.0189108	0.00229408	1.67494e-16	0.0432	0.0064	1.12e-11	proportional pleiotropy		4_16	-2.28441	0.338431	1.47845e-11	2.16973e-11
S_LDL_C	Cholesterol in Small LDL	Lipoprotein subclasses	Small LDL (average diameter 18.7 nm)	Myocardial Infarction	Single Outcome	rs10857147	rs10857147	4:81181072:A_T	FGF5	5.00589e-11	5.67815e-07	5.57704e-07	0.00433468	0.995664	A	T	0.0804943	-0.0193651	0.00230681	4.66982e-17	0.054185	0.008509	1.97e-10	proportional pleiotropy		4_16	-2.79807	0.439399	1.91555e-10	2.55421e-10
S_LDL_C	Cholesterol in Small LDL	Lipoprotein subclasses	Small LDL (average diameter 18.7 nm)	Stroke (Any)	Stroke	rs16998073	rs16998073	4:81184341:A_T	FGF5	1.39058e-14	1.06609e-08	5.45571e-09	0.00218703	0.997813	A	T	0.0239618	-0.0189108	0.00229408	1.67494e-16	0.0419	0.0057	1.343e-13	proportional pleiotropy		4_16	-2.21567	0.301415	1.9691e-13	3.36907e-13
S_LDL_CE	Cholesteryl Esters in Small LDL	Lipoprotein subclasses	Small LDL (average diameter 18.7 nm)	Angina Pectoris (Stable)	Angina Pectoris	rs16998073	rs16998073	4:81184341:A_T	FGF5	9.80121e-09	7.33554e-06	7.70734e-06	0.00377601	0.996209	A	T	0.0230972	-0.0190362	0.00230066	1.293e-16	0.053	0.009	4.619e-09	proportional pleiotropy		4_16	-2.78417	0.472783	3.88801e-09	4.73723e-09
S_LDL_CE	Cholesteryl Esters in Small LDL	Lipoprotein subclasses	Small LDL (average diameter 18.7 nm)	Atrial Fibrillation	Single Outcome	rs1458038	rs1458038	4:81164723:C_T	FGF5	6.68006e-21	6.97743e-12	6.99706e-12	0.00531918	0.994681	C	T	0.371452	-0.019907	0.00231042	6.9215e-18	0.0493	0.0062	2.154e-15	proportional pleiotropy		4_16	-2.47652	0.311448	1.84099e-15	3.73527e-15
S_LDL_CE	Cholesteryl Esters in Small LDL	Lipoprotein subclasses	Small LDL (average diameter 18.7 nm)	Coronary Artery Disease	Single Outcome	rs10857147	rs10857147	4:81181072:A_T	FGF5	3.56508e-30	1.65966e-16	1.2496e-16	0.00382494	0.996175	A	T	0.0778223	-0.0194956	0.00231343	3.54324e-17	0.0438873	0.00486179	1.765e-19	proportional pleiotropy		4_16	-2.25114	0.249379	1.76465e-19	5.00397e-19
S_LDL_CE	Cholesteryl Esters in Small LDL	Lipoprotein subclasses	Small LDL (average diameter 18.7 nm)	Ischemic Stroke (Any)	Stroke	rs16998073	rs16998073	4:81184341:A_T	FGF5	1.76864e-11	2.71892e-07	2.72287e-07	0.00219024	0.997809	A	T	0.0230972	-0.0190362	0.00230066	1.293e-16	0.0432	0.0064	1.12e-11	proportional pleiotropy		4_16	-2.26936	0.336202	1.47845e-11	2.16973e-11
S_LDL_CE	Cholesteryl Esters in Small LDL	Lipoprotein subclasses	Small LDL (average diameter 18.7 nm)	Myocardial Infarction	Single Outcome	rs10857147	rs10857147	4:81181072:A_T	FGF5	5.00589e-11	5.67815e-07	5.57704e-07	0.00433468	0.995664	A	T	0.0778223	-0.0194956	0.00231343	3.54324e-17	0.054185	0.008509	1.97e-10	proportional pleiotropy		4_16	-2.77935	0.436457	1.91555e-10	2.55421e-10
S_LDL_CE	Cholesteryl Esters in Small LDL	Lipoprotein subclasses	Small LDL (average diameter 18.7 nm)	Stroke (Any)	Stroke	rs16998073	rs16998073	4:81184341:A_T	FGF5	1.39058e-14	1.06609e-08	5.45571e-09	0.00218703	0.997813	A	T	0.0230972	-0.0190362	0.00230066	1.293e-16	0.0419	0.0057	1.343e-13	proportional pleiotropy		4_16	-2.20107	0.29943	1.9691e-13	3.36907e-13
S_LDL_FC	Free Cholesterol in Small LDL	Lipoprotein subclasses	Small LDL (average diameter 18.7 nm)	Angina Pectoris (Stable)	Angina Pectoris	rs16998073	rs16998073	4:81184341:A_T	FGF5	9.80121e-09	7.33554e-06	7.70734e-06	0.00377601	0.996209	A	T	0.036734	-0.0168277	0.00225939	9.48637e-14	0.053	0.009	4.619e-09	proportional pleiotropy		4_16	-3.14957	0.534832	3.88801e-09	4.73723e-09
S_LDL_FC	Free Cholesterol in Small LDL	Lipoprotein subclasses	Small LDL (average diameter 18.7 nm)	Atrial Fibrillation	Single Outcome	rs1458038	rs1458038	4:81164723:C_T	FGF5	6.68006e-21	6.97743e-12	6.99706e-12	0.00531918	0.994681	C	T	0.252713	-0.0175063	0.00226897	1.20504e-14	0.0493	0.0062	2.154e-15	proportional pleiotropy		4_16	-2.81613	0.354158	1.84099e-15	3.73527e-15
S_LDL_FC	Free Cholesterol in Small LDL	Lipoprotein subclasses	Small LDL (average diameter 18.7 nm)	Coronary Artery Disease	Single Outcome	rs10857147	rs10857147	4:81181072:A_T	FGF5	3.56508e-30	1.65966e-16	1.2496e-16	0.00382494	0.996175	A	T	0.104672	-0.0172581	0.00227193	3.0486e-14	0.0438873	0.00486179	1.765e-19	proportional pleiotropy		4_16	-2.543	0.28171	1.76465e-19	5.00397e-19
S_LDL_FC	Free Cholesterol in Small LDL	Lipoprotein subclasses	Small LDL (average diameter 18.7 nm)	Ischemic Stroke (Any)	Stroke	rs16998073	rs16998073	4:81184341:A_T	FGF5	1.76864e-11	2.71892e-07	2.72287e-07	0.00219024	0.997809	A	T	0.036734	-0.0168277	0.00225939	9.48637e-14	0.0432	0.0064	1.12e-11	proportional pleiotropy		4_16	-2.5672	0.380325	1.47845e-11	2.16973e-11
S_LDL_FC	Free Cholesterol in Small LDL	Lipoprotein subclasses	Small LDL (average diameter 18.7 nm)	Myocardial Infarction	Single Outcome	rs10857147	rs10857147	4:81181072:A_T	FGF5	5.00589e-11	5.67815e-07	5.57704e-07	0.00433468	0.995664	A	T	0.104672	-0.0172581	0.00227193	3.0486e-14	0.054185	0.008509	1.97e-10	proportional pleiotropy		4_16	-3.13969	0.493044	1.91555e-10	2.55421e-10
S_LDL_FC	Free Cholesterol in Small LDL	Lipoprotein subclasses	Small LDL (average diameter 18.7 nm)	Stroke (Any)	Stroke	rs16998073	rs16998073	4:81184341:A_T	FGF5	1.39058e-14	1.06609e-08	5.45571e-09	0.00218703	0.997813	A	T	0.036734	-0.0168277	0.00225939	9.48637e-14	0.0419	0.0057	1.343e-13	proportional pleiotropy		4_16	-2.48994	0.338727	1.9691e-13	3.36907e-13
S_LDL_L	Total Lipids in Small LDL	Lipoprotein subclasses	Small LDL (average diameter 18.7 nm)	Angina Pectoris (Stable)	Angina Pectoris	rs16998073	rs16998073	4:81184341:A_T	FGF5	9.80121e-09	7.33554e-06	7.70734e-06	0.00377601	0.996209	A	T	0.0222884	-0.0193072	0.00229194	3.64083e-17	0.053	0.009	4.619e-09	proportional pleiotropy		4_16	-2.74509	0.466147	3.88801e-09	4.73723e-09
S_LDL_L	Total Lipids in Small LDL	Lipoprotein subclasses	Small LDL (average diameter 18.7 nm)	Atrial Fibrillation	Single Outcome	rs1458038	rs1458038	4:81164723:C_T	FGF5	6.68006e-21	6.97743e-12	6.99706e-12	0.00531918	0.994681	C	T	0.358434	-0.0201578	0.00230166	1.98884e-18	0.0493	0.0062	2.154e-15	proportional pleiotropy		4_16	-2.4457	0.307573	1.84099e-15	3.73527e-15
S_LDL_L	Total Lipids in Small LDL	Lipoprotein subclasses	Small LDL (average diameter 18.7 nm)	Coronary Artery Disease	Single Outcome	rs10857147	rs10857147	4:81181072:A_T	FGF5	3.56508e-30	1.65966e-16	1.2496e-16	0.00382494	0.996175	A	T	0.0749424	-0.0197571	0.00230467	1.01135e-17	0.0438873	0.00486179	1.765e-19	proportional pleiotropy		4_16	-2.22134	0.246078	1.76465e-19	5.00397e-19
S_LDL_L	Total Lipids in Small LDL	Lipoprotein subclasses	Small LDL (average diameter 18.7 nm)	Ischemic Stroke (Any)	Stroke	rs16998073	rs16998073	4:81184341:A_T	FGF5	1.76864e-11	2.71892e-07	2.72287e-07	0.00219024	0.997809	A	T	0.0222884	-0.0193072	0.00229194	3.64083e-17	0.0432	0.0064	1.12e-11	proportional pleiotropy		4_16	-2.23751	0.331483	1.47845e-11	2.16973e-11
S_LDL_L	Total Lipids in Small LDL	Lipoprotein subclasses	Small LDL (average diameter 18.7 nm)	Myocardial Infarction	Single Outcome	rs10857147	rs10857147	4:81181072:A_T	FGF5	5.00589e-11	5.67815e-07	5.57704e-07	0.00433468	0.995664	A	T	0.0749424	-0.0197571	0.00230467	1.01135e-17	0.054185	0.008509	1.97e-10	proportional pleiotropy		4_16	-2.74256	0.430681	1.91555e-10	2.55421e-10
S_LDL_L	Total Lipids in Small LDL	Lipoprotein subclasses	Small LDL (average diameter 18.7 nm)	Stroke (Any)	Stroke	rs16998073	rs16998073	4:81184341:A_T	FGF5	1.39058e-14	1.06609e-08	5.45571e-09	0.00218703	0.997813	A	T	0.0222884	-0.0193072	0.00229194	3.64083e-17	0.0419	0.0057	1.343e-13	proportional pleiotropy		4_16	-2.17017	0.295227	1.9691e-13	3.36907e-13
S_LDL_P	Concentration of Small LDL Particles	Lipoprotein subclasses	Small LDL (average diameter 18.7 nm)	Angina Pectoris (Stable)	Angina Pectoris	rs16998073	rs16998073	4:81184341:A_T	FGF5	9.80121e-09	7.33554e-06	7.70734e-06	0.00377601	0.996209	A	T	0.0197891	-0.0196931	0.00230498	1.30017e-17	0.053	0.009	4.619e-09	proportional pleiotropy		4_16	-2.6913	0.457013	3.88801e-09	4.73723e-09
S_LDL_P	Concentration of Small LDL Particles	Lipoprotein subclasses	Small LDL (average diameter 18.7 nm)	Atrial Fibrillation	Single Outcome	rs1458038	rs1458038	4:81164723:C_T	FGF5	6.68006e-21	6.97743e-12	6.99706e-12	0.00531918	0.994681	C	T	0.37054	-0.0205847	0.00231476	5.95937e-19	0.0493	0.0062	2.154e-15	proportional pleiotropy		4_16	-2.39498	0.301195	1.84099e-15	3.73527e-15
S_LDL_P	Concentration of Small LDL Particles	Lipoprotein subclasses	Small LDL (average diameter 18.7 nm)	Coronary Artery Disease	Single Outcome	rs10857147	rs10857147	4:81181072:A_T	FGF5	3.56508e-30	1.65966e-16	1.2496e-16	0.00382494	0.996175	A	T	0.0700893	-0.0201593	0.00231778	3.38766e-18	0.0438873	0.00486179	1.765e-19	proportional pleiotropy		4_16	-2.17702	0.241168	1.76465e-19	5.00397e-19
S_LDL_P	Concentration of Small LDL Particles	Lipoprotein subclasses	Small LDL (average diameter 18.7 nm)	Ischemic Stroke (Any)	Stroke	rs16998073	rs16998073	4:81184341:A_T	FGF5	1.76864e-11	2.71892e-07	2.72287e-07	0.00219024	0.997809	A	T	0.0197891	-0.0196931	0.00230498	1.30017e-17	0.0432	0.0064	1.12e-11	proportional pleiotropy		4_16	-2.19366	0.324987	1.47845e-11	2.16973e-11
S_LDL_P	Concentration of Small LDL Particles	Lipoprotein subclasses	Small LDL (average diameter 18.7 nm)	Myocardial Infarction	Single Outcome	rs10857147	rs10857147	4:81181072:A_T	FGF5	5.00589e-11	5.67815e-07	5.57704e-07	0.00433468	0.995664	A	T	0.0700893	-0.0201593	0.00231778	3.38766e-18	0.054185	0.008509	1.97e-10	proportional pleiotropy		4_16	-2.68784	0.422088	1.91555e-10	2.55421e-10
S_LDL_P	Concentration of Small LDL Particles	Lipoprotein subclasses	Small LDL (average diameter 18.7 nm)	Stroke (Any)	Stroke	rs16998073	rs16998073	4:81184341:A_T	FGF5	1.39058e-14	1.06609e-08	5.45571e-09	0.00218703	0.997813	A	T	0.0197891	-0.0196931	0.00230498	1.30017e-17	0.0419	0.0057	1.343e-13	proportional pleiotropy		4_16	-2.12765	0.289441	1.9691e-13	3.36907e-13
S_LDL_PL	Phospholipids in Small LDL	Lipoprotein subclasses	Small LDL (average diameter 18.7 nm)	Angina Pectoris (Stable)	Angina Pectoris	rs16998073	rs16998073	4:81184341:A_T	FGF5	9.80121e-09	7.33554e-06	7.70734e-06	0.00377601	0.996209	A	T	0.0231051	-0.0194989	0.00227451	1.00995e-17	0.053	0.009	4.619e-09	proportional pleiotropy		4_16	-2.7181	0.461564	3.88801e-09	4.73723e-09
S_LDL_PL	Phospholipids in Small LDL	Lipoprotein subclasses	Small LDL (average diameter 18.7 nm)	Atrial Fibrillation	Single Outcome	rs1458038	rs1458038	4:81164723:C_T	FGF5	6.68006e-21	6.97743e-12	6.99706e-12	0.00531918	0.994681	C	T	0.335346	-0.0203173	0.00228415	5.8479e-19	0.0493	0.0062	2.154e-15	proportional pleiotropy		4_16	-2.4265	0.305159	1.84099e-15	3.73527e-15
S_LDL_PL	Phospholipids in Small LDL	Lipoprotein subclasses	Small LDL (average diameter 18.7 nm)	Coronary Artery Disease	Single Outcome	rs10857147	rs10857147	4:81181072:A_T	FGF5	3.56508e-30	1.65966e-16	1.2496e-16	0.00382494	0.996175	A	T	0.0746392	-0.0199415	0.00228713	2.80737e-18	0.0438873	0.00486179	1.765e-19	proportional pleiotropy		4_16	-2.2008	0.243803	1.76465e-19	5.00397e-19
S_LDL_PL	Phospholipids in Small LDL	Lipoprotein subclasses	Small LDL (average diameter 18.7 nm)	Ischemic Stroke (Any)	Stroke	rs16998073	rs16998073	4:81184341:A_T	FGF5	1.76864e-11	2.71892e-07	2.72287e-07	0.00219024	0.997809	A	T	0.0231051	-0.0194989	0.00227451	1.00995e-17	0.0432	0.0064	1.12e-11	proportional pleiotropy		4_16	-2.21551	0.328224	1.47845e-11	2.16973e-11
S_LDL_PL	Phospholipids in Small LDL	Lipoprotein subclasses	Small LDL (average diameter 18.7 nm)	Myocardial Infarction	Single Outcome	rs10857147	rs10857147	4:81181072:A_T	FGF5	5.00589e-11	5.67815e-07	5.57704e-07	0.00433468	0.995664	A	T	0.0746392	-0.0199415	0.00228713	2.80737e-18	0.054185	0.008509	1.97e-10	proportional pleiotropy		4_16	-2.7172	0.426698	1.91555e-10	2.55421e-10
S_LDL_PL	Phospholipids in Small LDL	Lipoprotein subclasses	Small LDL (average diameter 18.7 nm)	Stroke (Any)	Stroke	rs16998073	rs16998073	4:81184341:A_T	FGF5	1.39058e-14	1.06609e-08	5.45571e-09	0.00218703	0.997813	A	T	0.0231051	-0.0194989	0.00227451	1.00995e-17	0.0419	0.0057	1.343e-13	proportional pleiotropy		4_16	-2.14884	0.292324	1.9691e-13	3.36907e-13
S_LDL_TG	Triglycerides in Small LDL	Lipoprotein subclasses	Small LDL (average diameter 18.7 nm)	Angina Pectoris (Stable)	Angina Pectoris	rs16998073	rs16998073	4:81184341:A_T	FGF5	9.80121e-09	7.33554e-06	7.70734e-06	0.00377601	0.996209	A	T	0.0313546	-0.0143453	0.00219859	6.81083e-11	0.053	0.009	4.619e-09	proportional pleiotropy		4_16	-3.69459	0.627383	3.88801e-09	4.73723e-09
S_LDL_TG	Triglycerides in Small LDL	Lipoprotein subclasses	Small LDL (average diameter 18.7 nm)	Atrial Fibrillation	Single Outcome	rs1458038	rs1458038	4:81164723:C_T	FGF5	6.68006e-21	6.97743e-12	6.99706e-12	0.00531918	0.994681	C	T	0.338921	-0.0152166	0.00220792	5.50681e-12	0.0493	0.0062	2.154e-15	proportional pleiotropy		4_16	-3.23988	0.40745	1.84099e-15	3.73527e-15
S_LDL_TG	Triglycerides in Small LDL	Lipoprotein subclasses	Small LDL (average diameter 18.7 nm)	Coronary Artery Disease	Single Outcome	rs10857147	rs10857147	4:81181072:A_T	FGF5	3.56508e-30	1.65966e-16	1.2496e-16	0.00382494	0.996175	A	T	0.0723846	-0.0147178	0.0022108	2.78997e-11	0.0438873	0.00486179	1.765e-19	proportional pleiotropy		4_16	-2.98192	0.330334	1.76465e-19	5.00397e-19
S_LDL_TG	Triglycerides in Small LDL	Lipoprotein subclasses	Small LDL (average diameter 18.7 nm)	Ischemic Stroke (Any)	Stroke	rs16998073	rs16998073	4:81184341:A_T	FGF5	1.76864e-11	2.71892e-07	2.72287e-07	0.00219024	0.997809	A	T	0.0313546	-0.0143453	0.00219859	6.81083e-11	0.0432	0.0064	1.12e-11	proportional pleiotropy		4_16	-3.01144	0.446139	1.47845e-11	2.16973e-11
S_LDL_TG	Triglycerides in Small LDL	Lipoprotein subclasses	Small LDL (average diameter 18.7 nm)	Myocardial Infarction	Single Outcome	rs10857147	rs10857147	4:81181072:A_T	FGF5	5.00589e-11	5.67815e-07	5.57704e-07	0.00433468	0.995664	A	T	0.0723846	-0.0147178	0.0022108	2.78997e-11	0.054185	0.008509	1.97e-10	proportional pleiotropy		4_16	-3.6816	0.578143	1.91555e-10	2.55421e-10
S_LDL_TG	Triglycerides in Small LDL	Lipoprotein subclasses	Small LDL (average diameter 18.7 nm)	Stroke (Any)	Stroke	rs16998073	rs16998073	4:81184341:A_T	FGF5	1.39058e-14	1.06609e-08	5.45571e-09	0.00218703	0.997813	A	T	0.0313546	-0.0143453	0.00219859	6.81083e-11	0.0419	0.0057	1.343e-13	proportional pleiotropy		4_16	-2.92082	0.397343	1.9691e-13	3.36907e-13
S_VLDL_C	Cholesterol in Small VLDL	Lipoprotein subclasses	Small VLDL (average diameter 36.8 nm)	Angina Pectoris (Stable)	Angina Pectoris	rs16998073	rs16998073	4:81184341:A_T	FGF5	9.80121e-09	7.33554e-06	7.70734e-06	0.00377601	0.996209	A	T	0.0255708	-0.0197376	0.00230323	1.03944e-17	0.053	0.009	4.619e-09	proportional pleiotropy		4_16	-2.68523	0.455982	3.88801e-09	4.73723e-09
S_VLDL_C	Cholesterol in Small VLDL	Lipoprotein subclasses	Small VLDL (average diameter 36.8 nm)	Atrial Fibrillation	Single Outcome	rs1458038	rs1458038	4:81164723:C_T	FGF5	6.68006e-21	6.97743e-12	6.99706e-12	0.00531918	0.994681	C	T	0.401675	-0.0205938	0.002313	5.41128e-19	0.0493	0.0062	2.154e-15	proportional pleiotropy		4_16	-2.39392	0.301061	1.84099e-15	3.73527e-15
S_VLDL_C	Cholesterol in Small VLDL	Lipoprotein subclasses	Small VLDL (average diameter 36.8 nm)	Coronary Artery Disease	Single Outcome	rs10857147	rs10857147	4:81181072:A_T	FGF5	3.56508e-30	1.65966e-16	1.2496e-16	0.00382494	0.996175	A	T	0.102145	-0.0202498	0.00231602	2.26308e-18	0.0438873	0.00486179	1.765e-19	proportional pleiotropy		4_16	-2.16729	0.240091	1.76465e-19	5.00397e-19
S_VLDL_C	Cholesterol in Small VLDL	Lipoprotein subclasses	Small VLDL (average diameter 36.8 nm)	Ischemic Stroke (Any)	Stroke	rs16998073	rs16998073	4:81184341:A_T	FGF5	1.76864e-11	2.71892e-07	2.72287e-07	0.00219024	0.997809	A	T	0.0255708	-0.0197376	0.00230323	1.03944e-17	0.0432	0.0064	1.12e-11	proportional pleiotropy		4_16	-2.18872	0.324254	1.47845e-11	2.16973e-11
S_VLDL_C	Cholesterol in Small VLDL	Lipoprotein subclasses	Small VLDL (average diameter 36.8 nm)	Myocardial Infarction	Single Outcome	rs10857147	rs10857147	4:81181072:A_T	FGF5	5.00589e-11	5.67815e-07	5.57704e-07	0.00433468	0.995664	A	T	0.102145	-0.0202498	0.00231602	2.26308e-18	0.054185	0.008509	1.97e-10	proportional pleiotropy		4_16	-2.67583	0.420202	1.91555e-10	2.55421e-10
S_VLDL_C	Cholesterol in Small VLDL	Lipoprotein subclasses	Small VLDL (average diameter 36.8 nm)	Stroke (Any)	Stroke	rs16998073	rs16998073	4:81184341:A_T	FGF5	1.39058e-14	1.06609e-08	5.45571e-09	0.00218703	0.997813	A	T	0.0255708	-0.0197376	0.00230323	1.03944e-17	0.0419	0.0057	1.343e-13	proportional pleiotropy		4_16	-2.12285	0.288789	1.9691e-13	3.36907e-13
S_VLDL_CE	Cholesteryl Esters in Small VLDL	Lipoprotein subclasses	Small VLDL (average diameter 36.8 nm)	Angina Pectoris (Stable)	Angina Pectoris	rs16998073	rs16998073	4:81184341:A_T	FGF5	9.80121e-09	7.33554e-06	7.70734e-06	0.00377601	0.996209	A	T	0.0261696	-0.0194675	0.00229857	2.46718e-17	0.053	0.009	4.619e-09	proportional pleiotropy		4_16	-2.72249	0.462309	3.88801e-09	4.73723e-09
S_VLDL_CE	Cholesteryl Esters in Small VLDL	Lipoprotein subclasses	Small VLDL (average diameter 36.8 nm)	Atrial Fibrillation	Single Outcome	rs1458038	rs1458038	4:81164723:C_T	FGF5	6.68006e-21	6.97743e-12	6.99706e-12	0.00531918	0.994681	C	T	0.394287	-0.020299	0.00230832	1.44544e-18	0.0493	0.0062	2.154e-15	proportional pleiotropy		4_16	-2.42869	0.305434	1.84099e-15	3.73527e-15
S_VLDL_CE	Cholesteryl Esters in Small VLDL	Lipoprotein subclasses	Small VLDL (average diameter 36.8 nm)	Coronary Artery Disease	Single Outcome	rs10857147	rs10857147	4:81181072:A_T	FGF5	3.56508e-30	1.65966e-16	1.2496e-16	0.00382494	0.996175	A	T	0.106179	-0.0199704	0.00231133	5.61048e-18	0.0438873	0.00486179	1.765e-19	proportional pleiotropy		4_16	-2.19762	0.24345	1.76465e-19	5.00397e-19
S_VLDL_CE	Cholesteryl Esters in Small VLDL	Lipoprotein subclasses	Small VLDL (average diameter 36.8 nm)	Ischemic Stroke (Any)	Stroke	rs16998073	rs16998073	4:81184341:A_T	FGF5	1.76864e-11	2.71892e-07	2.72287e-07	0.00219024	0.997809	A	T	0.0261696	-0.0194675	0.00229857	2.46718e-17	0.0432	0.0064	1.12e-11	proportional pleiotropy		4_16	-2.21908	0.328753	1.47845e-11	2.16973e-11
S_VLDL_CE	Cholesteryl Esters in Small VLDL	Lipoprotein subclasses	Small VLDL (average diameter 36.8 nm)	Myocardial Infarction	Single Outcome	rs10857147	rs10857147	4:81181072:A_T	FGF5	5.00589e-11	5.67815e-07	5.57704e-07	0.00433468	0.995664	A	T	0.106179	-0.0199704	0.00231133	5.61048e-18	0.054185	0.008509	1.97e-10	proportional pleiotropy		4_16	-2.71327	0.426081	1.91555e-10	2.55421e-10
S_VLDL_CE	Cholesteryl Esters in Small VLDL	Lipoprotein subclasses	Small VLDL (average diameter 36.8 nm)	Stroke (Any)	Stroke	rs16998073	rs16998073	4:81184341:A_T	FGF5	1.39058e-14	1.06609e-08	5.45571e-09	0.00218703	0.997813	A	T	0.0261696	-0.0194675	0.00229857	2.46718e-17	0.0419	0.0057	1.343e-13	proportional pleiotropy		4_16	-2.15231	0.292796	1.9691e-13	3.36907e-13
S_VLDL_FC	Free Cholesterol in Small VLDL	Lipoprotein subclasses	Small VLDL (average diameter 36.8 nm)	Angina Pectoris (Stable)	Angina Pectoris	rs16998073	rs16998073	4:81184341:A_T	FGF5	9.80121e-09	7.33554e-06	7.70734e-06	0.00377601	0.996209	A	T	0.0234805	-0.0198768	0.00230453	6.40472e-18	0.053	0.009	4.619e-09	proportional pleiotropy		4_16	-2.66643	0.452789	3.88801e-09	4.73723e-09
S_VLDL_FC	Free Cholesterol in Small VLDL	Lipoprotein subclasses	Small VLDL (average diameter 36.8 nm)	Atrial Fibrillation	Single Outcome	rs1458038	rs1458038	4:81164723:C_T	FGF5	6.68006e-21	6.97743e-12	6.99706e-12	0.00531918	0.994681	C	T	0.40513	-0.0207678	0.00231431	2.86814e-19	0.0493	0.0062	2.154e-15	proportional pleiotropy		4_16	-2.37387	0.298539	1.84099e-15	3.73527e-15
S_VLDL_FC	Free Cholesterol in Small VLDL	Lipoprotein subclasses	Small VLDL (average diameter 36.8 nm)	Coronary Artery Disease	Single Outcome	rs10857147	rs10857147	4:81181072:A_T	FGF5	3.56508e-30	1.65966e-16	1.2496e-16	0.00382494	0.996175	A	T	0.0929799	-0.0203957	0.00231733	1.35145e-18	0.0438873	0.00486179	1.765e-19	proportional pleiotropy		4_16	-2.15179	0.238373	1.76465e-19	5.00397e-19
S_VLDL_FC	Free Cholesterol in Small VLDL	Lipoprotein subclasses	Small VLDL (average diameter 36.8 nm)	Ischemic Stroke (Any)	Stroke	rs16998073	rs16998073	4:81184341:A_T	FGF5	1.76864e-11	2.71892e-07	2.72287e-07	0.00219024	0.997809	A	T	0.0234805	-0.0198768	0.00230453	6.40472e-18	0.0432	0.0064	1.12e-11	proportional pleiotropy		4_16	-2.17339	0.321983	1.47845e-11	2.16973e-11
S_VLDL_FC	Free Cholesterol in Small VLDL	Lipoprotein subclasses	Small VLDL (average diameter 36.8 nm)	Myocardial Infarction	Single Outcome	rs10857147	rs10857147	4:81181072:A_T	FGF5	5.00589e-11	5.67815e-07	5.57704e-07	0.00433468	0.995664	A	T	0.0929799	-0.0203957	0.00231733	1.35145e-18	0.054185	0.008509	1.97e-10	proportional pleiotropy		4_16	-2.65669	0.417196	1.91555e-10	2.55421e-10
S_VLDL_FC	Free Cholesterol in Small VLDL	Lipoprotein subclasses	Small VLDL (average diameter 36.8 nm)	Stroke (Any)	Stroke	rs16998073	rs16998073	4:81184341:A_T	FGF5	1.39058e-14	1.06609e-08	5.45571e-09	0.00218703	0.997813	A	T	0.0234805	-0.0198768	0.00230453	6.40472e-18	0.0419	0.0057	1.343e-13	proportional pleiotropy		4_16	-2.10799	0.286766	1.9691e-13	3.36907e-13
S_VLDL_L	Total Lipids in Small VLDL	Lipoprotein subclasses	Small VLDL (average diameter 36.8 nm)	Angina Pectoris (Stable)	Angina Pectoris	rs16998073	rs16998073	4:81184341:A_T	FGF5	9.80121e-09	7.33554e-06	7.70734e-06	0.00377601	0.996209	A	T	0.0218066	-0.0177376	0.0022671	5.12035e-15	0.053	0.009	4.619e-09	proportional pleiotropy		4_16	-2.988	0.507397	3.88801e-09	4.73723e-09
S_VLDL_L	Total Lipids in Small VLDL	Lipoprotein subclasses	Small VLDL (average diameter 36.8 nm)	Atrial Fibrillation	Single Outcome	rs1458038	rs1458038	4:81164723:C_T	FGF5	6.68006e-21	6.97743e-12	6.99706e-12	0.00531918	0.994681	C	T	0.4287	-0.0186903	0.00227672	2.22485e-16	0.0493	0.0062	2.154e-15	proportional pleiotropy		4_16	-2.63773	0.331723	1.84099e-15	3.73527e-15
S_VLDL_L	Total Lipids in Small VLDL	Lipoprotein subclasses	Small VLDL (average diameter 36.8 nm)	Coronary Artery Disease	Single Outcome	rs10857147	rs10857147	4:81181072:A_T	FGF5	3.56508e-30	1.65966e-16	1.2496e-16	0.00382494	0.996175	A	T	0.0781686	-0.018222	0.00227969	1.31492e-15	0.0438873	0.00486179	1.765e-19	proportional pleiotropy		4_16	-2.40848	0.266809	1.76465e-19	5.00397e-19
S_VLDL_L	Total Lipids in Small VLDL	Lipoprotein subclasses	Small VLDL (average diameter 36.8 nm)	Ischemic Stroke (Any)	Stroke	rs16998073	rs16998073	4:81184341:A_T	FGF5	1.76864e-11	2.71892e-07	2.72287e-07	0.00219024	0.997809	A	T	0.0218066	-0.0177376	0.0022671	5.12035e-15	0.0432	0.0064	1.12e-11	proportional pleiotropy		4_16	-2.4355	0.360815	1.47845e-11	2.16973e-11
S_VLDL_L	Total Lipids in Small VLDL	Lipoprotein subclasses	Small VLDL (average diameter 36.8 nm)	Myocardial Infarction	Single Outcome	rs10857147	rs10857147	4:81181072:A_T	FGF5	5.00589e-11	5.67815e-07	5.57704e-07	0.00433468	0.995664	A	T	0.0781686	-0.018222	0.00227969	1.31492e-15	0.054185	0.008509	1.97e-10	proportional pleiotropy		4_16	-2.9736	0.466963	1.91555e-10	2.55421e-10
S_VLDL_L	Total Lipids in Small VLDL	Lipoprotein subclasses	Small VLDL (average diameter 36.8 nm)	Stroke (Any)	Stroke	rs16998073	rs16998073	4:81184341:A_T	FGF5	1.39058e-14	1.06609e-08	5.45571e-09	0.00218703	0.997813	A	T	0.0218066	-0.0177376	0.0022671	5.12035e-15	0.0419	0.0057	1.343e-13	proportional pleiotropy		4_16	-2.36221	0.321351	1.9691e-13	3.36907e-13
S_VLDL_P	Concentration of Small VLDL Particles	Lipoprotein subclasses	Small VLDL (average diameter 36.8 nm)	Angina Pectoris (Stable)	Angina Pectoris	rs16998073	rs16998073	4:81184341:A_T	FGF5	9.80121e-09	7.33554e-06	7.70734e-06	0.00377601	0.996209	A	T	0.0220982	-0.0172679	0.00225596	1.94267e-14	0.053	0.009	4.619e-09	proportional pleiotropy		4_16	-3.06928	0.521198	3.88801e-09	4.73723e-09
S_VLDL_P	Concentration of Small VLDL Particles	Lipoprotein subclasses	Small VLDL (average diameter 36.8 nm)	Atrial Fibrillation	Single Outcome	rs1458038	rs1458038	4:81164723:C_T	FGF5	6.68006e-21	6.97743e-12	6.99706e-12	0.00531918	0.994681	C	T	0.41792	-0.0182198	0.00226553	8.8247e-16	0.0493	0.0062	2.154e-15	proportional pleiotropy		4_16	-2.70585	0.340289	1.84099e-15	3.73527e-15
S_VLDL_P	Concentration of Small VLDL Particles	Lipoprotein subclasses	Small VLDL (average diameter 36.8 nm)	Coronary Artery Disease	Single Outcome	rs10857147	rs10857147	4:81181072:A_T	FGF5	3.56508e-30	1.65966e-16	1.2496e-16	0.00382494	0.996175	A	T	0.0753599	-0.0177401	0.00226848	5.27108e-15	0.0438873	0.00486179	1.765e-19	proportional pleiotropy		4_16	-2.4739	0.274056	1.76465e-19	5.00397e-19
S_VLDL_P	Concentration of Small VLDL Particles	Lipoprotein subclasses	Small VLDL (average diameter 36.8 nm)	Ischemic Stroke (Any)	Stroke	rs16998073	rs16998073	4:81184341:A_T	FGF5	1.76864e-11	2.71892e-07	2.72287e-07	0.00219024	0.997809	A	T	0.0220982	-0.0172679	0.00225596	1.94267e-14	0.0432	0.0064	1.12e-11	proportional pleiotropy		4_16	-2.50175	0.37063	1.47845e-11	2.16973e-11
S_VLDL_P	Concentration of Small VLDL Particles	Lipoprotein subclasses	Small VLDL (average diameter 36.8 nm)	Myocardial Infarction	Single Outcome	rs10857147	rs10857147	4:81181072:A_T	FGF5	5.00589e-11	5.67815e-07	5.57704e-07	0.00433468	0.995664	A	T	0.0753599	-0.0177401	0.00226848	5.27108e-15	0.054185	0.008509	1.97e-10	proportional pleiotropy		4_16	-3.05438	0.479648	1.91555e-10	2.55421e-10
S_VLDL_P	Concentration of Small VLDL Particles	Lipoprotein subclasses	Small VLDL (average diameter 36.8 nm)	Stroke (Any)	Stroke	rs16998073	rs16998073	4:81184341:A_T	FGF5	1.39058e-14	1.06609e-08	5.45571e-09	0.00218703	0.997813	A	T	0.0220982	-0.0172679	0.00225596	1.94267e-14	0.0419	0.0057	1.343e-13	proportional pleiotropy		4_16	-2.42647	0.330092	1.9691e-13	3.36907e-13
S_VLDL_PL	Phospholipids in Small VLDL	Lipoprotein subclasses	Small VLDL (average diameter 36.8 nm)	Angina Pectoris (Stable)	Angina Pectoris	rs16998073	rs16998073	4:81184341:A_T	FGF5	9.80121e-09	7.33554e-06	7.70734e-06	0.00377601	0.996209	A	T	0.0205891	-0.019472	0.00229882	2.44568e-17	0.053	0.009	4.619e-09	proportional pleiotropy		4_16	-2.72186	0.462202	3.88801e-09	4.73723e-09
S_VLDL_PL	Phospholipids in Small VLDL	Lipoprotein subclasses	Small VLDL (average diameter 36.8 nm)	Atrial Fibrillation	Single Outcome	rs1458038	rs1458038	4:81164723:C_T	FGF5	6.68006e-21	6.97743e-12	6.99706e-12	0.00531918	0.994681	C	T	0.423694	-0.0203889	0.00230857	1.02991e-18	0.0493	0.0062	2.154e-15	proportional pleiotropy		4_16	-2.41798	0.304087	1.84099e-15	3.73527e-15
S_VLDL_PL	Phospholipids in Small VLDL	Lipoprotein subclasses	Small VLDL (average diameter 36.8 nm)	Coronary Artery Disease	Single Outcome	rs10857147	rs10857147	4:81181072:A_T	FGF5	3.56508e-30	1.65966e-16	1.2496e-16	0.00382494	0.996175	A	T	0.0873238	-0.0199874	0.00231159	5.30518e-18	0.0438873	0.00486179	1.765e-19	proportional pleiotropy		4_16	-2.19575	0.243243	1.76465e-19	5.00397e-19
S_VLDL_PL	Phospholipids in Small VLDL	Lipoprotein subclasses	Small VLDL (average diameter 36.8 nm)	Ischemic Stroke (Any)	Stroke	rs16998073	rs16998073	4:81184341:A_T	FGF5	1.76864e-11	2.71892e-07	2.72287e-07	0.00219024	0.997809	A	T	0.0205891	-0.019472	0.00229882	2.44568e-17	0.0432	0.0064	1.12e-11	proportional pleiotropy		4_16	-2.21857	0.328677	1.47845e-11	2.16973e-11
S_VLDL_PL	Phospholipids in Small VLDL	Lipoprotein subclasses	Small VLDL (average diameter 36.8 nm)	Myocardial Infarction	Single Outcome	rs10857147	rs10857147	4:81181072:A_T	FGF5	5.00589e-11	5.67815e-07	5.57704e-07	0.00433468	0.995664	A	T	0.0873238	-0.0199874	0.00231159	5.30518e-18	0.054185	0.008509	1.97e-10	proportional pleiotropy		4_16	-2.71096	0.425718	1.91555e-10	2.55421e-10
S_VLDL_PL	Phospholipids in Small VLDL	Lipoprotein subclasses	Small VLDL (average diameter 36.8 nm)	Stroke (Any)	Stroke	rs16998073	rs16998073	4:81184341:A_T	FGF5	1.39058e-14	1.06609e-08	5.45571e-09	0.00218703	0.997813	A	T	0.0205891	-0.019472	0.00229882	2.44568e-17	0.0419	0.0057	1.343e-13	proportional pleiotropy		4_16	-2.15181	0.292728	1.9691e-13	3.36907e-13
Sphingomyelins	Sphingomyelins	Other lipids		Angina Pectoris (Stable)	Angina Pectoris	rs16998073	rs16998073	4:81184341:A_T	FGF5	9.80121e-09	7.33554e-06	7.70734e-06	0.00377601	0.996209	A	T	0.0315541	-0.0136519	0.00213256	1.53723e-10	0.053	0.009	4.619e-09	proportional pleiotropy		4_16	-3.88224	0.659249	3.88801e-09	4.73723e-09
Sphingomyelins	Sphingomyelins	Other lipids		Atrial Fibrillation	Single Outcome	rs1458038	rs1458038	4:81164723:C_T	FGF5	6.68006e-21	6.97743e-12	6.99706e-12	0.00531918	0.994681	C	T	0.260792	-0.0144583	0.0021416	1.46656e-11	0.0493	0.0062	2.154e-15	proportional pleiotropy		4_16	-3.40981	0.428819	1.84099e-15	3.73527e-15
Sphingomyelins	Sphingomyelins	Other lipids		Coronary Artery Disease	Single Outcome	rs10857147	rs10857147	4:81181072:A_T	FGF5	3.56508e-30	1.65966e-16	1.2496e-16	0.00382494	0.996175	A	T	0.12848	-0.0142077	0.0021444	3.46099e-11	0.0438873	0.00486179	1.765e-19	proportional pleiotropy		4_16	-3.08898	0.342194	1.76465e-19	5.00397e-19
Sphingomyelins	Sphingomyelins	Other lipids		Ischemic Stroke (Any)	Stroke	rs16998073	rs16998073	4:81184341:A_T	FGF5	1.76864e-11	2.71892e-07	2.72287e-07	0.00219024	0.997809	A	T	0.0315541	-0.0136519	0.00213256	1.53723e-10	0.0432	0.0064	1.12e-11	proportional pleiotropy		4_16	-3.16439	0.468799	1.47845e-11	2.16973e-11
Sphingomyelins	Sphingomyelins	Other lipids		Myocardial Infarction	Single Outcome	rs10857147	rs10857147	4:81181072:A_T	FGF5	5.00589e-11	5.67815e-07	5.57704e-07	0.00433468	0.995664	A	T	0.12848	-0.0142077	0.0021444	3.46099e-11	0.054185	0.008509	1.97e-10	proportional pleiotropy		4_16	-3.81378	0.598901	1.91555e-10	2.55421e-10
Sphingomyelins	Sphingomyelins	Other lipids		Stroke (Any)	Stroke	rs16998073	rs16998073	4:81184341:A_T	FGF5	1.39058e-14	1.06609e-08	5.45571e-09	0.00218703	0.997813	A	T	0.0315541	-0.0136519	0.00213256	1.53723e-10	0.0419	0.0057	1.343e-13	proportional pleiotropy		4_16	-3.06917	0.417524	1.9691e-13	3.36907e-13
Total_C	Total Cholesterol	Cholesterol		Angina Pectoris (Stable)	Angina Pectoris	rs16998073	rs16998073	4:81184341:A_T	FGF5	9.80121e-09	7.33554e-06	7.70734e-06	0.00377601	0.996209	A	T	0.0239175	-0.0163738	0.00222606	1.90195e-13	0.053	0.009	4.619e-09	proportional pleiotropy		4_16	-3.23688	0.549659	3.88801e-09	4.73723e-09
Total_C	Total Cholesterol	Cholesterol		Atrial Fibrillation	Single Outcome	rs1458038	rs1458038	4:81164723:C_T	FGF5	6.68006e-21	6.97743e-12	6.99706e-12	0.00531918	0.994681	C	T	0.328628	-0.0172696	0.0022355	1.11686e-14	0.0493	0.0062	2.154e-15	proportional pleiotropy		4_16	-2.85473	0.359012	1.84099e-15	3.73527e-15
Total_C	Total Cholesterol	Cholesterol		Coronary Artery Disease	Single Outcome	rs10857147	rs10857147	4:81181072:A_T	FGF5	3.56508e-30	1.65966e-16	1.2496e-16	0.00382494	0.996175	A	T	0.0999337	-0.0169083	0.00223842	4.23058e-14	0.0438873	0.00486179	1.765e-19	proportional pleiotropy		4_16	-2.59561	0.287539	1.76465e-19	5.00397e-19
Total_C	Total Cholesterol	Cholesterol		Ischemic Stroke (Any)	Stroke	rs16998073	rs16998073	4:81184341:A_T	FGF5	1.76864e-11	2.71892e-07	2.72287e-07	0.00219024	0.997809	A	T	0.0239175	-0.0163738	0.00222606	1.90195e-13	0.0432	0.0064	1.12e-11	proportional pleiotropy		4_16	-2.63836	0.390868	1.47845e-11	2.16973e-11
Total_C	Total Cholesterol	Cholesterol		Myocardial Infarction	Single Outcome	rs10857147	rs10857147	4:81181072:A_T	FGF5	5.00589e-11	5.67815e-07	5.57704e-07	0.00433468	0.995664	A	T	0.0999337	-0.0169083	0.00223842	4.23058e-14	0.054185	0.008509	1.97e-10	proportional pleiotropy		4_16	-3.20464	0.503244	1.91555e-10	2.55421e-10
Total_C	Total Cholesterol	Cholesterol		Stroke (Any)	Stroke	rs16998073	rs16998073	4:81184341:A_T	FGF5	1.39058e-14	1.06609e-08	5.45571e-09	0.00218703	0.997813	A	T	0.0239175	-0.0163738	0.00222606	1.90195e-13	0.0419	0.0057	1.343e-13	proportional pleiotropy		4_16	-2.55897	0.348117	1.9691e-13	3.36907e-13
Total_CE	Total Esterified Cholesterol	Cholesteryl esters		Angina Pectoris (Stable)	Angina Pectoris	rs16998073	rs16998073	4:81184341:A_T	FGF5	9.80121e-09	7.33554e-06	7.70734e-06	0.00377601	0.996209	A	T	0.0259415	-0.0157054	0.00221385	1.30137e-12	0.053	0.009	4.619e-09	proportional pleiotropy		4_16	-3.37464	0.573051	3.88801e-09	4.73723e-09
Total_CE	Total Esterified Cholesterol	Cholesteryl esters		Atrial Fibrillation	Single Outcome	rs1458038	rs1458038	4:81164723:C_T	FGF5	6.68006e-21	6.97743e-12	6.99706e-12	0.00531918	0.994681	C	T	0.316413	-0.0165899	0.00222324	8.51922e-14	0.0493	0.0062	2.154e-15	proportional pleiotropy		4_16	-2.97169	0.373721	1.84099e-15	3.73527e-15
Total_CE	Total Esterified Cholesterol	Cholesteryl esters		Coronary Artery Disease	Single Outcome	rs10857147	rs10857147	4:81181072:A_T	FGF5	3.56508e-30	1.65966e-16	1.2496e-16	0.00382494	0.996175	A	T	0.105972	-0.0162446	0.00222614	2.93833e-13	0.0438873	0.00486179	1.765e-19	proportional pleiotropy		4_16	-2.70165	0.299286	1.76465e-19	5.00397e-19
Total_CE	Total Esterified Cholesterol	Cholesteryl esters		Ischemic Stroke (Any)	Stroke	rs16998073	rs16998073	4:81184341:A_T	FGF5	1.76864e-11	2.71892e-07	2.72287e-07	0.00219024	0.997809	A	T	0.0259415	-0.0157054	0.00221385	1.30137e-12	0.0432	0.0064	1.12e-11	proportional pleiotropy		4_16	-2.75065	0.407503	1.47845e-11	2.16973e-11
Total_CE	Total Esterified Cholesterol	Cholesteryl esters		Myocardial Infarction	Single Outcome	rs10857147	rs10857147	4:81181072:A_T	FGF5	5.00589e-11	5.67815e-07	5.57704e-07	0.00433468	0.995664	A	T	0.105972	-0.0162446	0.00222614	2.93833e-13	0.054185	0.008509	1.97e-10	proportional pleiotropy		4_16	-3.33557	0.523805	1.91555e-10	2.55421e-10
Total_CE	Total Esterified Cholesterol	Cholesteryl esters		Stroke (Any)	Stroke	rs16998073	rs16998073	4:81184341:A_T	FGF5	1.39058e-14	1.06609e-08	5.45571e-09	0.00218703	0.997813	A	T	0.0259415	-0.0157054	0.00221385	1.30137e-12	0.0419	0.0057	1.343e-13	proportional pleiotropy		4_16	-2.66787	0.362932	1.9691e-13	3.36907e-13
Total_FA	Total Fatty Acids	Fatty acids		Angina Pectoris (Stable)	Angina Pectoris	rs16998073	rs16998073	4:81184341:A_T	FGF5	9.80121e-09	7.33554e-06	7.70734e-06	0.00377601	0.996209	A	T	0.0299443	-0.0142855	0.00225845	2.52662e-10	0.053	0.009	4.619e-09	proportional pleiotropy		4_16	-3.71006	0.630009	3.88801e-09	4.73723e-09
Total_FA	Total Fatty Acids	Fatty acids		Atrial Fibrillation	Single Outcome	rs1458038	rs1458038	4:81164723:C_T	FGF5	6.68006e-21	6.97743e-12	6.99706e-12	0.00531918	0.994681	C	T	0.433809	-0.0153207	0.00226803	1.42758e-11	0.0493	0.0062	2.154e-15	proportional pleiotropy		4_16	-3.21787	0.404681	1.84099e-15	3.73527e-15
Total_FA	Total Fatty Acids	Fatty acids		Coronary Artery Disease	Single Outcome	rs10857147	rs10857147	4:81181072:A_T	FGF5	3.56508e-30	1.65966e-16	1.2496e-16	0.00382494	0.996175	A	T	0.0743692	-0.0147071	0.00227099	9.41456e-11	0.0438873	0.00486179	1.765e-19	proportional pleiotropy		4_16	-2.98409	0.330574	1.76465e-19	5.00397e-19
Total_FA	Total Fatty Acids	Fatty acids		Ischemic Stroke (Any)	Stroke	rs16998073	rs16998073	4:81184341:A_T	FGF5	1.76864e-11	2.71892e-07	2.72287e-07	0.00219024	0.997809	A	T	0.0299443	-0.0142855	0.00225845	2.52662e-10	0.0432	0.0064	1.12e-11	proportional pleiotropy		4_16	-3.02405	0.448007	1.47845e-11	2.16973e-11
Total_FA	Total Fatty Acids	Fatty acids		Myocardial Infarction	Single Outcome	rs10857147	rs10857147	4:81181072:A_T	FGF5	5.00589e-11	5.67815e-07	5.57704e-07	0.00433468	0.995664	A	T	0.0743692	-0.0147071	0.00227099	9.41456e-11	0.054185	0.008509	1.97e-10	proportional pleiotropy		4_16	-3.68427	0.578564	1.91555e-10	2.55421e-10
Total_FA	Total Fatty Acids	Fatty acids		Stroke (Any)	Stroke	rs16998073	rs16998073	4:81184341:A_T	FGF5	1.39058e-14	1.06609e-08	5.45571e-09	0.00218703	0.997813	A	T	0.0299443	-0.0142855	0.00225845	2.52662e-10	0.0419	0.0057	1.343e-13	proportional pleiotropy		4_16	-2.93304	0.399006	1.9691e-13	3.36907e-13
Total_FC	Total Free Cholesterol	Free cholesterol		Angina Pectoris (Stable)	Angina Pectoris	rs16998073	rs16998073	4:81184341:A_T	FGF5	9.80121e-09	7.33554e-06	7.70734e-06	0.00377601	0.996209	A	T	0.020048	-0.0177686	0.00225353	3.15065e-15	0.053	0.009	4.619e-09	proportional pleiotropy		4_16	-2.98279	0.506511	3.88801e-09	4.73723e-09
Total_FC	Total Free Cholesterol	Free cholesterol		Atrial Fibrillation	Single Outcome	rs1458038	rs1458038	4:81164723:C_T	FGF5	6.68006e-21	6.97743e-12	6.99706e-12	0.00531918	0.994681	C	T	0.356935	-0.0186936	0.00226309	1.45412e-16	0.0493	0.0062	2.154e-15	proportional pleiotropy		4_16	-2.63727	0.331664	1.84099e-15	3.73527e-15
Total_FC	Total Free Cholesterol	Free cholesterol		Coronary Artery Disease	Single Outcome	rs10857147	rs10857147	4:81181072:A_T	FGF5	3.56508e-30	1.65966e-16	1.2496e-16	0.00382494	0.996175	A	T	0.0884039	-0.0183047	0.00226604	6.59174e-16	0.0438873	0.00486179	1.765e-19	proportional pleiotropy		4_16	-2.3976	0.265603	1.76465e-19	5.00397e-19
Total_FC	Total Free Cholesterol	Free cholesterol		Ischemic Stroke (Any)	Stroke	rs16998073	rs16998073	4:81184341:A_T	FGF5	1.76864e-11	2.71892e-07	2.72287e-07	0.00219024	0.997809	A	T	0.020048	-0.0177686	0.00225353	3.15065e-15	0.0432	0.0064	1.12e-11	proportional pleiotropy		4_16	-2.43126	0.360186	1.47845e-11	2.16973e-11
Total_FC	Total Free Cholesterol	Free cholesterol		Myocardial Infarction	Single Outcome	rs10857147	rs10857147	4:81181072:A_T	FGF5	5.00589e-11	5.67815e-07	5.57704e-07	0.00433468	0.995664	A	T	0.0884039	-0.0183047	0.00226604	6.59174e-16	0.054185	0.008509	1.97e-10	proportional pleiotropy		4_16	-2.96017	0.464853	1.91555e-10	2.55421e-10
Total_FC	Total Free Cholesterol	Free cholesterol		Stroke (Any)	Stroke	rs16998073	rs16998073	4:81184341:A_T	FGF5	1.39058e-14	1.06609e-08	5.45571e-09	0.00218703	0.997813	A	T	0.020048	-0.0177686	0.00225353	3.15065e-15	0.0419	0.0057	1.343e-13	proportional pleiotropy		4_16	-2.35809	0.320791	1.9691e-13	3.36907e-13
Total_L	Total Lipids in Lipoprotein Particles	Total lipids		Angina Pectoris (Stable)	Angina Pectoris	rs16998073	rs16998073	4:81184341:A_T	FGF5	9.80121e-09	7.33554e-06	7.70734e-06	0.00377601	0.996209	A	T	0.0144898	-0.0174431	0.00226732	1.4345e-14	0.053	0.009	4.619e-09	proportional pleiotropy		4_16	-3.03845	0.515963	3.88801e-09	4.73723e-09
Total_L	Total Lipids in Lipoprotein Particles	Total lipids		Atrial Fibrillation	Single Outcome	rs1458038	rs1458038	4:81164723:C_T	FGF5	6.68006e-21	6.97743e-12	6.99706e-12	0.00531918	0.994681	C	T	0.466596	-0.0185604	0.00227694	3.59501e-16	0.0493	0.0062	2.154e-15	proportional pleiotropy		4_16	-2.65619	0.334045	1.84099e-15	3.73527e-15
Total_L	Total Lipids in Lipoprotein Particles	Total lipids		Coronary Artery Disease	Single Outcome	rs10857147	rs10857147	4:81181072:A_T	FGF5	3.56508e-30	1.65966e-16	1.2496e-16	0.00382494	0.996175	A	T	0.0673372	-0.0180116	0.00227991	2.78612e-15	0.0438873	0.00486179	1.765e-19	proportional pleiotropy		4_16	-2.43661	0.269925	1.76465e-19	5.00397e-19
Total_L	Total Lipids in Lipoprotein Particles	Total lipids		Ischemic Stroke (Any)	Stroke	rs16998073	rs16998073	4:81184341:A_T	FGF5	1.76864e-11	2.71892e-07	2.72287e-07	0.00219024	0.997809	A	T	0.0144898	-0.0174431	0.00226732	1.4345e-14	0.0432	0.0064	1.12e-11	proportional pleiotropy		4_16	-2.47662	0.366907	1.47845e-11	2.16973e-11
Total_L	Total Lipids in Lipoprotein Particles	Total lipids		Myocardial Infarction	Single Outcome	rs10857147	rs10857147	4:81181072:A_T	FGF5	5.00589e-11	5.67815e-07	5.57704e-07	0.00433468	0.995664	A	T	0.0673372	-0.0180116	0.00227991	2.78612e-15	0.054185	0.008509	1.97e-10	proportional pleiotropy		4_16	-3.00834	0.472418	1.91555e-10	2.55421e-10
Total_L	Total Lipids in Lipoprotein Particles	Total lipids		Stroke (Any)	Stroke	rs16998073	rs16998073	4:81184341:A_T	FGF5	1.39058e-14	1.06609e-08	5.45571e-09	0.00218703	0.997813	A	T	0.0144898	-0.0174431	0.00226732	1.4345e-14	0.0419	0.0057	1.343e-13	proportional pleiotropy		4_16	-2.4021	0.326777	1.9691e-13	3.36907e-13
Total_PL	Total Phospholipids in Lipoprotein Particles	Phospholipids		Angina Pectoris (Stable)	Angina Pectoris	rs16998073	rs16998073	4:81184341:A_T	FGF5	9.80121e-09	7.33554e-06	7.70734e-06	0.00377601	0.996209	A	T	0.0243767	-0.0137588	0.00217702	2.61523e-10	0.053	0.009	4.619e-09	proportional pleiotropy		4_16	-3.85208	0.654127	3.88801e-09	4.73723e-09
Total_PL	Total Phospholipids in Lipoprotein Particles	Phospholipids		Atrial Fibrillation	Single Outcome	rs1458038	rs1458038	4:81164723:C_T	FGF5	6.68006e-21	6.97743e-12	6.99706e-12	0.00531918	0.994681	C	T	0.387454	-0.014764	0.00218625	1.4471e-11	0.0493	0.0062	2.154e-15	proportional pleiotropy		4_16	-3.3392	0.41994	1.84099e-15	3.73527e-15
Total_PL	Total Phospholipids in Lipoprotein Particles	Phospholipids		Coronary Artery Disease	Single Outcome	rs10857147	rs10857147	4:81181072:A_T	FGF5	3.56508e-30	1.65966e-16	1.2496e-16	0.00382494	0.996175	A	T	0.0915055	-0.0142964	0.0021891	6.54485e-11	0.0438873	0.00486179	1.765e-19	proportional pleiotropy		4_16	-3.06981	0.340071	1.76465e-19	5.00397e-19
Total_PL	Total Phospholipids in Lipoprotein Particles	Phospholipids		Ischemic Stroke (Any)	Stroke	rs16998073	rs16998073	4:81184341:A_T	FGF5	1.76864e-11	2.71892e-07	2.72287e-07	0.00219024	0.997809	A	T	0.0243767	-0.0137588	0.00217702	2.61523e-10	0.0432	0.0064	1.12e-11	proportional pleiotropy		4_16	-3.13981	0.465157	1.47845e-11	2.16973e-11
Total_PL	Total Phospholipids in Lipoprotein Particles	Phospholipids		Myocardial Infarction	Single Outcome	rs10857147	rs10857147	4:81181072:A_T	FGF5	5.00589e-11	5.67815e-07	5.57704e-07	0.00433468	0.995664	A	T	0.0915055	-0.0142964	0.0021891	6.54485e-11	0.054185	0.008509	1.97e-10	proportional pleiotropy		4_16	-3.79011	0.595185	1.91555e-10	2.55421e-10
Total_PL	Total Phospholipids in Lipoprotein Particles	Phospholipids		Stroke (Any)	Stroke	rs16998073	rs16998073	4:81184341:A_T	FGF5	1.39058e-14	1.06609e-08	5.45571e-09	0.00218703	0.997813	A	T	0.0243767	-0.0137588	0.00217702	2.61523e-10	0.0419	0.0057	1.343e-13	proportional pleiotropy		4_16	-3.04532	0.41428	1.9691e-13	3.36907e-13
VLDL_C	VLDL Cholesterol	Cholesterol		Angina Pectoris (Stable)	Angina Pectoris	rs16998073	rs16998073	4:81184341:A_T	FGF5	9.80121e-09	7.33554e-06	7.70734e-06	0.00377601	0.996209	A	T	0.0172966	-0.0194791	0.00230408	2.81061e-17	0.053	0.009	4.619e-09	proportional pleiotropy		4_16	-2.72086	0.462034	3.88801e-09	4.73723e-09
VLDL_C	VLDL Cholesterol	Cholesterol		Atrial Fibrillation	Single Outcome	rs1458038	rs1458038	4:81164723:C_T	FGF5	6.68006e-21	6.97743e-12	6.99706e-12	0.00531918	0.994681	C	T	0.447647	-0.0204657	0.00231386	9.16431e-19	0.0493	0.0062	2.154e-15	proportional pleiotropy		4_16	-2.40891	0.302946	1.84099e-15	3.73527e-15
VLDL_C	VLDL Cholesterol	Cholesterol		Coronary Artery Disease	Single Outcome	rs10857147	rs10857147	4:81181072:A_T	FGF5	3.56508e-30	1.65966e-16	1.2496e-16	0.00382494	0.996175	A	T	0.0767651	-0.0200117	0.00231688	5.75307e-18	0.0438873	0.00486179	1.765e-19	proportional pleiotropy		4_16	-2.19308	0.242947	1.76465e-19	5.00397e-19
VLDL_C	VLDL Cholesterol	Cholesterol		Ischemic Stroke (Any)	Stroke	rs16998073	rs16998073	4:81184341:A_T	FGF5	1.76864e-11	2.71892e-07	2.72287e-07	0.00219024	0.997809	A	T	0.0172966	-0.0194791	0.00230408	2.81061e-17	0.0432	0.0064	1.12e-11	proportional pleiotropy		4_16	-2.21776	0.328557	1.47845e-11	2.16973e-11
VLDL_C	VLDL Cholesterol	Cholesterol		Myocardial Infarction	Single Outcome	rs10857147	rs10857147	4:81181072:A_T	FGF5	5.00589e-11	5.67815e-07	5.57704e-07	0.00433468	0.995664	A	T	0.0767651	-0.0200117	0.00231688	5.75307e-18	0.054185	0.008509	1.97e-10	proportional pleiotropy		4_16	-2.70767	0.425201	1.91555e-10	2.55421e-10
VLDL_C	VLDL Cholesterol	Cholesterol		Stroke (Any)	Stroke	rs16998073	rs16998073	4:81184341:A_T	FGF5	1.39058e-14	1.06609e-08	5.45571e-09	0.00218703	0.997813	A	T	0.0172966	-0.0194791	0.00230408	2.81061e-17	0.0419	0.0057	1.343e-13	proportional pleiotropy		4_16	-2.15102	0.292621	1.9691e-13	3.36907e-13
VLDL_CE	Cholesteryl Esters in VLDL	Cholesteryl esters		Angina Pectoris (Stable)	Angina Pectoris	rs16998073	rs16998073	4:81184341:A_T	FGF5	9.80121e-09	7.33554e-06	7.70734e-06	0.00377601	0.996209	A	T	0.0217466	-0.0198867	0.00230586	6.44169e-18	0.053	0.009	4.619e-09	proportional pleiotropy		4_16	-2.6651	0.452564	3.88801e-09	4.73723e-09
VLDL_CE	Cholesteryl Esters in VLDL	Cholesteryl esters		Atrial Fibrillation	Single Outcome	rs1458038	rs1458038	4:81164723:C_T	FGF5	6.68006e-21	6.97743e-12	6.99706e-12	0.00531918	0.994681	C	T	0.431237	-0.0208254	0.00231564	2.39662e-19	0.0493	0.0062	2.154e-15	proportional pleiotropy		4_16	-2.3673	0.297713	1.84099e-15	3.73527e-15
VLDL_CE	Cholesteryl Esters in VLDL	Cholesteryl esters		Coronary Artery Disease	Single Outcome	rs10857147	rs10857147	4:81181072:A_T	FGF5	3.56508e-30	1.65966e-16	1.2496e-16	0.00382494	0.996175	A	T	0.0875582	-0.0204189	0.00231866	1.293e-18	0.0438873	0.00486179	1.765e-19	proportional pleiotropy		4_16	-2.14935	0.238102	1.76465e-19	5.00397e-19
VLDL_CE	Cholesteryl Esters in VLDL	Cholesteryl esters		Ischemic Stroke (Any)	Stroke	rs16998073	rs16998073	4:81184341:A_T	FGF5	1.76864e-11	2.71892e-07	2.72287e-07	0.00219024	0.997809	A	T	0.0217466	-0.0198867	0.00230586	6.44169e-18	0.0432	0.0064	1.12e-11	proportional pleiotropy		4_16	-2.17231	0.321823	1.47845e-11	2.16973e-11
VLDL_CE	Cholesteryl Esters in VLDL	Cholesteryl esters		Myocardial Infarction	Single Outcome	rs10857147	rs10857147	4:81181072:A_T	FGF5	5.00589e-11	5.67815e-07	5.57704e-07	0.00433468	0.995664	A	T	0.0875582	-0.0204189	0.00231866	1.293e-18	0.054185	0.008509	1.97e-10	proportional pleiotropy		4_16	-2.65367	0.416722	1.91555e-10	2.55421e-10
VLDL_CE	Cholesteryl Esters in VLDL	Cholesteryl esters		Stroke (Any)	Stroke	rs16998073	rs16998073	4:81184341:A_T	FGF5	1.39058e-14	1.06609e-08	5.45571e-09	0.00218703	0.997813	A	T	0.0217466	-0.0198867	0.00230586	6.44169e-18	0.0419	0.0057	1.343e-13	proportional pleiotropy		4_16	-2.10694	0.286624	1.9691e-13	3.36907e-13
VLDL_FC	Free Cholesterol in VLDL	Free cholesterol		Angina Pectoris (Stable)	Angina Pectoris	rs16998073	rs16998073	4:81184341:A_T	FGF5	9.80121e-09	7.33554e-06	7.70734e-06	0.00377601	0.996209	A	T	0.0168196	-0.0184652	0.00228952	7.31644e-16	0.053	0.009	4.619e-09	proportional pleiotropy		4_16	-2.87026	0.487403	3.88801e-09	4.73723e-09
VLDL_FC	Free Cholesterol in VLDL	Free cholesterol		Atrial Fibrillation	Single Outcome	rs1458038	rs1458038	4:81164723:C_T	FGF5	6.68006e-21	6.97743e-12	6.99706e-12	0.00531918	0.994681	C	T	0.449408	-0.0194945	0.00229923	2.27667e-17	0.0493	0.0062	2.154e-15	proportional pleiotropy		4_16	-2.52892	0.318038	1.84099e-15	3.73527e-15
VLDL_FC	Free Cholesterol in VLDL	Free cholesterol		Coronary Artery Disease	Single Outcome	rs10857147	rs10857147	4:81181072:A_T	FGF5	3.56508e-30	1.65966e-16	1.2496e-16	0.00382494	0.996175	A	T	0.0696492	-0.0189904	0.00230223	1.6014e-16	0.0438873	0.00486179	1.765e-19	proportional pleiotropy		4_16	-2.31103	0.256013	1.76465e-19	5.00397e-19
VLDL_FC	Free Cholesterol in VLDL	Free cholesterol		Ischemic Stroke (Any)	Stroke	rs16998073	rs16998073	4:81184341:A_T	FGF5	1.76864e-11	2.71892e-07	2.72287e-07	0.00219024	0.997809	A	T	0.0168196	-0.0184652	0.00228952	7.31644e-16	0.0432	0.0064	1.12e-11	proportional pleiotropy		4_16	-2.33954	0.346598	1.47845e-11	2.16973e-11
VLDL_FC	Free Cholesterol in VLDL	Free cholesterol		Myocardial Infarction	Single Outcome	rs10857147	rs10857147	4:81181072:A_T	FGF5	5.00589e-11	5.67815e-07	5.57704e-07	0.00433468	0.995664	A	T	0.0696492	-0.0189904	0.00230223	1.6014e-16	0.054185	0.008509	1.97e-10	proportional pleiotropy		4_16	-2.85328	0.448068	1.91555e-10	2.55421e-10
VLDL_FC	Free Cholesterol in VLDL	Free cholesterol		Stroke (Any)	Stroke	rs16998073	rs16998073	4:81184341:A_T	FGF5	1.39058e-14	1.06609e-08	5.45571e-09	0.00218703	0.997813	A	T	0.0168196	-0.0184652	0.00228952	7.31644e-16	0.0419	0.0057	1.343e-13	proportional pleiotropy		4_16	-2.26913	0.308689	1.9691e-13	3.36907e-13
VLDL_L	Total Lipids in VLDL	Total lipids		Angina Pectoris (Stable)	Angina Pectoris	rs16998073	rs16998073	4:81184341:A_T	FGF5	9.80121e-09	7.33554e-06	7.70734e-06	0.00377601	0.996209	A	T	0.0203857	-0.0161257	0.00224759	7.24937e-13	0.053	0.009	4.619e-09	proportional pleiotropy		4_16	-3.28668	0.558115	3.88801e-09	4.73723e-09
VLDL_L	Total Lipids in VLDL	Total lipids		Atrial Fibrillation	Single Outcome	rs1458038	rs1458038	4:81164723:C_T	FGF5	6.68006e-21	6.97743e-12	6.99706e-12	0.00531918	0.994681	C	T	0.404857	-0.017142	0.00225712	3.08674e-14	0.0493	0.0062	2.154e-15	proportional pleiotropy		4_16	-2.87598	0.361685	1.84099e-15	3.73527e-15
VLDL_L	Total Lipids in VLDL	Total lipids		Coronary Artery Disease	Single Outcome	rs10857147	rs10857147	4:81181072:A_T	FGF5	3.56508e-30	1.65966e-16	1.2496e-16	0.00382494	0.996175	A	T	0.0649048	-0.0165936	0.00226007	2.10281e-13	0.0438873	0.00486179	1.765e-19	proportional pleiotropy		4_16	-2.64483	0.292992	1.76465e-19	5.00397e-19
VLDL_L	Total Lipids in VLDL	Total lipids		Ischemic Stroke (Any)	Stroke	rs16998073	rs16998073	4:81184341:A_T	FGF5	1.76864e-11	2.71892e-07	2.72287e-07	0.00219024	0.997809	A	T	0.0203857	-0.0161257	0.00224759	7.24937e-13	0.0432	0.0064	1.12e-11	proportional pleiotropy		4_16	-2.67895	0.396882	1.47845e-11	2.16973e-11
VLDL_L	Total Lipids in VLDL	Total lipids		Myocardial Infarction	Single Outcome	rs10857147	rs10857147	4:81181072:A_T	FGF5	5.00589e-11	5.67815e-07	5.57704e-07	0.00433468	0.995664	A	T	0.0649048	-0.0165936	0.00226007	2.10281e-13	0.054185	0.008509	1.97e-10	proportional pleiotropy		4_16	-3.26542	0.512788	1.91555e-10	2.55421e-10
VLDL_L	Total Lipids in VLDL	Total lipids		Stroke (Any)	Stroke	rs16998073	rs16998073	4:81184341:A_T	FGF5	1.39058e-14	1.06609e-08	5.45571e-09	0.00218703	0.997813	A	T	0.0203857	-0.0161257	0.00224759	7.24937e-13	0.0419	0.0057	1.343e-13	proportional pleiotropy		4_16	-2.59834	0.353473	1.9691e-13	3.36907e-13
VLDL_P	Concentration of VLDL Particles	Lipoprotein particle concentrations		Angina Pectoris (Stable)	Angina Pectoris	rs16998073	rs16998073	4:81184341:A_T	FGF5	9.80121e-09	7.33554e-06	7.70734e-06	0.00377601	0.996209	A	T	0.0158334	-0.0187265	0.00228857	2.77779e-16	0.053	0.009	4.619e-09	proportional pleiotropy		4_16	-2.83021	0.480602	3.88801e-09	4.73723e-09
VLDL_P	Concentration of VLDL Particles	Lipoprotein particle concentrations		Atrial Fibrillation	Single Outcome	rs1458038	rs1458038	4:81164723:C_T	FGF5	6.68006e-21	6.97743e-12	6.99706e-12	0.00531918	0.994681	C	T	0.469926	-0.0197689	0.00229828	7.85959e-18	0.0493	0.0062	2.154e-15	proportional pleiotropy		4_16	-2.49382	0.313624	1.84099e-15	3.73527e-15
VLDL_P	Concentration of VLDL Particles	Lipoprotein particle concentrations		Coronary Artery Disease	Single Outcome	rs10857147	rs10857147	4:81181072:A_T	FGF5	3.56508e-30	1.65966e-16	1.2496e-16	0.00382494	0.996175	A	T	0.0723375	-0.0192734	0.00230128	5.51823e-17	0.0438873	0.00486179	1.765e-19	proportional pleiotropy		4_16	-2.27709	0.252254	1.76465e-19	5.00397e-19
VLDL_P	Concentration of VLDL Particles	Lipoprotein particle concentrations		Ischemic Stroke (Any)	Stroke	rs16998073	rs16998073	4:81184341:A_T	FGF5	1.76864e-11	2.71892e-07	2.72287e-07	0.00219024	0.997809	A	T	0.0158334	-0.0187265	0.00228857	2.77779e-16	0.0432	0.0064	1.12e-11	proportional pleiotropy		4_16	-2.30689	0.341762	1.47845e-11	2.16973e-11
VLDL_P	Concentration of VLDL Particles	Lipoprotein particle concentrations		Myocardial Infarction	Single Outcome	rs10857147	rs10857147	4:81181072:A_T	FGF5	5.00589e-11	5.67815e-07	5.57704e-07	0.00433468	0.995664	A	T	0.0723375	-0.0192734	0.00230128	5.51823e-17	0.054185	0.008509	1.97e-10	proportional pleiotropy		4_16	-2.81139	0.441489	1.91555e-10	2.55421e-10
VLDL_P	Concentration of VLDL Particles	Lipoprotein particle concentrations		Stroke (Any)	Stroke	rs16998073	rs16998073	4:81184341:A_T	FGF5	1.39058e-14	1.06609e-08	5.45571e-09	0.00218703	0.997813	A	T	0.0158334	-0.0187265	0.00228857	2.77779e-16	0.0419	0.0057	1.343e-13	proportional pleiotropy		4_16	-2.23747	0.304381	1.9691e-13	3.36907e-13
VLDL_PL	Phospholipids in VLDL	Phospholipids		Angina Pectoris (Stable)	Angina Pectoris	rs16998073	rs16998073	4:81184341:A_T	FGF5	9.80121e-09	7.33554e-06	7.70734e-06	0.00377601	0.996209	A	T	0.0178511	-0.0177961	0.00227214	4.78961e-15	0.053	0.009	4.619e-09	proportional pleiotropy		4_16	-2.97818	0.505729	3.88801e-09	4.73723e-09
VLDL_PL	Phospholipids in VLDL	Phospholipids		Atrial Fibrillation	Single Outcome	rs1458038	rs1458038	4:81164723:C_T	FGF5	6.68006e-21	6.97743e-12	6.99706e-12	0.00531918	0.994681	C	T	0.440076	-0.0188186	0.00228177	1.61957e-16	0.0493	0.0062	2.154e-15	proportional pleiotropy		4_16	-2.61975	0.329461	1.84099e-15	3.73527e-15
VLDL_PL	Phospholipids in VLDL	Phospholipids		Coronary Artery Disease	Single Outcome	rs10857147	rs10857147	4:81181072:A_T	FGF5	3.56508e-30	1.65966e-16	1.2496e-16	0.00382494	0.996175	A	T	0.0709167	-0.0183143	0.00228475	1.09345e-15	0.0438873	0.00486179	1.765e-19	proportional pleiotropy		4_16	-2.39634	0.265464	1.76465e-19	5.00397e-19
VLDL_PL	Phospholipids in VLDL	Phospholipids		Ischemic Stroke (Any)	Stroke	rs16998073	rs16998073	4:81184341:A_T	FGF5	1.76864e-11	2.71892e-07	2.72287e-07	0.00219024	0.997809	A	T	0.0178511	-0.0177961	0.00227214	4.78961e-15	0.0432	0.0064	1.12e-11	proportional pleiotropy		4_16	-2.4275	0.359629	1.47845e-11	2.16973e-11
VLDL_PL	Phospholipids in VLDL	Phospholipids		Myocardial Infarction	Single Outcome	rs10857147	rs10857147	4:81181072:A_T	FGF5	5.00589e-11	5.67815e-07	5.57704e-07	0.00433468	0.995664	A	T	0.0709167	-0.0183143	0.00228475	1.09345e-15	0.054185	0.008509	1.97e-10	proportional pleiotropy		4_16	-2.95862	0.46461	1.91555e-10	2.55421e-10
VLDL_PL	Phospholipids in VLDL	Phospholipids		Stroke (Any)	Stroke	rs16998073	rs16998073	4:81184341:A_T	FGF5	1.39058e-14	1.06609e-08	5.45571e-09	0.00218703	0.997813	A	T	0.0178511	-0.0177961	0.00227214	4.78961e-15	0.0419	0.0057	1.343e-13	proportional pleiotropy		4_16	-2.35445	0.320295	1.9691e-13	3.36907e-13
XL_HDL_TG	Triglycerides in Very Large HDL	Lipoprotein subclasses	Very large HDL (average diameter 14.3 nm)	Angina Pectoris (Stable)	Angina Pectoris	rs16998073	rs16998073	4:81184341:A_T	FGF5	9.80121e-09	7.33554e-06	7.70734e-06	0.00377601	0.996209	A	T	0.02766	-0.0138311	0.00218046	2.25009e-10	0.053	0.009	4.619e-09	proportional pleiotropy		4_16	-3.83194	0.650707	3.88801e-09	4.73723e-09
XL_HDL_TG	Triglycerides in Very Large HDL	Lipoprotein subclasses	Very large HDL (average diameter 14.3 nm)	Atrial Fibrillation	Single Outcome	rs1458038	rs1458038	4:81164723:C_T	FGF5	6.68006e-21	6.97743e-12	6.99706e-12	0.00531918	0.994681	C	T	0.358345	-0.0148043	0.0021897	1.37151e-11	0.0493	0.0062	2.154e-15	proportional pleiotropy		4_16	-3.33011	0.418797	1.84099e-15	3.73527e-15
XL_HDL_TG	Triglycerides in Very Large HDL	Lipoprotein subclasses	Very large HDL (average diameter 14.3 nm)	Coronary Artery Disease	Single Outcome	rs10857147	rs10857147	4:81181072:A_T	FGF5	3.56508e-30	1.65966e-16	1.2496e-16	0.00382494	0.996175	A	T	0.0758035	-0.0142874	0.00219256	7.2061e-11	0.0438873	0.00486179	1.765e-19	proportional pleiotropy		4_16	-3.07175	0.340285	1.76465e-19	5.00397e-19
XL_HDL_TG	Triglycerides in Very Large HDL	Lipoprotein subclasses	Very large HDL (average diameter 14.3 nm)	Ischemic Stroke (Any)	Stroke	rs16998073	rs16998073	4:81184341:A_T	FGF5	1.76864e-11	2.71892e-07	2.72287e-07	0.00219024	0.997809	A	T	0.02766	-0.0138311	0.00218046	2.25009e-10	0.0432	0.0064	1.12e-11	proportional pleiotropy		4_16	-3.1234	0.462725	1.47845e-11	2.16973e-11
XL_HDL_TG	Triglycerides in Very Large HDL	Lipoprotein subclasses	Very large HDL (average diameter 14.3 nm)	Myocardial Infarction	Single Outcome	rs10857147	rs10857147	4:81181072:A_T	FGF5	5.00589e-11	5.67815e-07	5.57704e-07	0.00433468	0.995664	A	T	0.0758035	-0.0142874	0.00219256	7.2061e-11	0.054185	0.008509	1.97e-10	proportional pleiotropy		4_16	-3.7925	0.59556	1.91555e-10	2.55421e-10
XL_HDL_TG	Triglycerides in Very Large HDL	Lipoprotein subclasses	Very large HDL (average diameter 14.3 nm)	Stroke (Any)	Stroke	rs16998073	rs16998073	4:81184341:A_T	FGF5	1.39058e-14	1.06609e-08	5.45571e-09	0.00218703	0.997813	A	T	0.02766	-0.0138311	0.00218046	2.25009e-10	0.0419	0.0057	1.343e-13	proportional pleiotropy		4_16	-3.0294	0.412115	1.9691e-13	3.36907e-13
XL_VLDL_C	Cholesterol in Very Large VLDL	Lipoprotein subclasses	Very large VLDL (average diameter 64 nm)	Angina Pectoris (Stable)	Angina Pectoris	rs16998073	rs16998073	4:81184341:A_T	FGF5	9.80121e-09	7.33554e-06	7.70734e-06	0.00377601	0.996209	A	T	0.0244595	-0.0159853	0.00223977	9.53674e-13	0.053	0.009	4.619e-09	proportional pleiotropy		4_16	-3.31555	0.563017	3.88801e-09	4.73723e-09
XL_VLDL_C	Cholesterol in Very Large VLDL	Lipoprotein subclasses	Very large VLDL (average diameter 64 nm)	Atrial Fibrillation	Single Outcome	rs1458038	rs1458038	4:81164723:C_T	FGF5	6.68006e-21	6.97743e-12	6.99706e-12	0.00531918	0.994681	C	T	0.351417	-0.0168968	0.00224927	5.81701e-14	0.0493	0.0062	2.154e-15	proportional pleiotropy		4_16	-2.91771	0.366933	1.84099e-15	3.73527e-15
XL_VLDL_C	Cholesterol in Very Large VLDL	Lipoprotein subclasses	Very large VLDL (average diameter 64 nm)	Coronary Artery Disease	Single Outcome	rs10857147	rs10857147	4:81181072:A_T	FGF5	3.56508e-30	1.65966e-16	1.2496e-16	0.00382494	0.996175	A	T	0.0716959	-0.0164249	0.00225221	3.03599e-13	0.0438873	0.00486179	1.765e-19	proportional pleiotropy		4_16	-2.672	0.296001	1.76465e-19	5.00397e-19
XL_VLDL_C	Cholesterol in Very Large VLDL	Lipoprotein subclasses	Very large VLDL (average diameter 64 nm)	Ischemic Stroke (Any)	Stroke	rs16998073	rs16998073	4:81184341:A_T	FGF5	1.76864e-11	2.71892e-07	2.72287e-07	0.00219024	0.997809	A	T	0.0244595	-0.0159853	0.00223977	9.53674e-13	0.0432	0.0064	1.12e-11	proportional pleiotropy		4_16	-2.70248	0.400368	1.47845e-11	2.16973e-11
XL_VLDL_C	Cholesterol in Very Large VLDL	Lipoprotein subclasses	Very large VLDL (average diameter 64 nm)	Myocardial Infarction	Single Outcome	rs10857147	rs10857147	4:81181072:A_T	FGF5	5.00589e-11	5.67815e-07	5.57704e-07	0.00433468	0.995664	A	T	0.0716959	-0.0164249	0.00225221	3.03599e-13	0.054185	0.008509	1.97e-10	proportional pleiotropy		4_16	-3.29895	0.518055	1.91555e-10	2.55421e-10
XL_VLDL_C	Cholesterol in Very Large VLDL	Lipoprotein subclasses	Very large VLDL (average diameter 64 nm)	Stroke (Any)	Stroke	rs16998073	rs16998073	4:81184341:A_T	FGF5	1.39058e-14	1.06609e-08	5.45571e-09	0.00218703	0.997813	A	T	0.0244595	-0.0159853	0.00223977	9.53674e-13	0.0419	0.0057	1.343e-13	proportional pleiotropy		4_16	-2.62116	0.356578	1.9691e-13	3.36907e-13
XL_VLDL_CE	Cholesteryl Esters in Very Large VLDL	Lipoprotein subclasses	Very large VLDL (average diameter 64 nm)	Angina Pectoris (Stable)	Angina Pectoris	rs16998073	rs16998073	4:81184341:A_T	FGF5	9.80121e-09	7.33554e-06	7.70734e-06	0.00377601	0.996209	A	T	0.0244547	-0.0171409	0.00226378	3.68044e-14	0.053	0.009	4.619e-09	proportional pleiotropy		4_16	-3.09202	0.52506	3.88801e-09	4.73723e-09
XL_VLDL_CE	Cholesteryl Esters in Very Large VLDL	Lipoprotein subclasses	Very large VLDL (average diameter 64 nm)	Atrial Fibrillation	Single Outcome	rs1458038	rs1458038	4:81164723:C_T	FGF5	6.68006e-21	6.97743e-12	6.99706e-12	0.00531918	0.994681	C	T	0.370055	-0.0180334	0.00227338	2.14931e-15	0.0493	0.0062	2.154e-15	proportional pleiotropy		4_16	-2.73382	0.343806	1.84099e-15	3.73527e-15
XL_VLDL_CE	Cholesteryl Esters in Very Large VLDL	Lipoprotein subclasses	Very large VLDL (average diameter 64 nm)	Coronary Artery Disease	Single Outcome	rs10857147	rs10857147	4:81181072:A_T	FGF5	3.56508e-30	1.65966e-16	1.2496e-16	0.00382494	0.996175	A	T	0.0754613	-0.0175859	0.00227635	1.11429e-14	0.0438873	0.00486179	1.765e-19	proportional pleiotropy		4_16	-2.4956	0.276459	1.76465e-19	5.00397e-19
XL_VLDL_CE	Cholesteryl Esters in Very Large VLDL	Lipoprotein subclasses	Very large VLDL (average diameter 64 nm)	Ischemic Stroke (Any)	Stroke	rs16998073	rs16998073	4:81184341:A_T	FGF5	1.76864e-11	2.71892e-07	2.72287e-07	0.00219024	0.997809	A	T	0.0244547	-0.0171409	0.00226378	3.68044e-14	0.0432	0.0064	1.12e-11	proportional pleiotropy		4_16	-2.52029	0.373376	1.47845e-11	2.16973e-11
XL_VLDL_CE	Cholesteryl Esters in Very Large VLDL	Lipoprotein subclasses	Very large VLDL (average diameter 64 nm)	Myocardial Infarction	Single Outcome	rs10857147	rs10857147	4:81181072:A_T	FGF5	5.00589e-11	5.67815e-07	5.57704e-07	0.00433468	0.995664	A	T	0.0754613	-0.0175859	0.00227635	1.11429e-14	0.054185	0.008509	1.97e-10	proportional pleiotropy		4_16	-3.08116	0.483854	1.91555e-10	2.55421e-10
XL_VLDL_CE	Cholesteryl Esters in Very Large VLDL	Lipoprotein subclasses	Very large VLDL (average diameter 64 nm)	Stroke (Any)	Stroke	rs16998073	rs16998073	4:81184341:A_T	FGF5	1.39058e-14	1.06609e-08	5.45571e-09	0.00218703	0.997813	A	T	0.0244547	-0.0171409	0.00226378	3.68044e-14	0.0419	0.0057	1.343e-13	proportional pleiotropy		4_16	-2.44445	0.332538	1.9691e-13	3.36907e-13
XL_VLDL_FC	Free Cholesterol in Very Large VLDL	Lipoprotein subclasses	Very large VLDL (average diameter 64 nm)	Angina Pectoris (Stable)	Angina Pectoris	rs16998073	rs16998073	4:81184341:A_T	FGF5	9.80121e-09	7.33554e-06	7.70734e-06	0.00377601	0.996209	A	T	0.025723	-0.0143347	0.00221111	8.99083e-11	0.053	0.009	4.619e-09	proportional pleiotropy		4_16	-3.69732	0.627847	3.88801e-09	4.73723e-09
XL_VLDL_FC	Free Cholesterol in Very Large VLDL	Lipoprotein subclasses	Very large VLDL (average diameter 64 nm)	Atrial Fibrillation	Single Outcome	rs1458038	rs1458038	4:81164723:C_T	FGF5	6.68006e-21	6.97743e-12	6.99706e-12	0.00531918	0.994681	C	T	0.304165	-0.0152416	0.00222049	6.69268e-12	0.0493	0.0062	2.154e-15	proportional pleiotropy		4_16	-3.23457	0.406781	1.84099e-15	3.73527e-15
XL_VLDL_FC	Free Cholesterol in Very Large VLDL	Lipoprotein subclasses	Very large VLDL (average diameter 64 nm)	Coronary Artery Disease	Single Outcome	rs10857147	rs10857147	4:81181072:A_T	FGF5	3.56508e-30	1.65966e-16	1.2496e-16	0.00382494	0.996175	A	T	0.0684503	-0.0147586	0.00222339	3.182e-11	0.0438873	0.00486179	1.765e-19	proportional pleiotropy		4_16	-2.97368	0.329421	1.76465e-19	5.00397e-19
XL_VLDL_FC	Free Cholesterol in Very Large VLDL	Lipoprotein subclasses	Very large VLDL (average diameter 64 nm)	Ischemic Stroke (Any)	Stroke	rs16998073	rs16998073	4:81184341:A_T	FGF5	1.76864e-11	2.71892e-07	2.72287e-07	0.00219024	0.997809	A	T	0.025723	-0.0143347	0.00221111	8.99083e-11	0.0432	0.0064	1.12e-11	proportional pleiotropy		4_16	-3.01367	0.446469	1.47845e-11	2.16973e-11
XL_VLDL_FC	Free Cholesterol in Very Large VLDL	Lipoprotein subclasses	Very large VLDL (average diameter 64 nm)	Myocardial Infarction	Single Outcome	rs10857147	rs10857147	4:81181072:A_T	FGF5	5.00589e-11	5.67815e-07	5.57704e-07	0.00433468	0.995664	A	T	0.0684503	-0.0147586	0.00222339	3.182e-11	0.054185	0.008509	1.97e-10	proportional pleiotropy		4_16	-3.67142	0.576545	1.91555e-10	2.55421e-10
XL_VLDL_FC	Free Cholesterol in Very Large VLDL	Lipoprotein subclasses	Very large VLDL (average diameter 64 nm)	Stroke (Any)	Stroke	rs16998073	rs16998073	4:81184341:A_T	FGF5	1.39058e-14	1.06609e-08	5.45571e-09	0.00218703	0.997813	A	T	0.025723	-0.0143347	0.00221111	8.99083e-11	0.0419	0.0057	1.343e-13	proportional pleiotropy		4_16	-2.92298	0.397637	1.9691e-13	3.36907e-13
XL_VLDL_PL	Phospholipids in Very Large VLDL	Lipoprotein subclasses	Very large VLDL (average diameter 64 nm)	Angina Pectoris (Stable)	Angina Pectoris	rs16998073	rs16998073	4:81184341:A_T	FGF5	9.80121e-09	7.33554e-06	7.70734e-06	0.00377601	0.996209	A	T	0.0275539	-0.0136598	0.00219719	5.07002e-10	0.053	0.009	4.619e-09	proportional pleiotropy		4_16	-3.88	0.658868	3.88801e-09	4.73723e-09
XL_VLDL_PL	Phospholipids in Very Large VLDL	Lipoprotein subclasses	Very large VLDL (average diameter 64 nm)	Atrial Fibrillation	Single Outcome	rs1458038	rs1458038	4:81164723:C_T	FGF5	6.68006e-21	6.97743e-12	6.99706e-12	0.00531918	0.994681	C	T	0.273713	-0.0145333	0.00220651	4.50091e-11	0.0493	0.0062	2.154e-15	proportional pleiotropy		4_16	-3.39221	0.426606	1.84099e-15	3.73527e-15
XL_VLDL_PL	Phospholipids in Very Large VLDL	Lipoprotein subclasses	Very large VLDL (average diameter 64 nm)	Coronary Artery Disease	Single Outcome	rs10857147	rs10857147	4:81181072:A_T	FGF5	3.56508e-30	1.65966e-16	1.2496e-16	0.00382494	0.996175	A	T	0.0659092	-0.014053	0.00220939	2.00983e-10	0.0438873	0.00486179	1.765e-19	proportional pleiotropy		4_16	-3.12298	0.345961	1.76465e-19	5.00397e-19
XL_VLDL_PL	Phospholipids in Very Large VLDL	Lipoprotein subclasses	Very large VLDL (average diameter 64 nm)	Ischemic Stroke (Any)	Stroke	rs16998073	rs16998073	4:81184341:A_T	FGF5	1.76864e-11	2.71892e-07	2.72287e-07	0.00219024	0.997809	A	T	0.0275539	-0.0136598	0.00219719	5.07002e-10	0.0432	0.0064	1.12e-11	proportional pleiotropy		4_16	-3.16256	0.468528	1.47845e-11	2.16973e-11
XL_VLDL_PL	Phospholipids in Very Large VLDL	Lipoprotein subclasses	Very large VLDL (average diameter 64 nm)	Myocardial Infarction	Single Outcome	rs10857147	rs10857147	4:81181072:A_T	FGF5	5.00589e-11	5.67815e-07	5.57704e-07	0.00433468	0.995664	A	T	0.0659092	-0.014053	0.00220939	2.00983e-10	0.054185	0.008509	1.97e-10	proportional pleiotropy		4_16	-3.85576	0.605493	1.91555e-10	2.55421e-10
XL_VLDL_PL	Phospholipids in Very Large VLDL	Lipoprotein subclasses	Very large VLDL (average diameter 64 nm)	Stroke (Any)	Stroke	rs16998073	rs16998073	4:81184341:A_T	FGF5	1.39058e-14	1.06609e-08	5.45571e-09	0.00218703	0.997813	A	T	0.0275539	-0.0136598	0.00219719	5.07002e-10	0.0419	0.0057	1.343e-13	proportional pleiotropy		4_16	-3.06739	0.417283	1.9691e-13	3.36907e-13
XL_VLDL_PL_pct	Phospholipids to Total Lipids in Very Large VLDL percentage	Relative lipoprotein lipid concentrations	Very large VLDL ratios	Angina Pectoris (Stable)	Angina Pectoris	rs16998073	rs16998073	4:81184341:A_T	FGF5	9.80121e-09	7.33554e-06	7.70734e-06	0.00377601	0.996209	A	T	0.0485455	-0.0148683	0.00229158	8.6856e-11	0.053	0.009	4.619e-09	proportional pleiotropy		4_16	-3.56463	0.605315	3.88801e-09	4.73723e-09
XL_VLDL_PL_pct	Phospholipids to Total Lipids in Very Large VLDL percentage	Relative lipoprotein lipid concentrations	Very large VLDL ratios	Atrial Fibrillation	Single Outcome	rs1458038	rs1458038	4:81164723:C_T	FGF5	6.68006e-21	6.97743e-12	6.99706e-12	0.00531918	0.994681	C	T	0.247308	-0.0155233	0.0023013	1.52546e-11	0.0493	0.0062	2.154e-15	proportional pleiotropy		4_16	-3.17587	0.3994	1.84099e-15	3.73527e-15
XL_VLDL_PL_pct	Phospholipids to Total Lipids in Very Large VLDL percentage	Relative lipoprotein lipid concentrations	Very large VLDL ratios	Coronary Artery Disease	Single Outcome	rs10857147	rs10857147	4:81181072:A_T	FGF5	3.56508e-30	1.65966e-16	1.2496e-16	0.00382494	0.996175	A	T	0.180358	-0.0154349	0.0023043	2.10863e-11	0.0438873	0.00486179	1.765e-19	proportional pleiotropy		4_16	-2.84338	0.314987	1.76465e-19	5.00397e-19
XL_VLDL_PL_pct	Phospholipids to Total Lipids in Very Large VLDL percentage	Relative lipoprotein lipid concentrations	Very large VLDL ratios	Ischemic Stroke (Any)	Stroke	rs16998073	rs16998073	4:81184341:A_T	FGF5	1.76864e-11	2.71892e-07	2.72287e-07	0.00219024	0.997809	A	T	0.0485455	-0.0148683	0.00229158	8.6856e-11	0.0432	0.0064	1.12e-11	proportional pleiotropy		4_16	-2.90551	0.430446	1.47845e-11	2.16973e-11
XL_VLDL_PL_pct	Phospholipids to Total Lipids in Very Large VLDL percentage	Relative lipoprotein lipid concentrations	Very large VLDL ratios	Myocardial Infarction	Single Outcome	rs10857147	rs10857147	4:81181072:A_T	FGF5	5.00589e-11	5.67815e-07	5.57704e-07	0.00433468	0.995664	A	T	0.180358	-0.0154349	0.0023043	2.10863e-11	0.054185	0.008509	1.97e-10	proportional pleiotropy		4_16	-3.51055	0.551283	1.91555e-10	2.55421e-10
XL_VLDL_PL_pct	Phospholipids to Total Lipids in Very Large VLDL percentage	Relative lipoprotein lipid concentrations	Very large VLDL ratios	Stroke (Any)	Stroke	rs16998073	rs16998073	4:81184341:A_T	FGF5	1.39058e-14	1.06609e-08	5.45571e-09	0.00218703	0.997813	A	T	0.0485455	-0.0148683	0.00229158	8.6856e-11	0.0419	0.0057	1.343e-13	proportional pleiotropy		4_16	-2.81808	0.383366	1.9691e-13	3.36907e-13
XS_VLDL_C	Cholesterol in Very Small VLDL	Lipoprotein subclasses	Very small VLDL (average diameter 31.3 nm)	Angina Pectoris (Stable)	Angina Pectoris	rs16998073	rs16998073	4:81184341:A_T	FGF5	9.80121e-09	7.33554e-06	7.70734e-06	0.00377601	0.996209	A	T	0.0192578	-0.019198	0.00223119	7.67361e-18	0.053	0.009	4.619e-09	proportional pleiotropy		4_16	-2.7607	0.468799	3.88801e-09	4.73723e-09
XS_VLDL_C	Cholesterol in Very Small VLDL	Lipoprotein subclasses	Very small VLDL (average diameter 31.3 nm)	Atrial Fibrillation	Single Outcome	rs1458038	rs1458038	4:81164723:C_T	FGF5	6.68006e-21	6.97743e-12	6.99706e-12	0.00531918	0.994681	C	T	0.37417	-0.0200991	0.00224066	2.96074e-19	0.0493	0.0062	2.154e-15	proportional pleiotropy		4_16	-2.45285	0.308472	1.84099e-15	3.73527e-15
XS_VLDL_C	Cholesterol in Very Small VLDL	Lipoprotein subclasses	Very small VLDL (average diameter 31.3 nm)	Coronary Artery Disease	Single Outcome	rs10857147	rs10857147	4:81181072:A_T	FGF5	3.56508e-30	1.65966e-16	1.2496e-16	0.00382494	0.996175	A	T	0.130813	-0.0198514	0.00224358	8.90225e-19	0.0438873	0.00486179	1.765e-19	proportional pleiotropy		4_16	-2.21079	0.244909	1.76465e-19	5.00397e-19
XS_VLDL_C	Cholesterol in Very Small VLDL	Lipoprotein subclasses	Very small VLDL (average diameter 31.3 nm)	Ischemic Stroke (Any)	Stroke	rs16998073	rs16998073	4:81184341:A_T	FGF5	1.76864e-11	2.71892e-07	2.72287e-07	0.00219024	0.997809	A	T	0.0192578	-0.019198	0.00223119	7.67361e-18	0.0432	0.0064	1.12e-11	proportional pleiotropy		4_16	-2.25023	0.333368	1.47845e-11	2.16973e-11
XS_VLDL_C	Cholesterol in Very Small VLDL	Lipoprotein subclasses	Very small VLDL (average diameter 31.3 nm)	Myocardial Infarction	Single Outcome	rs10857147	rs10857147	4:81181072:A_T	FGF5	5.00589e-11	5.67815e-07	5.57704e-07	0.00433468	0.995664	A	T	0.130813	-0.0198514	0.00224358	8.90225e-19	0.054185	0.008509	1.97e-10	proportional pleiotropy		4_16	-2.72953	0.428635	1.91555e-10	2.55421e-10
XS_VLDL_C	Cholesterol in Very Small VLDL	Lipoprotein subclasses	Very small VLDL (average diameter 31.3 nm)	Stroke (Any)	Stroke	rs16998073	rs16998073	4:81184341:A_T	FGF5	1.39058e-14	1.06609e-08	5.45571e-09	0.00218703	0.997813	A	T	0.0192578	-0.019198	0.00223119	7.67361e-18	0.0419	0.0057	1.343e-13	proportional pleiotropy		4_16	-2.18252	0.296906	1.9691e-13	3.36907e-13
XS_VLDL_CE	Cholesteryl Esters in Very Small VLDL	Lipoprotein subclasses	Very small VLDL (average diameter 31.3 nm)	Angina Pectoris (Stable)	Angina Pectoris	rs16998073	rs16998073	4:81184341:A_T	FGF5	9.80121e-09	7.33554e-06	7.70734e-06	0.00377601	0.996209	A	T	0.0202285	-0.0183558	0.00221905	1.31795e-16	0.053	0.009	4.619e-09	proportional pleiotropy		4_16	-2.88737	0.490308	3.88801e-09	4.73723e-09
XS_VLDL_CE	Cholesteryl Esters in Very Small VLDL	Lipoprotein subclasses	Very small VLDL (average diameter 31.3 nm)	Atrial Fibrillation	Single Outcome	rs1458038	rs1458038	4:81164723:C_T	FGF5	6.68006e-21	6.97743e-12	6.99706e-12	0.00531918	0.994681	C	T	0.354766	-0.0192423	0.00222846	5.88166e-18	0.0493	0.0062	2.154e-15	proportional pleiotropy		4_16	-2.56206	0.322207	1.84099e-15	3.73527e-15
XS_VLDL_CE	Cholesteryl Esters in Very Small VLDL	Lipoprotein subclasses	Very small VLDL (average diameter 31.3 nm)	Coronary Artery Disease	Single Outcome	rs10857147	rs10857147	4:81181072:A_T	FGF5	3.56508e-30	1.65966e-16	1.2496e-16	0.00382494	0.996175	A	T	0.139173	-0.019017	0.00223136	1.56063e-17	0.0438873	0.00486179	1.765e-19	proportional pleiotropy		4_16	-2.30779	0.255655	1.76465e-19	5.00397e-19
XS_VLDL_CE	Cholesteryl Esters in Very Small VLDL	Lipoprotein subclasses	Very small VLDL (average diameter 31.3 nm)	Ischemic Stroke (Any)	Stroke	rs16998073	rs16998073	4:81184341:A_T	FGF5	1.76864e-11	2.71892e-07	2.72287e-07	0.00219024	0.997809	A	T	0.0202285	-0.0183558	0.00221905	1.31795e-16	0.0432	0.0064	1.12e-11	proportional pleiotropy		4_16	-2.35348	0.348664	1.47845e-11	2.16973e-11
XS_VLDL_CE	Cholesteryl Esters in Very Small VLDL	Lipoprotein subclasses	Very small VLDL (average diameter 31.3 nm)	Myocardial Infarction	Single Outcome	rs10857147	rs10857147	4:81181072:A_T	FGF5	5.00589e-11	5.67815e-07	5.57704e-07	0.00433468	0.995664	A	T	0.139173	-0.019017	0.00223136	1.56063e-17	0.054185	0.008509	1.97e-10	proportional pleiotropy		4_16	-2.84929	0.447442	1.91555e-10	2.55421e-10
XS_VLDL_CE	Cholesteryl Esters in Very Small VLDL	Lipoprotein subclasses	Very small VLDL (average diameter 31.3 nm)	Stroke (Any)	Stroke	rs16998073	rs16998073	4:81184341:A_T	FGF5	1.39058e-14	1.06609e-08	5.45571e-09	0.00218703	0.997813	A	T	0.0202285	-0.0183558	0.00221905	1.31795e-16	0.0419	0.0057	1.343e-13	proportional pleiotropy		4_16	-2.28266	0.310529	1.9691e-13	3.36907e-13
XS_VLDL_FC	Free Cholesterol in Very Small VLDL	Lipoprotein subclasses	Very small VLDL (average diameter 31.3 nm)	Angina Pectoris (Stable)	Angina Pectoris	rs16998073	rs16998073	4:81184341:A_T	FGF5	9.80121e-09	7.33554e-06	7.70734e-06	0.00377601	0.996209	A	T	0.0159377	-0.0203284	0.00225444	1.93197e-19	0.053	0.009	4.619e-09	proportional pleiotropy		4_16	-2.60719	0.44273	3.88801e-09	4.73723e-09
XS_VLDL_FC	Free Cholesterol in Very Small VLDL	Lipoprotein subclasses	Very small VLDL (average diameter 31.3 nm)	Atrial Fibrillation	Single Outcome	rs1458038	rs1458038	4:81164723:C_T	FGF5	6.68006e-21	6.97743e-12	6.99706e-12	0.00531918	0.994681	C	T	0.408624	-0.0212425	0.002264	6.42836e-21	0.0493	0.0062	2.154e-15	proportional pleiotropy		4_16	-2.32082	0.291868	1.84099e-15	3.73527e-15
XS_VLDL_FC	Free Cholesterol in Very Small VLDL	Lipoprotein subclasses	Very small VLDL (average diameter 31.3 nm)	Coronary Artery Disease	Single Outcome	rs10857147	rs10857147	4:81181072:A_T	FGF5	3.56508e-30	1.65966e-16	1.2496e-16	0.00382494	0.996175	A	T	0.116212	-0.0209566	0.00226695	2.36537e-20	0.0438873	0.00486179	1.765e-19	proportional pleiotropy		4_16	-2.0942	0.231993	1.76465e-19	5.00397e-19
XS_VLDL_FC	Free Cholesterol in Very Small VLDL	Lipoprotein subclasses	Very small VLDL (average diameter 31.3 nm)	Ischemic Stroke (Any)	Stroke	rs16998073	rs16998073	4:81184341:A_T	FGF5	1.76864e-11	2.71892e-07	2.72287e-07	0.00219024	0.997809	A	T	0.0159377	-0.0203284	0.00225444	1.93197e-19	0.0432	0.0064	1.12e-11	proportional pleiotropy		4_16	-2.12511	0.31483	1.47845e-11	2.16973e-11
XS_VLDL_FC	Free Cholesterol in Very Small VLDL	Lipoprotein subclasses	Very small VLDL (average diameter 31.3 nm)	Myocardial Infarction	Single Outcome	rs10857147	rs10857147	4:81181072:A_T	FGF5	5.00589e-11	5.67815e-07	5.57704e-07	0.00433468	0.995664	A	T	0.116212	-0.0209566	0.00226695	2.36537e-20	0.054185	0.008509	1.97e-10	proportional pleiotropy		4_16	-2.58558	0.40603	1.91555e-10	2.55421e-10
XS_VLDL_FC	Free Cholesterol in Very Small VLDL	Lipoprotein subclasses	Very small VLDL (average diameter 31.3 nm)	Stroke (Any)	Stroke	rs16998073	rs16998073	4:81184341:A_T	FGF5	1.39058e-14	1.06609e-08	5.45571e-09	0.00218703	0.997813	A	T	0.0159377	-0.0203284	0.00225444	1.93197e-19	0.0419	0.0057	1.343e-13	proportional pleiotropy		4_16	-2.06116	0.280396	1.9691e-13	3.36907e-13
XS_VLDL_L	Total Lipids in Very Small VLDL	Lipoprotein subclasses	Very small VLDL (average diameter 31.3 nm)	Angina Pectoris (Stable)	Angina Pectoris	rs16998073	rs16998073	4:81184341:A_T	FGF5	9.80121e-09	7.33554e-06	7.70734e-06	0.00377601	0.996209	A	T	0.0151216	-0.0199687	0.00224767	6.44021e-19	0.053	0.009	4.619e-09	proportional pleiotropy		4_16	-2.65415	0.450705	3.88801e-09	4.73723e-09
XS_VLDL_L	Total Lipids in Very Small VLDL	Lipoprotein subclasses	Very small VLDL (average diameter 31.3 nm)	Atrial Fibrillation	Single Outcome	rs1458038	rs1458038	4:81164723:C_T	FGF5	6.68006e-21	6.97743e-12	6.99706e-12	0.00531918	0.994681	C	T	0.448927	-0.020929	0.0022572	1.82516e-20	0.0493	0.0062	2.154e-15	proportional pleiotropy		4_16	-2.35558	0.29624	1.84099e-15	3.73527e-15
XS_VLDL_L	Total Lipids in Very Small VLDL	Lipoprotein subclasses	Very small VLDL (average diameter 31.3 nm)	Coronary Artery Disease	Single Outcome	rs10857147	rs10857147	4:81181072:A_T	FGF5	3.56508e-30	1.65966e-16	1.2496e-16	0.00382494	0.996175	A	T	0.108462	-0.0205981	0.00226015	7.96893e-20	0.0438873	0.00486179	1.765e-19	proportional pleiotropy		4_16	-2.13065	0.236031	1.76465e-19	5.00397e-19
XS_VLDL_L	Total Lipids in Very Small VLDL	Lipoprotein subclasses	Very small VLDL (average diameter 31.3 nm)	Ischemic Stroke (Any)	Stroke	rs16998073	rs16998073	4:81184341:A_T	FGF5	1.76864e-11	2.71892e-07	2.72287e-07	0.00219024	0.997809	A	T	0.0151216	-0.0199687	0.00224767	6.44021e-19	0.0432	0.0064	1.12e-11	proportional pleiotropy		4_16	-2.16339	0.320502	1.47845e-11	2.16973e-11
XS_VLDL_L	Total Lipids in Very Small VLDL	Lipoprotein subclasses	Very small VLDL (average diameter 31.3 nm)	Myocardial Infarction	Single Outcome	rs10857147	rs10857147	4:81181072:A_T	FGF5	5.00589e-11	5.67815e-07	5.57704e-07	0.00433468	0.995664	A	T	0.108462	-0.0205981	0.00226015	7.96893e-20	0.054185	0.008509	1.97e-10	proportional pleiotropy		4_16	-2.63058	0.413096	1.91555e-10	2.55421e-10
XS_VLDL_L	Total Lipids in Very Small VLDL	Lipoprotein subclasses	Very small VLDL (average diameter 31.3 nm)	Stroke (Any)	Stroke	rs16998073	rs16998073	4:81184341:A_T	FGF5	1.39058e-14	1.06609e-08	5.45571e-09	0.00218703	0.997813	A	T	0.0151216	-0.0199687	0.00224767	6.44021e-19	0.0419	0.0057	1.343e-13	proportional pleiotropy		4_16	-2.09828	0.285447	1.9691e-13	3.36907e-13
XS_VLDL_P	Concentration of Very Small VLDL Particles	Lipoprotein subclasses	Very small VLDL (average diameter 31.3 nm)	Angina Pectoris (Stable)	Angina Pectoris	rs16998073	rs16998073	4:81184341:A_T	FGF5	9.80121e-09	7.33554e-06	7.70734e-06	0.00377601	0.996209	A	T	0.016978	-0.0200592	0.00225785	6.44021e-19	0.053	0.009	4.619e-09	proportional pleiotropy		4_16	-2.64218	0.448672	3.88801e-09	4.73723e-09
XS_VLDL_P	Concentration of Very Small VLDL Particles	Lipoprotein subclasses	Very small VLDL (average diameter 31.3 nm)	Atrial Fibrillation	Single Outcome	rs1458038	rs1458038	4:81164723:C_T	FGF5	6.68006e-21	6.97743e-12	6.99706e-12	0.00531918	0.994681	C	T	0.43222	-0.0209863	0.00226743	2.13108e-20	0.0493	0.0062	2.154e-15	proportional pleiotropy		4_16	-2.34915	0.295431	1.84099e-15	3.73527e-15
XS_VLDL_P	Concentration of Very Small VLDL Particles	Lipoprotein subclasses	Very small VLDL (average diameter 31.3 nm)	Coronary Artery Disease	Single Outcome	rs10857147	rs10857147	4:81181072:A_T	FGF5	3.56508e-30	1.65966e-16	1.2496e-16	0.00382494	0.996175	A	T	0.106536	-0.0206576	0.00227039	9.14324e-20	0.0438873	0.00486179	1.765e-19	proportional pleiotropy		4_16	-2.12451	0.235351	1.76465e-19	5.00397e-19
XS_VLDL_P	Concentration of Very Small VLDL Particles	Lipoprotein subclasses	Very small VLDL (average diameter 31.3 nm)	Ischemic Stroke (Any)	Stroke	rs16998073	rs16998073	4:81184341:A_T	FGF5	1.76864e-11	2.71892e-07	2.72287e-07	0.00219024	0.997809	A	T	0.016978	-0.0200592	0.00225785	6.44021e-19	0.0432	0.0064	1.12e-11	proportional pleiotropy		4_16	-2.15363	0.319056	1.47845e-11	2.16973e-11
XS_VLDL_P	Concentration of Very Small VLDL Particles	Lipoprotein subclasses	Very small VLDL (average diameter 31.3 nm)	Myocardial Infarction	Single Outcome	rs10857147	rs10857147	4:81181072:A_T	FGF5	5.00589e-11	5.67815e-07	5.57704e-07	0.00433468	0.995664	A	T	0.106536	-0.0206576	0.00227039	9.14324e-20	0.054185	0.008509	1.97e-10	proportional pleiotropy		4_16	-2.62301	0.411907	1.91555e-10	2.55421e-10
XS_VLDL_P	Concentration of Very Small VLDL Particles	Lipoprotein subclasses	Very small VLDL (average diameter 31.3 nm)	Stroke (Any)	Stroke	rs16998073	rs16998073	4:81184341:A_T	FGF5	1.39058e-14	1.06609e-08	5.45571e-09	0.00218703	0.997813	A	T	0.016978	-0.0200592	0.00225785	6.44021e-19	0.0419	0.0057	1.343e-13	proportional pleiotropy		4_16	-2.08882	0.284159	1.9691e-13	3.36907e-13
XS_VLDL_PL	Phospholipids in Very Small VLDL	Lipoprotein subclasses	Very small VLDL (average diameter 31.3 nm)	Angina Pectoris (Stable)	Angina Pectoris	rs16998073	rs16998073	4:81184341:A_T	FGF5	9.80121e-09	7.33554e-06	7.70734e-06	0.00377601	0.996209	A	T	0.0167925	-0.0202542	0.00224856	2.10572e-19	0.053	0.009	4.619e-09	proportional pleiotropy		4_16	-2.61674	0.444352	3.88801e-09	4.73723e-09
XS_VLDL_PL	Phospholipids in Very Small VLDL	Lipoprotein subclasses	Very small VLDL (average diameter 31.3 nm)	Atrial Fibrillation	Single Outcome	rs1458038	rs1458038	4:81164723:C_T	FGF5	6.68006e-21	6.97743e-12	6.99706e-12	0.00531918	0.994681	C	T	0.442893	-0.0211737	0.0022581	6.80299e-21	0.0493	0.0062	2.154e-15	proportional pleiotropy		4_16	-2.32836	0.292816	1.84099e-15	3.73527e-15
XS_VLDL_PL	Phospholipids in Very Small VLDL	Lipoprotein subclasses	Very small VLDL (average diameter 31.3 nm)	Coronary Artery Disease	Single Outcome	rs10857147	rs10857147	4:81181072:A_T	FGF5	3.56508e-30	1.65966e-16	1.2496e-16	0.00382494	0.996175	A	T	0.112531	-0.0208611	0.00226105	2.80156e-20	0.0438873	0.00486179	1.765e-19	proportional pleiotropy		4_16	-2.10379	0.233055	1.76465e-19	5.00397e-19
XS_VLDL_PL	Phospholipids in Very Small VLDL	Lipoprotein subclasses	Very small VLDL (average diameter 31.3 nm)	Ischemic Stroke (Any)	Stroke	rs16998073	rs16998073	4:81184341:A_T	FGF5	1.76864e-11	2.71892e-07	2.72287e-07	0.00219024	0.997809	A	T	0.0167925	-0.0202542	0.00224856	2.10572e-19	0.0432	0.0064	1.12e-11	proportional pleiotropy		4_16	-2.13289	0.315984	1.47845e-11	2.16973e-11
XS_VLDL_PL	Phospholipids in Very Small VLDL	Lipoprotein subclasses	Very small VLDL (average diameter 31.3 nm)	Myocardial Infarction	Single Outcome	rs10857147	rs10857147	4:81181072:A_T	FGF5	5.00589e-11	5.67815e-07	5.57704e-07	0.00433468	0.995664	A	T	0.112531	-0.0208611	0.00226105	2.80156e-20	0.054185	0.008509	1.97e-10	proportional pleiotropy		4_16	-2.59742	0.407888	1.91555e-10	2.55421e-10
XS_VLDL_PL	Phospholipids in Very Small VLDL	Lipoprotein subclasses	Very small VLDL (average diameter 31.3 nm)	Stroke (Any)	Stroke	rs16998073	rs16998073	4:81184341:A_T	FGF5	1.39058e-14	1.06609e-08	5.45571e-09	0.00218703	0.997813	A	T	0.0167925	-0.0202542	0.00224856	2.10572e-19	0.0419	0.0057	1.343e-13	proportional pleiotropy		4_16	-2.06871	0.281423	1.9691e-13	3.36907e-13
XS_VLDL_TG	Triglycerides in Very Small VLDL	Lipoprotein subclasses	Very small VLDL (average diameter 31.3 nm)	Angina Pectoris (Stable)	Angina Pectoris	rs16998073	rs16998073	4:81184341:A_T	FGF5	9.80121e-09	7.33554e-06	7.70734e-06	0.00377601	0.996209	A	T	0.0310176	-0.0137005	0.00215739	2.14659e-10	0.053	0.009	4.619e-09	proportional pleiotropy		4_16	-3.86847	0.65691	3.88801e-09	4.73723e-09
XS_VLDL_TG	Triglycerides in Very Small VLDL	Lipoprotein subclasses	Very small VLDL (average diameter 31.3 nm)	Atrial Fibrillation	Single Outcome	rs1458038	rs1458038	4:81164723:C_T	FGF5	6.68006e-21	6.97743e-12	6.99706e-12	0.00531918	0.994681	C	T	0.326874	-0.0145958	0.00216654	1.61771e-11	0.0493	0.0062	2.154e-15	proportional pleiotropy		4_16	-3.37768	0.42478	1.84099e-15	3.73527e-15
XS_VLDL_TG	Triglycerides in Very Small VLDL	Lipoprotein subclasses	Very small VLDL (average diameter 31.3 nm)	Coronary Artery Disease	Single Outcome	rs10857147	rs10857147	4:81181072:A_T	FGF5	3.56508e-30	1.65966e-16	1.2496e-16	0.00382494	0.996175	A	T	0.100484	-0.0142113	0.00216937	5.72005e-11	0.0438873	0.00486179	1.765e-19	proportional pleiotropy		4_16	-3.0882	0.342107	1.76465e-19	5.00397e-19
XS_VLDL_TG	Triglycerides in Very Small VLDL	Lipoprotein subclasses	Very small VLDL (average diameter 31.3 nm)	Ischemic Stroke (Any)	Stroke	rs16998073	rs16998073	4:81184341:A_T	FGF5	1.76864e-11	2.71892e-07	2.72287e-07	0.00219024	0.997809	A	T	0.0310176	-0.0137005	0.00215739	2.14659e-10	0.0432	0.0064	1.12e-11	proportional pleiotropy		4_16	-3.15317	0.467136	1.47845e-11	2.16973e-11
XS_VLDL_TG	Triglycerides in Very Small VLDL	Lipoprotein subclasses	Very small VLDL (average diameter 31.3 nm)	Myocardial Infarction	Single Outcome	rs10857147	rs10857147	4:81181072:A_T	FGF5	5.00589e-11	5.67815e-07	5.57704e-07	0.00433468	0.995664	A	T	0.100484	-0.0142113	0.00216937	5.72005e-11	0.054185	0.008509	1.97e-10	proportional pleiotropy		4_16	-3.81281	0.598749	1.91555e-10	2.55421e-10
XS_VLDL_TG	Triglycerides in Very Small VLDL	Lipoprotein subclasses	Very small VLDL (average diameter 31.3 nm)	Stroke (Any)	Stroke	rs16998073	rs16998073	4:81184341:A_T	FGF5	1.39058e-14	1.06609e-08	5.45571e-09	0.00218703	0.997813	A	T	0.0310176	-0.0137005	0.00215739	2.14659e-10	0.0419	0.0057	1.343e-13	proportional pleiotropy		4_16	-3.05828	0.416043	1.9691e-13	3.36907e-13
non_HDL_C	Total Cholesterol Minus HDL-C	Cholesterol		Angina Pectoris (Stable)	Angina Pectoris	rs16998073	rs16998073	4:81184341:A_T	FGF5	9.80121e-09	7.33554e-06	7.70734e-06	0.00377601	0.996209	A	T	0.019552	-0.0186422	0.0022862	3.5148e-16	0.053	0.009	4.619e-09	proportional pleiotropy		4_16	-2.84301	0.482776	3.88801e-09	4.73723e-09
non_HDL_C	Total Cholesterol Minus HDL-C	Cholesterol		Atrial Fibrillation	Single Outcome	rs1458038	rs1458038	4:81164723:C_T	FGF5	6.68006e-21	6.97743e-12	6.99706e-12	0.00531918	0.994681	C	T	0.393753	-0.0195764	0.0022959	1.50591e-17	0.0493	0.0062	2.154e-15	proportional pleiotropy		4_16	-2.51834	0.316708	1.84099e-15	3.73527e-15
non_HDL_C	Total Cholesterol Minus HDL-C	Cholesterol		Coronary Artery Disease	Single Outcome	rs10857147	rs10857147	4:81181072:A_T	FGF5	3.56508e-30	1.65966e-16	1.2496e-16	0.00382494	0.996175	A	T	0.0824907	-0.0191602	0.0022989	7.78037e-17	0.0438873	0.00486179	1.765e-19	proportional pleiotropy		4_16	-2.29054	0.253744	1.76465e-19	5.00397e-19
non_HDL_C	Total Cholesterol Minus HDL-C	Cholesterol		Ischemic Stroke (Any)	Stroke	rs16998073	rs16998073	4:81184341:A_T	FGF5	1.76864e-11	2.71892e-07	2.72287e-07	0.00219024	0.997809	A	T	0.019552	-0.0186422	0.0022862	3.5148e-16	0.0432	0.0064	1.12e-11	proportional pleiotropy		4_16	-2.31732	0.343307	1.47845e-11	2.16973e-11
non_HDL_C	Total Cholesterol Minus HDL-C	Cholesterol		Myocardial Infarction	Single Outcome	rs10857147	rs10857147	4:81181072:A_T	FGF5	5.00589e-11	5.67815e-07	5.57704e-07	0.00433468	0.995664	A	T	0.0824907	-0.0191602	0.0022989	7.78037e-17	0.054185	0.008509	1.97e-10	proportional pleiotropy		4_16	-2.828	0.444098	1.91555e-10	2.55421e-10
non_HDL_C	Total Cholesterol Minus HDL-C	Cholesterol		Stroke (Any)	Stroke	rs16998073	rs16998073	4:81184341:A_T	FGF5	1.39058e-14	1.06609e-08	5.45571e-09	0.00218703	0.997813	A	T	0.019552	-0.0186422	0.0022862	3.5148e-16	0.0419	0.0057	1.343e-13	proportional pleiotropy		4_16	-2.24759	0.305758	1.9691e-13	3.36907e-13
ApoA1	Apolipoprotein A1	Apolipoproteins		Atrial Fibrillation	Single Outcome	rs6841049	rs6841049	4:83910712:G_T	LIN54	1.10078e-10	3.42312e-06	3.42608e-06	0.104751	0.895242	T	G	0.0189179	0.0121301	0.00184134	4.46992e-11	-0.0359	0.0059	1e-09	pathway pleiotropy		4_17	-2.95958	0.486393	1.16676e-09	1.47095e-09
HDL_PL	Phospholipids in HDL	Phospholipids		Atrial Fibrillation	Single Outcome	rs6841049	rs6841049	4:83910712:G_T	LIN54	1.10078e-10	3.42312e-06	3.42608e-06	0.104751	0.895242	T	G	0.0178887	0.011992	0.00180953	3.42137e-11	-0.0359	0.0059	1e-09	pathway pleiotropy		4_17	-2.99366	0.491995	1.16676e-09	1.47095e-09
M_HDL_C	Cholesterol in Medium HDL	Lipoprotein subclasses	Medium HDL (average diameter 10.9 nm)	Atrial Fibrillation	Single Outcome	rs6841049	rs6841049	4:83910712:G_T	COPS4	1.10078e-10	3.42312e-06	3.42608e-06	0.104751	0.895242	T	G	0.0179481	0.0130771	0.00185504	1.79556e-12	-0.0359	0.0059	1e-09	pathway pleiotropy		4_17	-2.74526	0.45117	1.16676e-09	1.47095e-09
M_HDL_CE	Cholesteryl Esters in Medium HDL	Lipoprotein subclasses	Medium HDL (average diameter 10.9 nm)	Atrial Fibrillation	Single Outcome	rs6841049	rs6841049	4:83910712:G_T	COPS4	1.10078e-10	3.42312e-06	3.42608e-06	0.104751	0.895242	T	G	0.0170897	0.0131938	0.00186664	1.56928e-12	-0.0359	0.0059	1e-09	pathway pleiotropy		4_17	-2.72098	0.44718	1.16676e-09	1.47095e-09
M_HDL_FC	Free Cholesterol in Medium HDL	Lipoprotein subclasses	Medium HDL (average diameter 10.9 nm)	Atrial Fibrillation	Single Outcome	rs6841049	rs6841049	4:83910712:G_T	LIN54	1.10078e-10	3.42312e-06	3.42608e-06	0.104751	0.895242	T	G	0.0195658	0.0121251	0.0018223	2.85759e-11	-0.0359	0.0059	1e-09	pathway pleiotropy		4_17	-2.9608	0.486594	1.16676e-09	1.47095e-09
M_HDL_L	Total Lipids in Medium HDL	Lipoprotein subclasses	Medium HDL (average diameter 10.9 nm)	Atrial Fibrillation	Single Outcome	rs6841049	rs6841049	4:83910712:G_T	COPS4	1.10078e-10	3.42312e-06	3.42608e-06	0.104751	0.895242	T	G	0.016081	0.0131387	0.00187807	2.63633e-12	-0.0359	0.0059	1e-09	pathway pleiotropy		4_17	-2.73239	0.449055	1.16676e-09	1.47095e-09
M_HDL_P	Concentration of Medium HDL Particles	Lipoprotein subclasses	Medium HDL (average diameter 10.9 nm)	Atrial Fibrillation	Single Outcome	rs6841049	rs6841049	4:83910712:G_T	COPS4	1.10078e-10	3.42312e-06	3.42608e-06	0.104751	0.895242	T	G	0.0173538	0.0127183	0.00185565	7.18952e-12	-0.0359	0.0059	1e-09	pathway pleiotropy		4_17	-2.8227	0.463898	1.16676e-09	1.47095e-09
M_HDL_PL	Phospholipids in Medium HDL	Lipoprotein subclasses	Medium HDL (average diameter 10.9 nm)	Atrial Fibrillation	Single Outcome	rs6841049	rs6841049	4:83910712:G_T	COPS4	1.10078e-10	3.42312e-06	3.42608e-06	0.104751	0.895242	T	G	0.0142431	0.0130101	0.0018979	7.13017e-12	-0.0359	0.0059	1e-09	pathway pleiotropy		4_17	-2.75939	0.453494	1.16676e-09	1.47095e-09
ApoA1	Apolipoprotein A1	Apolipoproteins		Aortic Aneurysm (Abdominal)	Aortic Aneurysm	rs1229849	rs1229849	4:100284685:A_T	ADH1B	5.61639e-09	1.91311e-05	1.86519e-05	0.0616573	0.938305	A	T	0.0332287	-0.0135963	0.00196513	4.55407e-12	0.0499	0.0087	9.181e-09	proportional pleiotropy		4_21	-3.67012	0.63988	9.71493e-09	1.13541e-08
HDL_C	HDL Cholesterol	Cholesterol		Aortic Aneurysm (Abdominal)	Aortic Aneurysm	rs1229849	rs1229849	4:100284685:A_T	ADH1A	5.5077e-09	1.91407e-05	1.82909e-05	0.0616894	0.938273	A	T	0.0222694	-0.0119732	0.00189174	2.46371e-10	0.0499	0.0087	9.181e-09	proportional pleiotropy		4_21	-4.16764	0.726623	9.71493e-09	1.13541e-08
HDL_CE	Cholesteryl Esters in HDL	Cholesteryl esters		Aortic Aneurysm (Abdominal)	Aortic Aneurysm	rs1229849	rs1229849	4:100284685:A_T	ADH1A	5.5077e-09	1.91407e-05	1.82909e-05	0.0616894	0.938273	A	T	0.0205933	-0.011913	0.0019006	3.65586e-10	0.0499	0.0087	9.181e-09	proportional pleiotropy		4_21	-4.1887	0.730295	9.71493e-09	1.13541e-08
HDL_FC	Free Cholesterol in HDL	Free cholesterol		Aortic Aneurysm (Abdominal)	Aortic Aneurysm	rs1229849	rs1229849	4:100284685:A_T	ADH1A	5.5077e-09	1.91407e-05	1.82909e-05	0.0616894	0.938273	A	T	0.0272088	-0.0120911	0.0018788	1.23038e-10	0.0499	0.0087	9.181e-09	proportional pleiotropy		4_21	-4.127	0.719538	9.71493e-09	1.13541e-08
HDL_L	Total Lipids in HDL	Total lipids		Aortic Aneurysm (Abdominal)	Aortic Aneurysm	rs1229849	rs1229849	4:100284685:A_T	ADH1A	5.5077e-09	1.91407e-05	1.82909e-05	0.0616894	0.938273	A	T	0.029067	-0.0132462	0.00191139	4.20436e-12	0.0499	0.0087	9.181e-09	proportional pleiotropy		4_21	-3.76712	0.656792	9.71493e-09	1.13541e-08
HDL_PL	Phospholipids in HDL	Phospholipids		Aortic Aneurysm (Abdominal)	Aortic Aneurysm	rs1229849	rs1229849	4:100284685:A_T	ADH1A	5.61639e-09	1.91311e-05	1.86519e-05	0.0616573	0.938305	A	T	0.0294822	-0.0132269	0.00193117	7.42848e-12	0.0499	0.0087	9.181e-09	proportional pleiotropy		4_21	-3.77261	0.65775	9.71493e-09	1.13541e-08
L_HDL_CE	Cholesteryl Esters in Large HDL	Lipoprotein subclasses	Large HDL (average diameter 12.1 nm)	Aortic Aneurysm (Abdominal)	Aortic Aneurysm	rs1229849	rs1229849	4:100284685:A_T	ADH1A	5.5077e-09	1.91407e-05	1.82909e-05	0.0616894	0.938273	A	T	0.00869979	-0.0105032	0.00185327	1.45004e-08	0.0499	0.0087	9.181e-09	proportional pleiotropy		4_21	-4.75093	0.828319	9.71493e-09	1.13541e-08
L_HDL_FC	Free Cholesterol in Large HDL	Lipoprotein subclasses	Large HDL (average diameter 12.1 nm)	Aortic Aneurysm (Abdominal)	Aortic Aneurysm	rs1229849	rs1229849	4:100284685:A_T	ADH1A	5.5077e-09	1.91407e-05	1.82909e-05	0.0616894	0.938273	A	T	0.0113912	-0.0102197	0.00184216	2.89494e-08	0.0499	0.0087	9.181e-09	proportional pleiotropy		4_21	-4.88273	0.851297	9.71493e-09	1.13541e-08
L_HDL_L	Total Lipids in Large HDL	Lipoprotein subclasses	Large HDL (average diameter 12.1 nm)	Aortic Aneurysm (Abdominal)	Aortic Aneurysm	rs1229849	rs1229849	4:100284685:A_T	ADH1A	5.5077e-09	1.91407e-05	1.82909e-05	0.0616894	0.938273	A	T	0.0106184	-0.0112841	0.00183973	8.59172e-10	0.0499	0.0087	9.181e-09	proportional pleiotropy		4_21	-4.42215	0.770996	9.71493e-09	1.13541e-08
L_HDL_P	Concentration of Large HDL Particles	Lipoprotein subclasses	Large HDL (average diameter 12.1 nm)	Aortic Aneurysm (Abdominal)	Aortic Aneurysm	rs1229849	rs1229849	4:100284685:A_T	ADH1A	5.5077e-09	1.91407e-05	1.82909e-05	0.0616894	0.938273	A	T	0.0103084	-0.011735	0.00183009	1.43347e-10	0.0499	0.0087	9.181e-09	proportional pleiotropy		4_21	-4.25224	0.741372	9.71493e-09	1.13541e-08
L_HDL_PL	Phospholipids in Large HDL	Lipoprotein subclasses	Large HDL (average diameter 12.1 nm)	Aortic Aneurysm (Abdominal)	Aortic Aneurysm	rs1229849	rs1229849	4:100284685:A_T	ADH1A	5.5077e-09	1.91407e-05	1.82909e-05	0.0616894	0.938273	A	T	0.0123304	-0.011448	0.00184619	5.61371e-10	0.0499	0.0087	9.181e-09	proportional pleiotropy		4_21	-4.35884	0.759958	9.71493e-09	1.13541e-08
M_HDL_C	Cholesterol in Medium HDL	Lipoprotein subclasses	Medium HDL (average diameter 10.9 nm)	Aortic Aneurysm (Abdominal)	Aortic Aneurysm	rs1229849	rs1229849	4:100284685:A_T	ADH1A	5.5077e-09	1.91407e-05	1.82909e-05	0.0616894	0.938273	A	T	0.0267473	-0.0125568	0.00197974	2.2585e-10	0.0499	0.0087	9.181e-09	proportional pleiotropy		4_21	-3.97394	0.692852	9.71493e-09	1.13541e-08
M_HDL_FC	Free Cholesterol in Medium HDL	Lipoprotein subclasses	Medium HDL (average diameter 10.9 nm)	Aortic Aneurysm (Abdominal)	Aortic Aneurysm	rs1229849	rs1229849	4:100284685:A_T	ADH1B	5.61639e-09	1.91311e-05	1.86519e-05	0.0616573	0.938305	A	T	0.0314761	-0.0130476	0.0019448	1.95975e-11	0.0499	0.0087	9.181e-09	proportional pleiotropy		4_21	-3.82446	0.666789	9.71493e-09	1.13541e-08
M_HDL_L	Total Lipids in Medium HDL	Lipoprotein subclasses	Medium HDL (average diameter 10.9 nm)	Aortic Aneurysm (Abdominal)	Aortic Aneurysm	rs1229849	rs1229849	4:100284685:A_T	ADH1B	5.61639e-09	1.91311e-05	1.86519e-05	0.0616573	0.938305	A	T	0.0221375	-0.0131619	0.00200432	5.14162e-11	0.0499	0.0087	9.181e-09	proportional pleiotropy		4_21	-3.79125	0.660999	9.71493e-09	1.13541e-08
M_HDL_P	Concentration of Medium HDL Particles	Lipoprotein subclasses	Medium HDL (average diameter 10.9 nm)	Aortic Aneurysm (Abdominal)	Aortic Aneurysm	rs1229849	rs1229849	4:100284685:A_T	ADH1B	5.61639e-09	1.91311e-05	1.86519e-05	0.0616573	0.938305	A	T	0.0315773	-0.0134945	0.00198039	9.48855e-12	0.0499	0.0087	9.181e-09	proportional pleiotropy		4_21	-3.6978	0.644707	9.71493e-09	1.13541e-08
Glucose	Glucose	Glycolysis related metabolites		Heart Failure (Any)	Heart Failure	rs17085675	rs17085675	5:95727664:A_T	PCSK1	0.000274251	0.00413223	0.00352794	0.051275	0.940791	A	T	0.0538959	-0.0198912	0.00229594	4.56878e-18	0.0232373	0.00483475	1.537e-06	specific		5_21	-1.16822	0.24306	1.5374e-06	1.56903e-06
Citrate	Citrate	Glycolysis related metabolites		Atrial Fibrillation	Single Outcome	rs860458	rs860458	5:142696036:A_G	NR3C1	9.40083e-12	0.000118486	2.90019e-09	0.0346228	0.965259	G	A	0.018395	-0.0183297	0.00271036	1.35332e-11	0.0699	0.008	2.593e-18	proportional pleiotropy		5_33	-3.81348	0.43645	2.38326e-18	6.23822e-18
GlycA	Glycoprotein Acetyls	Inflammation		Atrial Fibrillation	Single Outcome	rs860458	rs860458	5:142696036:A_G	NR3C1	9.40083e-12	0.000118486	2.90019e-09	0.0346228	0.965259	G	A	0.0269112	0.0169973	0.00270855	3.48682e-10	0.0699	0.008	2.593e-18	proportional pleiotropy		5_33	4.11242	0.470663	2.38326e-18	6.23822e-18
XS_VLDL_PL_pct	Phospholipids to Total Lipids in Very Small VLDL percentage	Relative lipoprotein lipid concentrations	Very small VLDL ratios	Atrial Fibrillation	Single Outcome	rs860458	rs860458	5:142696036:A_G	NR3C1	9.40083e-12	0.000118486	2.90019e-09	0.0346228	0.965259	G	A	0.011754	0.015251	0.0026618	1.00684e-08	0.0699	0.008	2.593e-18	proportional pleiotropy		5_33	4.58331	0.524556	2.38326e-18	6.23822e-18
HDL_size	Average Diameter for HDL Particles	Lipoprotein particle sizes		Heart Failure (Any)	Heart Failure	rs59755656	rs59755656	5:173378180:A_G	BOD1	8.888e-07	0.000312578	0.000306038	0.105842	0.893538	A	G	0.025068	-0.0137954	0.00187662	1.96426e-13	-0.0261717	0.0050202	1.855e-07	proportional pleiotropy		5_40	1.89714	0.363904	1.85527e-07	1.96906e-07
His	Histidine	Amino acids		Heart Failure (Any)	Heart Failure	rs59755656	rs59755656	5:173378180:A_G	BOD1	8.888e-07	0.000312578	0.000306038	0.105842	0.893538	A	G	0.00311526	0.0131442	0.00226947	6.96578e-09	-0.0261717	0.0050202	1.855e-07	proportional pleiotropy		5_40	-1.99113	0.381933	1.85527e-07	1.96906e-07
L_HDL_C	Cholesterol in Large HDL	Lipoprotein subclasses	Large HDL (average diameter 12.1 nm)	Heart Failure (Any)	Heart Failure	rs59755656	rs59755656	5:173378180:A_G	BOD1	8.888e-07	0.000312578	0.000306038	0.105842	0.893538	A	G	0.0263692	-0.0137845	0.00186425	1.42364e-13	-0.0261717	0.0050202	1.855e-07	proportional pleiotropy		5_40	1.89864	0.364192	1.85527e-07	1.96906e-07
L_HDL_CE	Cholesteryl Esters in Large HDL	Lipoprotein subclasses	Large HDL (average diameter 12.1 nm)	Heart Failure (Any)	Heart Failure	rs59755656	rs59755656	5:173378180:A_G	BOD1	8.888e-07	0.000312578	0.000306038	0.105842	0.893538	A	G	0.0262254	-0.0140477	0.00187268	6.31393e-14	-0.0261717	0.0050202	1.855e-07	proportional pleiotropy		5_40	1.86306	0.357368	1.85527e-07	1.96906e-07
L_HDL_FC	Free Cholesterol in Large HDL	Lipoprotein subclasses	Large HDL (average diameter 12.1 nm)	Heart Failure (Any)	Heart Failure	rs59755656	rs59755656	5:173378180:A_G	BOD1	8.888e-07	0.000312578	0.000306038	0.105842	0.893538	A	G	0.0262443	-0.0125901	0.00186101	1.33107e-11	-0.0261717	0.0050202	1.855e-07	proportional pleiotropy		5_40	2.07876	0.398742	1.85527e-07	1.96906e-07
L_HDL_L	Total Lipids in Large HDL	Lipoprotein subclasses	Large HDL (average diameter 12.1 nm)	Heart Failure (Any)	Heart Failure	rs59755656	rs59755656	5:173378180:A_G	BOD1	8.888e-07	0.000312578	0.000306038	0.105842	0.893538	A	G	0.0265747	-0.0133288	0.00185851	7.40287e-13	-0.0261717	0.0050202	1.855e-07	proportional pleiotropy		5_40	1.96355	0.376643	1.85527e-07	1.96906e-07
L_HDL_P	Concentration of Large HDL Particles	Lipoprotein subclasses	Large HDL (average diameter 12.1 nm)	Heart Failure (Any)	Heart Failure	rs59755656	rs59755656	5:173378180:A_G	BOD1	8.888e-07	0.000312578	0.000306038	0.105842	0.893538	A	G	0.024986	-0.0129404	0.00184889	2.5787e-12	-0.0261717	0.0050202	1.855e-07	proportional pleiotropy		5_40	2.02248	0.387948	1.85527e-07	1.96906e-07
L_HDL_PL	Phospholipids in Large HDL	Lipoprotein subclasses	Large HDL (average diameter 12.1 nm)	Heart Failure (Any)	Heart Failure	rs59755656	rs59755656	5:173378180:A_G	BOD1	8.888e-07	0.000312578	0.000306038	0.105842	0.893538	A	G	0.0270636	-0.0131688	0.00186483	1.64513e-12	-0.0261717	0.0050202	1.855e-07	proportional pleiotropy		5_40	1.98741	0.38122	1.85527e-07	1.96906e-07
L_HDL_TG_pct	Triglycerides to Total Lipids in Large HDL percentage	Relative lipoprotein lipid concentrations	Large HDL ratios	Heart Failure (Any)	Heart Failure	rs59755656	rs59755656	5:173378180:A_G	BOD1	8.888e-07	0.000312578	0.000306038	0.105842	0.893538	A	G	0.0311051	0.0142311	0.00202898	2.31793e-12	-0.0261717	0.0050202	1.855e-07	proportional pleiotropy		5_40	-1.83905	0.352763	1.85527e-07	1.96906e-07
L_VLDL_FC	Free Cholesterol in Large VLDL	Lipoprotein subclasses	Large VLDL (average diameter 53.6 nm)	Heart Failure (Any)	Heart Failure	rs59755656	rs59755656	5:173378180:A_G	BOD1	8.888e-07	0.000312578	0.000306038	0.105842	0.893538	A	G	0.0201682	0.014311	0.00218126	5.34934e-11	-0.0261717	0.0050202	1.855e-07	proportional pleiotropy		5_40	-1.82879	0.350793	1.85527e-07	1.96906e-07
L_VLDL_L	Total Lipids in Large VLDL	Lipoprotein subclasses	Large VLDL (average diameter 53.6 nm)	Heart Failure (Any)	Heart Failure	rs59755656	rs59755656	5:173378180:A_G	BOD1	8.888e-07	0.000312578	0.000306038	0.105842	0.893538	A	G	0.0189534	0.0146583	0.0021751	1.59368e-11	-0.0261717	0.0050202	1.855e-07	proportional pleiotropy		5_40	-1.78546	0.342482	1.85527e-07	1.96906e-07
L_VLDL_P	Concentration of Large VLDL Particles	Lipoprotein subclasses	Large VLDL (average diameter 53.6 nm)	Heart Failure (Any)	Heart Failure	rs59755656	rs59755656	5:173378180:A_G	BOD1	8.888e-07	0.000312578	0.000306038	0.105842	0.893538	A	G	0.0197285	0.0143661	0.0021727	3.78966e-11	-0.0261717	0.0050202	1.855e-07	proportional pleiotropy		5_40	-1.82177	0.349448	1.85527e-07	1.96906e-07
L_VLDL_PL	Phospholipids in Large VLDL	Lipoprotein subclasses	Large VLDL (average diameter 53.6 nm)	Heart Failure (Any)	Heart Failure	rs59755656	rs59755656	5:173378180:A_G	BOD1	8.888e-07	0.000312578	0.000306038	0.105842	0.893538	A	G	0.0198968	0.0143903	0.00216498	2.99364e-11	-0.0261717	0.0050202	1.855e-07	proportional pleiotropy		5_40	-1.81871	0.34886	1.85527e-07	1.96906e-07
L_VLDL_TG	Triglycerides in Large VLDL	Lipoprotein subclasses	Large VLDL (average diameter 53.6 nm)	Heart Failure (Any)	Heart Failure	rs59755656	rs59755656	5:173378180:A_G	BOD1	8.888e-07	0.000312578	0.000306038	0.105842	0.893538	A	G	0.0171767	0.0148751	0.00215937	5.63248e-12	-0.0261717	0.0050202	1.855e-07	proportional pleiotropy		5_40	-1.75943	0.33749	1.85527e-07	1.96906e-07
M_VLDL_TG	Triglycerides in Medium VLDL	Lipoprotein subclasses	Medium VLDL (average diameter 44.5 nm)	Heart Failure (Any)	Heart Failure	rs59755656	rs59755656	5:173378180:A_G	BOD1	8.888e-07	0.000312578	0.000306038	0.105842	0.893538	A	G	0.0192839	0.0148078	0.00218236	1.15931e-11	-0.0261717	0.0050202	1.855e-07	proportional pleiotropy		5_40	-1.76743	0.339024	1.85527e-07	1.96906e-07
TG_by_PG	Triglycerides to Phosphoglycerides ratio	Other lipids		Heart Failure (Any)	Heart Failure	rs59755656	rs59755656	5:173378180:A_G	BOD1	8.888e-07	0.000312578	0.000306038	0.105842	0.893538	A	G	0.0197047	0.0143309	0.00203823	2.04927e-12	-0.0261717	0.0050202	1.855e-07	proportional pleiotropy		5_40	-1.82625	0.350306	1.85527e-07	1.96906e-07
VLDL_TG	Triglycerides in VLDL	Triglycerides		Heart Failure (Any)	Heart Failure	rs59755656	rs59755656	5:173378180:A_G	BOD1	8.888e-07	0.000312578	0.000306038	0.105842	0.893538	A	G	0.0179815	0.0139347	0.00215407	9.86734e-11	-0.0261717	0.0050202	1.855e-07	proportional pleiotropy		5_40	-1.87817	0.360266	1.85527e-07	1.96906e-07
VLDL_size	Average Diameter for VLDL Particles	Lipoprotein particle sizes		Heart Failure (Any)	Heart Failure	rs59755656	rs59755656	5:173378180:A_G	BOD1	8.888e-07	0.000312578	0.000306038	0.105842	0.893538	A	G	0.0173812	0.0147038	0.00203638	5.17726e-13	-0.0261717	0.0050202	1.855e-07	proportional pleiotropy		5_40	-1.77993	0.341422	1.85527e-07	1.96906e-07
XL_HDL_TG_pct	Triglycerides to Total Lipids in Very Large HDL percentage	Relative lipoprotein lipid concentrations	Very large HDL ratios	Heart Failure (Any)	Heart Failure	rs59755656	rs59755656	5:173378180:A_G	BOD1	8.888e-07	0.000312578	0.000306038	0.105842	0.893538	A	G	0.0282401	0.0132763	0.00201781	4.71954e-11	-0.0261717	0.0050202	1.855e-07	proportional pleiotropy		5_40	-1.97131	0.378133	1.85527e-07	1.96906e-07
XL_VLDL_L	Total Lipids in Very Large VLDL	Lipoprotein subclasses	Very large VLDL (average diameter 64 nm)	Heart Failure (Any)	Heart Failure	rs59755656	rs59755656	5:173378180:A_G	BOD1	8.888e-07	0.000312578	0.000306038	0.105842	0.893538	A	G	0.0182167	0.0139744	0.00215926	9.68278e-11	-0.0261717	0.0050202	1.855e-07	proportional pleiotropy		5_40	-1.87284	0.359243	1.85527e-07	1.96906e-07
XL_VLDL_P	Concentration of Very Large VLDL Particles	Lipoprotein subclasses	Very large VLDL (average diameter 64 nm)	Heart Failure (Any)	Heart Failure	rs59755656	rs59755656	5:173378180:A_G	BOD1	8.888e-07	0.000312578	0.000306038	0.105842	0.893538	A	G	0.0187823	0.014097	0.00215505	6.09537e-11	-0.0261717	0.0050202	1.855e-07	proportional pleiotropy		5_40	-1.85655	0.356119	1.85527e-07	1.96906e-07
XL_VLDL_TG	Triglycerides in Very Large VLDL	Lipoprotein subclasses	Very large VLDL (average diameter 64 nm)	Heart Failure (Any)	Heart Failure	rs59755656	rs59755656	5:173378180:A_G	BOD1	8.888e-07	0.000312578	0.000306038	0.105842	0.893538	A	G	0.0169363	0.013817	0.00213268	9.25124e-11	-0.0261717	0.0050202	1.855e-07	proportional pleiotropy		5_40	-1.89417	0.363335	1.85527e-07	1.96906e-07
Albumin	Albumin	Fluid balance		Aortic Aneurysm (Abdominal)	Aortic Aneurysm	rs459193	rs459193	5:55806751:A_G	MAP3K1	3.29099e-08	1.86384e-05	1.86507e-05	0.00857998	0.991383	A	G	0.0974908	0.016196	0.00236525	7.51623e-12	0.0518	0.009	8.846e-09	proportional pleiotropy		5_9	3.19832	0.555693	8.63573e-09	1.01665e-08
ApoA1	Apolipoprotein A1	Apolipoproteins		Aortic Aneurysm (Abdominal)	Aortic Aneurysm	rs459193	rs459193	5:55806751:A_G	MAP3K1	3.29099e-08	1.86384e-05	1.86507e-05	0.00857998	0.991383	A	G	0.07017	-0.0139384	0.00209533	2.88868e-11	0.0518	0.009	8.846e-09	proportional pleiotropy		5_9	-3.71635	0.645698	8.63573e-09	1.01665e-08
Glucose	Glucose	Glycolysis related metabolites		Aortic Aneurysm (Abdominal)	Aortic Aneurysm	rs459193	rs459193	5:55806751:A_G	MAP3K1	3.29099e-08	1.86384e-05	1.86507e-05	0.00857998	0.991383	A	G	0.00508748	0.015666	0.00237548	4.25598e-11	0.0518	0.009	8.846e-09	proportional pleiotropy		5_9	3.30652	0.574493	8.63573e-09	1.01665e-08
Gly	Glycine	Amino acids		Aortic Aneurysm (Abdominal)	Aortic Aneurysm	rs459193	rs459193	5:55806751:A_G	MAP3K1	3.29099e-08	1.86384e-05	1.86507e-05	0.00857998	0.991383	A	G	0.098866	-0.0178906	0.00207674	7.01132e-18	0.0518	0.009	8.846e-09	proportional pleiotropy		5_9	-2.89538	0.503057	8.63573e-09	1.01665e-08
HDL_FC	Free Cholesterol in HDL	Free cholesterol		Aortic Aneurysm (Abdominal)	Aortic Aneurysm	rs459193	rs459193	5:55806751:A_G	MAP3K1	3.29099e-08	1.86384e-05	1.86507e-05	0.00857998	0.991383	A	G	0.0875504	-0.0194003	0.00200348	3.55059e-22	0.0518	0.009	8.846e-09	proportional pleiotropy		5_9	-2.67006	0.46391	8.63573e-09	1.01665e-08
HDL_L	Total Lipids in HDL	Total lipids		Aortic Aneurysm (Abdominal)	Aortic Aneurysm	rs459193	rs459193	5:55806751:A_G	MAP3K1	3.29099e-08	1.86384e-05	1.86507e-05	0.00857998	0.991383	A	G	0.0833829	-0.0167276	0.00203807	2.25736e-16	0.0518	0.009	8.846e-09	proportional pleiotropy		5_9	-3.09668	0.538033	8.63573e-09	1.01665e-08
HDL_P	Concentration of HDL Particles	Lipoprotein particle concentrations		Aortic Aneurysm (Abdominal)	Aortic Aneurysm	rs459193	rs459193	5:55806751:A_G	MAP3K1	3.29099e-08	1.86384e-05	1.86507e-05	0.00857998	0.991383	A	G	0.0626085	-0.0131828	0.00216345	1.10522e-09	0.0518	0.009	8.846e-09	proportional pleiotropy		5_9	-3.92936	0.682708	8.63573e-09	1.01665e-08
HDL_PL	Phospholipids in HDL	Phospholipids		Aortic Aneurysm (Abdominal)	Aortic Aneurysm	rs459193	rs459193	5:55806751:A_G	MAP3K1	3.29099e-08	1.86384e-05	1.86507e-05	0.00857998	0.991383	A	G	0.0679787	-0.0134812	0.00205897	5.84925e-11	0.0518	0.009	8.846e-09	proportional pleiotropy		5_9	-3.84239	0.667596	8.63573e-09	1.01665e-08
IDL_C	Cholesterol in IDL	Lipoprotein subclasses	IDL (average diameter 28.6 nm)	Aortic Aneurysm (Abdominal)	Aortic Aneurysm	rs459193	rs459193	5:55806751:A_G	MAP3K1	3.29099e-08	1.86384e-05	1.86507e-05	0.00857998	0.991383	A	G	0.0506247	-0.015753	0.002314	9.91745e-12	0.0518	0.009	8.846e-09	proportional pleiotropy		5_9	-3.28826	0.57132	8.63573e-09	1.01665e-08
IDL_CE	Cholesteryl Esters in IDL	Lipoprotein subclasses	IDL (average diameter 28.6 nm)	Aortic Aneurysm (Abdominal)	Aortic Aneurysm	rs459193	rs459193	5:55806751:A_G	MAP3K1	3.29099e-08	1.86384e-05	1.86507e-05	0.00857998	0.991383	A	G	0.0516104	-0.0151518	0.00231313	5.73984e-11	0.0518	0.009	8.846e-09	proportional pleiotropy		5_9	-3.41874	0.593989	8.63573e-09	1.01665e-08
IDL_FC	Free Cholesterol in IDL	Lipoprotein subclasses	IDL (average diameter 28.6 nm)	Aortic Aneurysm (Abdominal)	Aortic Aneurysm	rs459193	rs459193	5:55806751:A_G	MAP3K1	3.29099e-08	1.86384e-05	1.86507e-05	0.00857998	0.991383	A	G	0.0480931	-0.0172556	0.00232047	1.03562e-13	0.0518	0.009	8.846e-09	proportional pleiotropy		5_9	-3.00192	0.52157	8.63573e-09	1.01665e-08
L_HDL_FC_pct	Free Cholesterol to Total Lipids in Large HDL percentage	Relative lipoprotein lipid concentrations	Large HDL ratios	Aortic Aneurysm (Abdominal)	Aortic Aneurysm	rs459193	rs459193	5:55806751:A_G	MAP3K1	3.29099e-08	1.86384e-05	1.86507e-05	0.00857998	0.991383	A	G	0.0667798	-0.0194598	0.0021591	2.00632e-19	0.0518	0.009	8.846e-09	proportional pleiotropy		5_9	-2.6619	0.462492	8.63573e-09	1.01665e-08
L_LDL_FC	Free Cholesterol in Large LDL	Lipoprotein subclasses	Large LDL (average diameter 25.5 nm)	Aortic Aneurysm (Abdominal)	Aortic Aneurysm	rs459193	rs459193	5:55806751:A_G	MAP3K1	3.29099e-08	1.86384e-05	1.86507e-05	0.00857998	0.991383	A	G	0.0498885	-0.0151154	0.00234366	1.12212e-10	0.0518	0.009	8.846e-09	proportional pleiotropy		5_9	-3.42697	0.595419	8.63573e-09	1.01665e-08
L_VLDL_C_pct	Cholesterol to Total Lipids in Large VLDL percentage	Relative lipoprotein lipid concentrations	Large VLDL ratios	Aortic Aneurysm (Abdominal)	Aortic Aneurysm	rs459193	rs459193	5:55806751:A_G	MAP3K1	3.29099e-08	1.86384e-05	1.86507e-05	0.00857998	0.991383	A	G	0.0500012	-0.0279175	0.00230325	8.18653e-34	0.0518	0.009	8.846e-09	proportional pleiotropy		5_9	-1.85547	0.322378	8.63573e-09	1.01665e-08
M_HDL_C	Cholesterol in Medium HDL	Lipoprotein subclasses	Medium HDL (average diameter 10.9 nm)	Aortic Aneurysm (Abdominal)	Aortic Aneurysm	rs459193	rs459193	5:55806751:A_G	MAP3K1	3.29099e-08	1.86384e-05	1.86507e-05	0.00857998	0.991383	A	G	0.0899387	-0.016518	0.00211139	5.14517e-15	0.0518	0.009	8.846e-09	proportional pleiotropy		5_9	-3.13597	0.54486	8.63573e-09	1.01665e-08
M_HDL_CE	Cholesteryl Esters in Medium HDL	Lipoprotein subclasses	Medium HDL (average diameter 10.9 nm)	Aortic Aneurysm (Abdominal)	Aortic Aneurysm	rs459193	rs459193	5:55806751:A_G	MAP3K1	3.29099e-08	1.86384e-05	1.86507e-05	0.00857998	0.991383	A	G	0.0943622	-0.0169738	0.00212473	1.36395e-15	0.0518	0.009	8.846e-09	proportional pleiotropy		5_9	-3.05176	0.530229	8.63573e-09	1.01665e-08
M_HDL_FC	Free Cholesterol in Medium HDL	Lipoprotein subclasses	Medium HDL (average diameter 10.9 nm)	Aortic Aneurysm (Abdominal)	Aortic Aneurysm	rs459193	rs459193	5:55806751:A_G	MAP3K1	3.29099e-08	1.86384e-05	1.86507e-05	0.00857998	0.991383	A	G	0.0726198	-0.0142377	0.00207362	6.59781e-12	0.0518	0.009	8.846e-09	proportional pleiotropy		5_9	-3.63823	0.632125	8.63573e-09	1.01665e-08
M_HDL_P	Concentration of Medium HDL Particles	Lipoprotein subclasses	Medium HDL (average diameter 10.9 nm)	Aortic Aneurysm (Abdominal)	Aortic Aneurysm	rs459193	rs459193	5:55806751:A_G	MAP3K1	3.29099e-08	1.86384e-05	1.86507e-05	0.00857998	0.991383	A	G	0.0682886	-0.0127779	0.00211174	1.44049e-09	0.0518	0.009	8.846e-09	proportional pleiotropy		5_9	-4.05387	0.704341	8.63573e-09	1.01665e-08
M_VLDL_PL_pct	Phospholipids to Total Lipids in Medium VLDL percentage	Relative lipoprotein lipid concentrations	Medium VLDL ratios	Aortic Aneurysm (Abdominal)	Aortic Aneurysm	rs459193	rs459193	5:55806751:A_G	MAP3K1	3.29099e-08	1.86384e-05	1.86507e-05	0.00857998	0.991383	A	G	0.033176	-0.0283744	0.00226307	4.62381e-36	0.0518	0.009	8.846e-09	proportional pleiotropy		5_9	-1.82559	0.317187	8.63573e-09	1.01665e-08
Omega_3	Omega-3 Fatty Acids	Fatty acids		Aortic Aneurysm (Abdominal)	Aortic Aneurysm	rs459193	rs459193	5:55806751:A_G	MAP3K1	3.29099e-08	1.86384e-05	1.86507e-05	0.00857998	0.991383	A	G	0.0459964	0.0110184	0.0022101	6.18144e-07	0.0518	0.009	8.846e-09	proportional pleiotropy		5_9	4.70123	0.816816	8.63573e-09	1.01665e-08
Omega_6_by_Omega_3	Omega-6 Fatty Acids to Omega-3 Fatty Acids ratio	Fatty acids	Fatty acid ratios	Aortic Aneurysm (Abdominal)	Aortic Aneurysm	rs459193	rs459193	5:55806751:A_G	MAP3K1	3.29099e-08	1.86384e-05	1.86507e-05	0.00857998	0.991383	A	G	0.0405594	-0.0149694	0.00220661	1.16977e-11	0.0518	0.009	8.846e-09	proportional pleiotropy		5_9	-3.46039	0.601227	8.63573e-09	1.01665e-08
S_HDL_FC_pct	Free Cholesterol to Total Lipids in Small HDL percentage	Relative lipoprotein lipid concentrations	Small HDL ratios	Aortic Aneurysm (Abdominal)	Aortic Aneurysm	rs459193	rs459193	5:55806751:A_G	MAP3K1	3.29099e-08	1.86384e-05	1.86507e-05	0.00857998	0.991383	A	G	0.0728124	-0.0142947	0.00219631	7.59102e-11	0.0518	0.009	8.846e-09	proportional pleiotropy		5_9	-3.62372	0.629604	8.63573e-09	1.01665e-08
S_VLDL_CE_pct	Cholesteryl Esters to Total Lipids in Small VLDL percentage	Relative lipoprotein lipid concentrations	Small VLDL ratios	Aortic Aneurysm (Abdominal)	Aortic Aneurysm	rs459193	rs459193	5:55806751:A_G	MAP3K1	3.29099e-08	1.86384e-05	1.86507e-05	0.00857998	0.991383	A	G	0.0492647	-0.02579	0.00231217	6.84384e-29	0.0518	0.009	8.846e-09	proportional pleiotropy		5_9	-2.00853	0.348972	8.63573e-09	1.01665e-08
S_VLDL_C_pct	Cholesterol to Total Lipids in Small VLDL percentage	Relative lipoprotein lipid concentrations	Small VLDL ratios	Aortic Aneurysm (Abdominal)	Aortic Aneurysm	rs459193	rs459193	5:55806751:A_G	MAP3K1	3.29099e-08	1.86384e-05	1.86507e-05	0.00857998	0.991383	A	G	0.0409961	-0.0301224	0.00227003	3.47536e-40	0.0518	0.009	8.846e-09	proportional pleiotropy		5_9	-1.71965	0.298781	8.63573e-09	1.01665e-08
Sphingomyelins	Sphingomyelins	Other lipids		Aortic Aneurysm (Abdominal)	Aortic Aneurysm	rs459193	rs459193	5:55806751:A_G	MAP3K1	3.29099e-08	1.86384e-05	1.86507e-05	0.00857998	0.991383	A	G	0.0426533	-0.0177075	0.00222867	1.93642e-15	0.0518	0.009	8.846e-09	proportional pleiotropy		5_9	-2.92531	0.508259	8.63573e-09	1.01665e-08
XS_VLDL_FC_pct	Free Cholesterol to Total Lipids in Very Small VLDL percentage	Relative lipoprotein lipid concentrations	Very small VLDL ratios	Aortic Aneurysm (Abdominal)	Aortic Aneurysm	rs459193	rs459193	5:55806751:A_G	MAP3K1	3.29099e-08	1.86384e-05	1.86507e-05	0.00857998	0.991383	A	G	0.0661774	-0.0226733	0.00235752	6.74839e-22	0.0518	0.009	8.846e-09	proportional pleiotropy		5_9	-2.28463	0.396943	8.63573e-09	1.01665e-08
XS_VLDL_PL_pct	Phospholipids to Total Lipids in Very Small VLDL percentage	Relative lipoprotein lipid concentrations	Very small VLDL ratios	Aortic Aneurysm (Abdominal)	Aortic Aneurysm	rs459193	rs459193	5:55806751:A_G	MAP3K1	3.29099e-08	1.86384e-05	1.86507e-05	0.00857998	0.991383	A	G	0.131973	0.0152772	0.00227491	1.8737e-11	0.0518	0.009	8.846e-09	proportional pleiotropy		5_9	3.39067	0.589113	8.63573e-09	1.01665e-08
XXL_VLDL_CE_pct	Cholesteryl Esters to Total Lipids in Chylomicrons and Extremely Large VLDL percentage	Relative lipoprotein lipid concentrations	Chylomicrons and extremely large VLDL ratios	Aortic Aneurysm (Abdominal)	Aortic Aneurysm	rs459193	rs459193	5:55806751:A_G	MAP3K1	3.29099e-08	1.86384e-05	1.86507e-05	0.00857998	0.991383	A	G	0.0909479	-0.0172756	0.00237077	3.17176e-13	0.0518	0.009	8.846e-09	proportional pleiotropy		5_9	-2.99845	0.520966	8.63573e-09	1.01665e-08
XXL_VLDL_C_pct	Cholesterol to Total Lipids in Chylomicrons and Extremely Large VLDL percentage	Relative lipoprotein lipid concentrations	Chylomicrons and extremely large VLDL ratios	Aortic Aneurysm (Abdominal)	Aortic Aneurysm	rs459193	rs459193	5:55806751:A_G	MAP3K1	3.29099e-08	1.86384e-05	1.86507e-05	0.00857998	0.991383	A	G	0.106923	-0.0189672	0.00235253	7.47653e-16	0.0518	0.009	8.846e-09	proportional pleiotropy		5_9	-2.73103	0.474503	8.63573e-09	1.01665e-08
bOHbutyrate	3-Hydroxybutyrate	Ketone bodies		Aortic Aneurysm (Abdominal)	Aortic Aneurysm	rs459193	rs459193	5:55806751:A_G	MAP3K1	3.29099e-08	1.86384e-05	1.86507e-05	0.00857998	0.991383	A	G	0.0379421	-0.0184859	0.00239106	1.06463e-14	0.0518	0.009	8.846e-09	proportional pleiotropy		5_9	-2.80214	0.486858	8.63573e-09	1.01665e-08
HDL_C	HDL Cholesterol	Cholesterol		Coronary Artery Disease	Single Outcome	rs10947786	rs10947786	6:39156410:A_G	GLP1R	6.36626e-26	2.78904e-12	6.79073e-17	0.00097696	0.999023	G	A	0.0435593	0.0137437	0.00215132	1.67541e-10	-0.046022	0.00533798	6.602e-18	proportional pleiotropy		6_12	-3.34859	0.388395	6.60205e-18	1.67089e-17
HDL_C	HDL Cholesterol	Cholesterol		Myocardial Infarction	Single Outcome	rs10947786	rs10947786	6:39156410:A_G	GLP1R	6.78761e-14	3.18442e-08	3.18638e-08	0.0129749	0.987025	G	A	0.0435593	0.0137437	0.00215132	1.67541e-10	-0.068942	0.009172	5.87e-14	proportional pleiotropy		6_12	-5.01626	0.66736	5.6231e-14	1.00441e-13
HDL_CE	Cholesteryl Esters in HDL	Cholesteryl esters		Coronary Artery Disease	Single Outcome	rs10947786	rs10947786	6:39156410:A_G	GLP1R	6.36626e-26	2.78904e-12	6.79073e-17	0.00097696	0.999023	G	A	0.0480306	0.0139502	0.00216157	1.09119e-10	-0.046022	0.00533798	6.602e-18	proportional pleiotropy		6_12	-3.29902	0.382645	6.60205e-18	1.67089e-17
HDL_CE	Cholesteryl Esters in HDL	Cholesteryl esters		Myocardial Infarction	Single Outcome	rs10947786	rs10947786	6:39156410:A_G	GLP1R	6.78761e-14	3.18442e-08	3.18638e-08	0.0129749	0.987025	G	A	0.0480306	0.0139502	0.00216157	1.09119e-10	-0.068942	0.009172	5.87e-14	proportional pleiotropy		6_12	-4.94201	0.657482	5.6231e-14	1.00441e-13
M_HDL_FC_pct	Free Cholesterol to Total Lipids in Medium HDL percentage	Relative lipoprotein lipid concentrations	Medium HDL ratios	Coronary Artery Disease	Single Outcome	rs10947786	rs10947786	6:39156410:A_G	GLP1R	6.36626e-26	2.78904e-12	6.79073e-17	0.00097696	0.999023	G	A	0.103372	0.0134339	0.00214169	3.55157e-10	-0.046022	0.00533798	6.602e-18	proportional pleiotropy		6_12	-3.42581	0.397351	6.60205e-18	1.67089e-17
M_HDL_FC_pct	Free Cholesterol to Total Lipids in Medium HDL percentage	Relative lipoprotein lipid concentrations	Medium HDL ratios	Myocardial Infarction	Single Outcome	rs10947786	rs10947786	6:39156410:A_G	GLP1R	6.78761e-14	3.18442e-08	3.18638e-08	0.0129749	0.987025	G	A	0.103372	0.0134339	0.00214169	3.55157e-10	-0.068942	0.009172	5.87e-14	proportional pleiotropy		6_12	-5.13194	0.68275	5.6231e-14	1.00441e-13
M_HDL_PL_pct	Phospholipids to Total Lipids in Medium HDL percentage	Relative lipoprotein lipid concentrations	Medium HDL ratios	Coronary Artery Disease	Single Outcome	rs10947786	rs10947786	6:39156410:A_G	GLP1R	6.36626e-26	2.78904e-12	6.79073e-17	0.00097696	0.999023	G	A	0.244412	-0.0164782	0.00232826	1.46825e-12	-0.046022	0.00533798	6.602e-18	proportional pleiotropy		6_12	2.7929	0.323942	6.60205e-18	1.67089e-17
M_HDL_PL_pct	Phospholipids to Total Lipids in Medium HDL percentage	Relative lipoprotein lipid concentrations	Medium HDL ratios	Myocardial Infarction	Single Outcome	rs10947786	rs10947786	6:39156410:A_G	GLP1R	6.78761e-14	3.18442e-08	3.18638e-08	0.0129749	0.987025	G	A	0.244412	-0.0164782	0.00232826	1.46825e-12	-0.068942	0.009172	5.87e-14	proportional pleiotropy		6_12	4.18383	0.556614	5.6231e-14	1.00441e-13
ApoA1	Apolipoprotein A1	Apolipoproteins		Coronary Artery Disease	Single Outcome	rs4711750	rs4711750	6:43757082:A_T	VEGFA	9.6745e-22	2.05382e-12	2.09509e-12	0.00245264	0.997547	T	A	0.000596465	-0.0220146	0.00182845	2.18827e-33	0.0353568	0.00446326	2.342e-15	proportional pleiotropy		6_13	-1.60606	0.202741	2.34179e-15	4.70046e-15
ApoB_by_ApoA1	Apolipoprotein B to Apolipoprotein A1 ratio	Apolipoproteins		Coronary Artery Disease	Single Outcome	rs4711750	rs4711750	6:43757082:A_T	VEGFA	9.54766e-22	2.04886e-12	2.06763e-12	0.00244186	0.997558	T	A	0.121371	0.0138681	0.00206268	1.77623e-11	0.0353568	0.00446326	2.342e-15	proportional pleiotropy		6_13	2.54951	0.321836	2.34179e-15	4.70046e-15
Creatinine	Creatinine	Fluid balance		Aortic Aneurysm (Abdominal)	Aortic Aneurysm	rs881858	rs881858	6:43806609:A_G	VEGFA	1.22406e-10	9.93842e-07	9.91865e-07	0.00606529	0.993933	G	A	0.212806	0.0336805	0.00187955	8.31381e-72	0.0559	0.0086	1.018e-10	proportional pleiotropy		6_13	1.65971	0.255341	8.032e-11	1.09879e-10
Creatinine	Creatinine	Fluid balance		Coronary Artery Disease	Single Outcome	rs4711750	rs4711750	6:43757082:A_T	VEGFA	9.6745e-22	2.05382e-12	2.09509e-12	0.00245264	0.997547	T	A	0.0102523	0.0117783	0.00173639	1.17544e-11	0.0353568	0.00446326	2.342e-15	proportional pleiotropy		6_13	3.00186	0.378939	2.34179e-15	4.70046e-15
GlycA	Glycoprotein Acetyls	Inflammation		Coronary Artery Disease	Single Outcome	rs4711750	rs4711750	6:43757082:A_T	VEGFA	1.0922e-21	2.04152e-12	2.36524e-12	0.00242593	0.997574	T	A	0.021182	0.0220527	0.0020216	1.0493e-27	0.0353568	0.00446326	2.342e-15	proportional pleiotropy		6_13	1.60329	0.20239	2.34179e-15	4.70046e-15
HDL_C	HDL Cholesterol	Cholesterol		Coronary Artery Disease	Single Outcome	rs4711750	rs4711750	6:43757082:A_T	VEGFA	9.53481e-22	2.0586e-12	2.06484e-12	0.002463	0.997537	T	A	4.04435e-05	-0.0329493	0.00176112	4.15432e-78	0.0353568	0.00446326	2.342e-15	proportional pleiotropy		6_13	-1.07307	0.135458	2.34179e-15	4.70046e-15
HDL_CE	Cholesteryl Esters in HDL	Cholesteryl esters		Coronary Artery Disease	Single Outcome	rs4711750	rs4711750	6:43757082:A_T	VEGFA	9.6745e-22	2.05382e-12	2.09509e-12	0.00245264	0.997547	T	A	3.40665e-05	-0.0341438	0.00176951	5.84655e-83	0.0353568	0.00446326	2.342e-15	proportional pleiotropy		6_13	-1.03553	0.130719	2.34179e-15	4.70046e-15
HDL_FC	Free Cholesterol in HDL	Free cholesterol		Coronary Artery Disease	Single Outcome	rs4711750	rs4711750	6:43757082:A_T	VEGFA	9.6745e-22	2.05382e-12	2.09509e-12	0.00245264	0.997547	T	A	7.65825e-05	-0.0269579	0.0017484	1.22744e-53	0.0353568	0.00446326	2.342e-15	proportional pleiotropy		6_13	-1.31156	0.165564	2.34179e-15	4.70046e-15
HDL_L	Total Lipids in HDL	Total lipids		Coronary Artery Disease	Single Outcome	rs4711750	rs4711750	6:43757082:A_T	VEGFA	9.54766e-22	2.04886e-12	2.06763e-12	0.00244186	0.997558	T	A	6.81898e-05	-0.026128	0.00177865	7.49031e-49	0.0353568	0.00446326	2.342e-15	proportional pleiotropy		6_13	-1.35322	0.170823	2.34179e-15	4.70046e-15
HDL_P	Concentration of HDL Particles	Lipoprotein particle concentrations		Coronary Artery Disease	Single Outcome	rs4711750	rs4711750	6:43757082:A_T	VEGFA	9.54766e-22	2.04886e-12	2.06763e-12	0.00244186	0.997558	T	A	0.0024882	-0.0176846	0.00188766	7.3536e-21	0.0353568	0.00446326	2.342e-15	proportional pleiotropy		6_13	-1.9993	0.252381	2.34179e-15	4.70046e-15
HDL_PL	Phospholipids in HDL	Phospholipids		Coronary Artery Disease	Single Outcome	rs4711750	rs4711750	6:43757082:A_T	VEGFA	9.6745e-22	2.05382e-12	2.09509e-12	0.00245264	0.997547	T	A	0.000426924	-0.023461	0.00179677	5.77032e-39	0.0353568	0.00446326	2.342e-15	proportional pleiotropy		6_13	-1.50705	0.190241	2.34179e-15	4.70046e-15
HDL_TG	Triglycerides in HDL	Triglycerides		Aortic Aneurysm (Abdominal)	Aortic Aneurysm	rs881858	rs881858	6:43806609:A_G	VEGFA	1.03812e-10	9.85742e-07	8.41197e-07	0.00599952	0.993999	G	A	0.0102971	0.0166735	0.00212796	4.67197e-15	0.0559	0.0086	1.018e-10	proportional pleiotropy		6_13	3.35263	0.515789	8.032e-11	1.09879e-10
HDL_TG	Triglycerides in HDL	Triglycerides		Coronary Artery Disease	Single Outcome	rs4711750	rs4711750	6:43757082:A_T	VEGFA	1.0922e-21	2.04152e-12	2.36524e-12	0.00242593	0.997574	T	A	0.000371874	0.0285929	0.00196589	6.32703e-48	0.0353568	0.00446326	2.342e-15	proportional pleiotropy		6_13	1.23656	0.156097	2.34179e-15	4.70046e-15
HDL_size	Average Diameter for HDL Particles	Lipoprotein particle sizes		Coronary Artery Disease	Single Outcome	rs4711750	rs4711750	6:43757082:A_T	VEGFA	9.54766e-22	2.04886e-12	2.06763e-12	0.00244186	0.997558	T	A	7.43918e-05	-0.0345469	0.00172881	7.73749e-89	0.0353568	0.00446326	2.342e-15	proportional pleiotropy		6_13	-1.02344	0.129194	2.34179e-15	4.70046e-15
IDL_C_pct	Cholesterol to Total Lipids in IDL percentage	Relative lipoprotein lipid concentrations	IDL ratios	Aortic Aneurysm (Abdominal)	Aortic Aneurysm	rs881858	rs881858	6:43806609:A_G	VEGFA	1.24706e-10	9.94102e-07	1.0105e-06	0.00606739	0.993931	G	A	0.0359196	-0.0148759	0.00209816	1.34153e-12	0.0559	0.0086	1.018e-10	proportional pleiotropy		6_13	-3.75776	0.578116	8.032e-11	1.09879e-10
IDL_C_pct	Cholesterol to Total Lipids in IDL percentage	Relative lipoprotein lipid concentrations	IDL ratios	Coronary Artery Disease	Single Outcome	rs4711750	rs4711750	6:43757082:A_T	VEGFA	9.54766e-22	2.04886e-12	2.06763e-12	0.00244186	0.997558	T	A	0.000204834	-0.0248454	0.00193836	1.30377e-37	0.0353568	0.00446326	2.342e-15	proportional pleiotropy		6_13	-1.42307	0.179641	2.34179e-15	4.70046e-15
IDL_FC	Free Cholesterol in IDL	Lipoprotein subclasses	IDL (average diameter 28.6 nm)	Coronary Artery Disease	Single Outcome	rs4711750	rs4711750	6:43757082:A_T	VEGFA	1.0922e-21	2.04152e-12	2.36524e-12	0.00242593	0.997574	T	A	0.00916298	-0.012195	0.00202249	1.64282e-09	0.0353568	0.00446326	2.342e-15	proportional pleiotropy		6_13	-2.89929	0.365991	2.34179e-15	4.70046e-15
IDL_FC_pct	Free Cholesterol to Total Lipids in IDL percentage	Relative lipoprotein lipid concentrations	IDL ratios	Aortic Aneurysm (Abdominal)	Aortic Aneurysm	rs881858	rs881858	6:43806609:A_G	VEGFA	1.03812e-10	9.85742e-07	8.41197e-07	0.00599952	0.993999	G	A	0.0530865	-0.0157589	0.00221068	1.01438e-12	0.0559	0.0086	1.018e-10	proportional pleiotropy		6_13	-3.5472	0.545723	8.032e-11	1.09879e-10
IDL_FC_pct	Free Cholesterol to Total Lipids in IDL percentage	Relative lipoprotein lipid concentrations	IDL ratios	Coronary Artery Disease	Single Outcome	rs4711750	rs4711750	6:43757082:A_T	VEGFA	1.0922e-21	2.04152e-12	2.36524e-12	0.00242593	0.997574	T	A	0.000310495	-0.0264509	0.0020423	2.30303e-38	0.0353568	0.00446326	2.342e-15	proportional pleiotropy		6_13	-1.3367	0.168737	2.34179e-15	4.70046e-15
IDL_TG	Triglycerides in IDL	Lipoprotein subclasses	IDL (average diameter 28.6 nm)	Aortic Aneurysm (Abdominal)	Aortic Aneurysm	rs881858	rs881858	6:43806609:A_G	VEGFA	1.24706e-10	9.94102e-07	1.0105e-06	0.00606739	0.993931	G	A	0.0309274	0.0150036	0.00215057	3.02482e-12	0.0559	0.0086	1.018e-10	proportional pleiotropy		6_13	3.72577	0.573196	8.032e-11	1.09879e-10
IDL_TG	Triglycerides in IDL	Lipoprotein subclasses	IDL (average diameter 28.6 nm)	Coronary Artery Disease	Single Outcome	rs4711750	rs4711750	6:43757082:A_T	VEGFA	9.54766e-22	2.04886e-12	2.06763e-12	0.00244186	0.997558	T	A	0.0294402	0.0217402	0.00198677	7.22104e-28	0.0353568	0.00446326	2.342e-15	proportional pleiotropy		6_13	1.62633	0.2053	2.34179e-15	4.70046e-15
IDL_TG_pct	Triglycerides to Total Lipids in IDL percentage	Relative lipoprotein lipid concentrations	IDL ratios	Aortic Aneurysm (Abdominal)	Aortic Aneurysm	rs881858	rs881858	6:43806609:A_G	VEGFA	1.03812e-10	9.85742e-07	8.41197e-07	0.00599952	0.993999	G	A	0.0382295	0.0151049	0.00207176	3.08035e-13	0.0559	0.0086	1.018e-10	proportional pleiotropy		6_13	3.70079	0.569352	8.032e-11	1.09879e-10
IDL_TG_pct	Triglycerides to Total Lipids in IDL percentage	Relative lipoprotein lipid concentrations	IDL ratios	Coronary Artery Disease	Single Outcome	rs4711750	rs4711750	6:43757082:A_T	VEGFA	1.0922e-21	2.04152e-12	2.36524e-12	0.00242593	0.997574	T	A	0.000188221	0.028858	0.00191397	2.27353e-51	0.0353568	0.00446326	2.342e-15	proportional pleiotropy		6_13	1.2252	0.154663	2.34179e-15	4.70046e-15
Ile	Isoleucine	Amino acids	Branched-chain amino acids	Ischemic Stroke (Any)	Stroke	rs1574430	rs1574430	6:43269029:A_C	SLC22A7	3.83602e-06	0.000366221	0.00034976	0.0314556	0.967825	A	C	0.0310681	0.0136387	0.0021175	1.18741e-10	-0.0314	0.006	1.787e-07	proportional pleiotropy		6_13	-2.30227	0.439925	1.6648e-07	1.77104e-07
Ile	Isoleucine	Amino acids	Branched-chain amino acids	Stroke (Any)	Stroke	rs1574430	rs1574430	6:43269029:A_C	SLC22A7	4.06455e-10	3.42683e-06	3.17171e-06	0.0247903	0.975203	A	C	0.0310681	0.0136387	0.0021175	1.18741e-10	-0.0332	0.0054	8.56e-10	proportional pleiotropy		6_13	-2.43425	0.395932	7.83928e-10	9.97585e-10
LA_pct	Linoleic Acid to Total Fatty Acids percentage	Fatty acids	Fatty acid ratios	Coronary Artery Disease	Single Outcome	rs4711750	rs4711750	6:43757082:A_T	VEGFA	1.0922e-21	2.04152e-12	2.36524e-12	0.00242593	0.997574	T	A	0.00102641	-0.0206792	0.00197083	9.33684e-26	0.0353568	0.00446326	2.342e-15	proportional pleiotropy		6_13	-1.70978	0.215833	2.34179e-15	4.70046e-15
LDL_TG	Triglycerides in LDL	Triglycerides		Aortic Aneurysm (Abdominal)	Aortic Aneurysm	rs881858	rs881858	6:43806609:A_G	VEGFA	1.24706e-10	9.94102e-07	1.0105e-06	0.00606739	0.993931	G	A	0.0404282	0.0158223	0.00218405	4.3411e-13	0.0559	0.0086	1.018e-10	proportional pleiotropy		6_13	3.53299	0.543537	8.032e-11	1.09879e-10
LDL_TG	Triglycerides in LDL	Triglycerides		Coronary Artery Disease	Single Outcome	rs4711750	rs4711750	6:43757082:A_T	VEGFA	9.54766e-22	2.04886e-12	2.06763e-12	0.00244186	0.997558	T	A	0.0110549	0.0269328	0.0020177	1.21255e-40	0.0353568	0.00446326	2.342e-15	proportional pleiotropy		6_13	1.31278	0.165718	2.34179e-15	4.70046e-15
LDL_size	Average Diameter for LDL Particles	Lipoprotein particle sizes		Coronary Artery Disease	Single Outcome	rs4711750	rs4711750	6:43757082:A_T	VEGFA	1.0922e-21	2.04152e-12	2.36524e-12	0.00242593	0.997574	T	A	0.150377	-0.0245257	0.00202477	9.03649e-34	0.0353568	0.00446326	2.342e-15	proportional pleiotropy		6_13	-1.44162	0.181983	2.34179e-15	4.70046e-15
L_HDL_C	Cholesterol in Large HDL	Lipoprotein subclasses	Large HDL (average diameter 12.1 nm)	Coronary Artery Disease	Single Outcome	rs4711750	rs4711750	6:43757082:A_T	VEGFA	9.54766e-22	2.04886e-12	2.06763e-12	0.00244186	0.997558	T	A	4.30946e-05	-0.0382633	0.00171797	6.85488e-110	0.0353568	0.00446326	2.342e-15	proportional pleiotropy		6_13	-0.92404	0.116646	2.34179e-15	4.70046e-15
L_HDL_CE	Cholesteryl Esters in Large HDL	Lipoprotein subclasses	Large HDL (average diameter 12.1 nm)	Coronary Artery Disease	Single Outcome	rs4711750	rs4711750	6:43757082:A_T	VEGFA	9.54766e-22	2.04886e-12	2.06763e-12	0.00244186	0.997558	T	A	4.22045e-05	-0.0391937	0.00172577	3.49945e-114	0.0353568	0.00446326	2.342e-15	proportional pleiotropy		6_13	-0.902105	0.113877	2.34179e-15	4.70046e-15
L_HDL_CE_pct	Cholesteryl Esters to Total Lipids in Large HDL percentage	Relative lipoprotein lipid concentrations	Large HDL ratios	Coronary Artery Disease	Single Outcome	rs4711750	rs4711750	6:43757082:A_T	VEGFA	9.6745e-22	2.05382e-12	2.09509e-12	0.00245264	0.997547	T	A	0.000105377	-0.0390088	0.00190338	2.40935e-93	0.0353568	0.00446326	2.342e-15	proportional pleiotropy		6_13	-0.906381	0.114417	2.34179e-15	4.70046e-15
L_HDL_C_pct	Cholesterol to Total Lipids in Large HDL percentage	Relative lipoprotein lipid concentrations	Large HDL ratios	Coronary Artery Disease	Single Outcome	rs4711750	rs4711750	6:43757082:A_T	VEGFA	9.6745e-22	2.05382e-12	2.09509e-12	0.00245264	0.997547	T	A	8.99728e-05	-0.0390602	0.0018672	3.58261e-97	0.0353568	0.00446326	2.342e-15	proportional pleiotropy		6_13	-0.905188	0.114266	2.34179e-15	4.70046e-15
L_HDL_FC	Free Cholesterol in Large HDL	Lipoprotein subclasses	Large HDL (average diameter 12.1 nm)	Coronary Artery Disease	Single Outcome	rs4711750	rs4711750	6:43757082:A_T	VEGFA	9.54766e-22	2.04886e-12	2.06763e-12	0.00244186	0.997558	T	A	5.25218e-05	-0.0351029	0.00171481	3.95276e-93	0.0353568	0.00446326	2.342e-15	proportional pleiotropy		6_13	-1.00723	0.127148	2.34179e-15	4.70046e-15
L_HDL_FC_pct	Free Cholesterol to Total Lipids in Large HDL percentage	Relative lipoprotein lipid concentrations	Large HDL ratios	Coronary Artery Disease	Single Outcome	rs4711750	rs4711750	6:43757082:A_T	VEGFA	9.54766e-22	2.04886e-12	2.06763e-12	0.00244186	0.997558	T	A	0.00276463	-0.021102	0.00188263	3.69148e-29	0.0353568	0.00446326	2.342e-15	proportional pleiotropy		6_13	-1.67552	0.211509	2.34179e-15	4.70046e-15
L_HDL_L	Total Lipids in Large HDL	Lipoprotein subclasses	Large HDL (average diameter 12.1 nm)	Coronary Artery Disease	Single Outcome	rs4711750	rs4711750	6:43757082:A_T	VEGFA	9.54766e-22	2.04886e-12	2.06763e-12	0.00244186	0.997558	T	A	4.99608e-05	-0.0354569	0.00171259	3.20701e-95	0.0353568	0.00446326	2.342e-15	proportional pleiotropy		6_13	-0.997177	0.125878	2.34179e-15	4.70046e-15
L_HDL_P	Concentration of Large HDL Particles	Lipoprotein subclasses	Large HDL (average diameter 12.1 nm)	Coronary Artery Disease	Single Outcome	rs4711750	rs4711750	6:43757082:A_T	VEGFA	9.54766e-22	2.04886e-12	2.06763e-12	0.00244186	0.997558	T	A	6.61945e-05	-0.0349516	0.00170364	1.55597e-93	0.0353568	0.00446326	2.342e-15	proportional pleiotropy		6_13	-1.01159	0.127698	2.34179e-15	4.70046e-15
L_HDL_PL	Phospholipids in Large HDL	Lipoprotein subclasses	Large HDL (average diameter 12.1 nm)	Coronary Artery Disease	Single Outcome	rs4711750	rs4711750	6:43757082:A_T	VEGFA	9.6745e-22	2.05382e-12	2.09509e-12	0.00245264	0.997547	T	A	6.28145e-05	-0.0338409	0.0017184	2.46093e-86	0.0353568	0.00446326	2.342e-15	proportional pleiotropy		6_13	-1.0448	0.131889	2.34179e-15	4.70046e-15
L_HDL_PL_pct	Phospholipids to Total Lipids in Large HDL percentage	Relative lipoprotein lipid concentrations	Large HDL ratios	Coronary Artery Disease	Single Outcome	rs4711750	rs4711750	6:43757082:A_T	VEGFA	1.0922e-21	2.04152e-12	2.36524e-12	0.00242593	0.997574	T	A	0.00215196	0.0263076	0.00196532	7.31476e-41	0.0353568	0.00446326	2.342e-15	proportional pleiotropy		6_13	1.34398	0.169656	2.34179e-15	4.70046e-15
L_HDL_TG_pct	Triglycerides to Total Lipids in Large HDL percentage	Relative lipoprotein lipid concentrations	Large HDL ratios	Aortic Aneurysm (Abdominal)	Aortic Aneurysm	rs881858	rs881858	6:43806609:A_G	VEGFA	1.22797e-10	9.94121e-07	9.95033e-07	0.00606755	0.99393	G	A	0.138926	0.0197307	0.0020241	1.88322e-22	0.0559	0.0086	1.018e-10	proportional pleiotropy		6_13	2.83315	0.435869	8.032e-11	1.09879e-10
L_HDL_TG_pct	Triglycerides to Total Lipids in Large HDL percentage	Relative lipoprotein lipid concentrations	Large HDL ratios	Coronary Artery Disease	Single Outcome	rs4711750	rs4711750	6:43757082:A_T	VEGFA	9.53481e-22	2.0586e-12	2.06484e-12	0.002463	0.997537	T	A	0.000118768	0.0422941	0.00186993	2.88403e-113	0.0353568	0.00446326	2.342e-15	proportional pleiotropy		6_13	0.835975	0.105529	2.34179e-15	4.70046e-15
L_LDL_C_pct	Cholesterol to Total Lipids in Large LDL percentage	Relative lipoprotein lipid concentrations	Large LDL ratios	Coronary Artery Disease	Single Outcome	rs4711750	rs4711750	6:43757082:A_T	VEGFA	1.0922e-21	2.04152e-12	2.36524e-12	0.00242593	0.997574	T	A	0.0114269	-0.0190746	0.00197136	3.82032e-22	0.0353568	0.00446326	2.342e-15	proportional pleiotropy		6_13	-1.85361	0.233989	2.34179e-15	4.70046e-15
L_LDL_FC_pct	Free Cholesterol to Total Lipids in Large LDL percentage	Relative lipoprotein lipid concentrations	Large LDL ratios	Aortic Aneurysm (Abdominal)	Aortic Aneurysm	rs881858	rs881858	6:43806609:A_G	VEGFA	1.24706e-10	9.94102e-07	1.0105e-06	0.00606739	0.993931	G	A	0.0686485	-0.0167664	0.00205209	3.07326e-16	0.0559	0.0086	1.018e-10	proportional pleiotropy		6_13	-3.33405	0.512931	8.032e-11	1.09879e-10
L_LDL_FC_pct	Free Cholesterol to Total Lipids in Large LDL percentage	Relative lipoprotein lipid concentrations	Large LDL ratios	Coronary Artery Disease	Single Outcome	rs4711750	rs4711750	6:43757082:A_T	VEGFA	9.54766e-22	2.04886e-12	2.06763e-12	0.00244186	0.997558	T	A	0.000178262	-0.0357288	0.00189579	3.14847e-79	0.0353568	0.00446326	2.342e-15	proportional pleiotropy		6_13	-0.989589	0.12492	2.34179e-15	4.70046e-15
L_LDL_PL_pct	Phospholipids to Total Lipids in Large LDL percentage	Relative lipoprotein lipid concentrations	Large LDL ratios	Aortic Aneurysm (Abdominal)	Aortic Aneurysm	rs881858	rs881858	6:43806609:A_G	VEGFA	1.24706e-10	9.94102e-07	1.0105e-06	0.00606739	0.993931	G	A	0.037013	-0.0136076	0.00220377	6.62934e-10	0.0559	0.0086	1.018e-10	proportional pleiotropy		6_13	-4.108	0.632	8.032e-11	1.09879e-10
L_LDL_TG	Triglycerides in Large LDL	Lipoprotein subclasses	Large LDL (average diameter 25.5 nm)	Aortic Aneurysm (Abdominal)	Aortic Aneurysm	rs881858	rs881858	6:43806609:A_G	VEGFA	1.24706e-10	9.94102e-07	1.0105e-06	0.00606739	0.993931	G	A	0.0435334	0.014748	0.00217774	1.26882e-11	0.0559	0.0086	1.018e-10	proportional pleiotropy		6_13	3.79034	0.58313	8.032e-11	1.09879e-10
L_LDL_TG	Triglycerides in Large LDL	Lipoprotein subclasses	Large LDL (average diameter 25.5 nm)	Coronary Artery Disease	Single Outcome	rs4711750	rs4711750	6:43757082:A_T	VEGFA	9.54766e-22	2.04886e-12	2.06763e-12	0.00244186	0.997558	T	A	0.0450815	0.0238641	0.00201187	1.87284e-32	0.0353568	0.00446326	2.342e-15	proportional pleiotropy		6_13	1.48159	0.187028	2.34179e-15	4.70046e-15
L_LDL_TG_pct	Triglycerides to Total Lipids in Large LDL percentage	Relative lipoprotein lipid concentrations	Large LDL ratios	Aortic Aneurysm (Abdominal)	Aortic Aneurysm	rs881858	rs881858	6:43806609:A_G	VEGFA	1.03812e-10	9.85742e-07	8.41197e-07	0.00599952	0.993999	G	A	0.0246833	0.0135759	0.00210756	1.18271e-10	0.0559	0.0086	1.018e-10	proportional pleiotropy		6_13	4.11759	0.633475	8.032e-11	1.09879e-10
L_LDL_TG_pct	Triglycerides to Total Lipids in Large LDL percentage	Relative lipoprotein lipid concentrations	Large LDL ratios	Coronary Artery Disease	Single Outcome	rs4711750	rs4711750	6:43757082:A_T	VEGFA	1.0922e-21	2.04152e-12	2.36524e-12	0.00242593	0.997574	T	A	0.000494904	0.0241038	0.00194704	3.36589e-35	0.0353568	0.00446326	2.342e-15	proportional pleiotropy		6_13	1.46686	0.185168	2.34179e-15	4.70046e-15
L_VLDL_C	Cholesterol in Large VLDL	Lipoprotein subclasses	Large VLDL (average diameter 53.6 nm)	Coronary Artery Disease	Single Outcome	rs4711750	rs4711750	6:43757082:A_T	VEGFA	9.54766e-22	2.04886e-12	2.06763e-12	0.00244186	0.997558	T	A	0.000473611	0.0292497	0.00204601	2.31953e-46	0.0353568	0.00446326	2.342e-15	proportional pleiotropy		6_13	1.20879	0.152591	2.34179e-15	4.70046e-15
L_VLDL_CE	Cholesteryl Esters in Large VLDL	Lipoprotein subclasses	Large VLDL (average diameter 53.6 nm)	Coronary Artery Disease	Single Outcome	rs4711750	rs4711750	6:43757082:A_T	VEGFA	9.54766e-22	2.04886e-12	2.06763e-12	0.00244186	0.997558	T	A	0.00186697	0.0243123	0.00207161	8.34257e-32	0.0353568	0.00446326	2.342e-15	proportional pleiotropy		6_13	1.45428	0.18358	2.34179e-15	4.70046e-15
L_VLDL_FC	Free Cholesterol in Large VLDL	Lipoprotein subclasses	Large VLDL (average diameter 53.6 nm)	Coronary Artery Disease	Single Outcome	rs4711750	rs4711750	6:43757082:A_T	VEGFA	9.54766e-22	2.04886e-12	2.06763e-12	0.00244186	0.997558	T	A	0.000253304	0.0332141	0.00201596	5.49921e-61	0.0353568	0.00446326	2.342e-15	proportional pleiotropy		6_13	1.06451	0.134378	2.34179e-15	4.70046e-15
L_VLDL_L	Total Lipids in Large VLDL	Lipoprotein subclasses	Large VLDL (average diameter 53.6 nm)	Coronary Artery Disease	Single Outcome	rs4711750	rs4711750	6:43757082:A_T	VEGFA	1.0922e-21	2.04152e-12	2.36524e-12	0.00242593	0.997574	T	A	0.000230619	0.0339396	0.00201197	7.63133e-64	0.0353568	0.00446326	2.342e-15	proportional pleiotropy		6_13	1.04176	0.131506	2.34179e-15	4.70046e-15
L_VLDL_P	Concentration of Large VLDL Particles	Lipoprotein subclasses	Large VLDL (average diameter 53.6 nm)	Coronary Artery Disease	Single Outcome	rs4711750	rs4711750	6:43757082:A_T	VEGFA	1.0922e-21	2.04152e-12	2.36524e-12	0.00242593	0.997574	T	A	0.000223757	0.0341335	0.00200958	1.05342e-64	0.0353568	0.00446326	2.342e-15	proportional pleiotropy		6_13	1.03584	0.130759	2.34179e-15	4.70046e-15
L_VLDL_PL	Phospholipids in Large VLDL	Lipoprotein subclasses	Large VLDL (average diameter 53.6 nm)	Coronary Artery Disease	Single Outcome	rs4711750	rs4711750	6:43757082:A_T	VEGFA	9.54766e-22	2.04886e-12	2.06763e-12	0.00244186	0.997558	T	A	0.000226288	0.0344638	0.0020018	1.99848e-66	0.0353568	0.00446326	2.342e-15	proportional pleiotropy		6_13	1.02591	0.129506	2.34179e-15	4.70046e-15
L_VLDL_PL_pct	Phospholipids to Total Lipids in Large VLDL percentage	Relative lipoprotein lipid concentrations	Large VLDL ratios	Aortic Aneurysm (Abdominal)	Aortic Aneurysm	rs881858	rs881858	6:43806609:A_G	VEGFA	1.22406e-10	9.93842e-07	9.91865e-07	0.00606529	0.993933	G	A	0.105576	0.0148033	0.00213135	3.77051e-12	0.0559	0.0086	1.018e-10	proportional pleiotropy		6_13	3.77619	0.580952	8.032e-11	1.09879e-10
L_VLDL_PL_pct	Phospholipids to Total Lipids in Large VLDL percentage	Relative lipoprotein lipid concentrations	Large VLDL ratios	Coronary Artery Disease	Single Outcome	rs4711750	rs4711750	6:43757082:A_T	VEGFA	9.6745e-22	2.05382e-12	2.09509e-12	0.00245264	0.997547	T	A	0.013	0.0248393	0.00196902	1.74421e-36	0.0353568	0.00446326	2.342e-15	proportional pleiotropy		6_13	1.42342	0.179685	2.34179e-15	4.70046e-15
L_VLDL_TG	Triglycerides in Large VLDL	Lipoprotein subclasses	Large VLDL (average diameter 53.6 nm)	Coronary Artery Disease	Single Outcome	rs4711750	rs4711750	6:43757082:A_T	VEGFA	1.0922e-21	2.04152e-12	2.36524e-12	0.00242593	0.997574	T	A	0.000214307	0.0347473	0.00200002	1.31009e-67	0.0353568	0.00446326	2.342e-15	proportional pleiotropy		6_13	1.01754	0.128449	2.34179e-15	4.70046e-15
Leu	Leucine	Amino acids	Branched-chain amino acids	Ischemic Stroke (Any)	Stroke	rs1574430	rs1574430	6:43269029:A_C	ZNF318	3.83602e-06	0.000366221	0.00034976	0.0314556	0.967825	A	C	0.0383743	0.0163009	0.00206162	2.63998e-15	-0.0314	0.006	1.787e-07	proportional pleiotropy		6_13	-1.92627	0.368078	1.6648e-07	1.77104e-07
Leu	Leucine	Amino acids	Branched-chain amino acids	Stroke (Any)	Stroke	rs1574430	rs1574430	6:43269029:A_C	ZNF318	4.06455e-10	3.42683e-06	3.17171e-06	0.0247903	0.975203	A	C	0.0383743	0.0163009	0.00206162	2.63998e-15	-0.0332	0.0054	8.56e-10	proportional pleiotropy		6_13	-2.0367	0.33127	7.83928e-10	9.97585e-10
MUFA	Monounsaturated Fatty Acids	Fatty acids		Aortic Aneurysm (Abdominal)	Aortic Aneurysm	rs881858	rs881858	6:43806609:A_G	VEGFA	1.03812e-10	9.85742e-07	8.41197e-07	0.00599952	0.993999	G	A	0.0187675	0.0150834	0.00221927	1.07152e-11	0.0559	0.0086	1.018e-10	proportional pleiotropy		6_13	3.70606	0.570163	8.032e-11	1.09879e-10
MUFA	Monounsaturated Fatty Acids	Fatty acids		Coronary Artery Disease	Single Outcome	rs4711750	rs4711750	6:43757082:A_T	VEGFA	1.0922e-21	2.04152e-12	2.36524e-12	0.00242593	0.997574	T	A	0.00376368	0.0244102	0.00205024	1.10078e-32	0.0353568	0.00446326	2.342e-15	proportional pleiotropy		6_13	1.44844	0.182844	2.34179e-15	4.70046e-15
MUFA_pct	Monounsaturated Fatty Acids to Total Fatty Acids percentage	Fatty acids	Fatty acid ratios	Aortic Aneurysm (Abdominal)	Aortic Aneurysm	rs881858	rs881858	6:43806609:A_G	VEGFA	1.03812e-10	9.85742e-07	8.41197e-07	0.00599952	0.993999	G	A	0.0771665	0.0175502	0.00209181	4.86295e-17	0.0559	0.0086	1.018e-10	proportional pleiotropy		6_13	3.18515	0.490023	8.032e-11	1.09879e-10
MUFA_pct	Monounsaturated Fatty Acids to Total Fatty Acids percentage	Fatty acids	Fatty acid ratios	Coronary Artery Disease	Single Outcome	rs4711750	rs4711750	6:43757082:A_T	VEGFA	1.0922e-21	2.04152e-12	2.36524e-12	0.00242593	0.997574	T	A	0.000152456	0.0292981	0.00193248	6.42392e-52	0.0353568	0.00446326	2.342e-15	proportional pleiotropy		6_13	1.2068	0.152339	2.34179e-15	4.70046e-15
M_HDL_C	Cholesterol in Medium HDL	Lipoprotein subclasses	Medium HDL (average diameter 10.9 nm)	Coronary Artery Disease	Single Outcome	rs4711750	rs4711750	6:43757082:A_T	VEGFA	9.6745e-22	2.05382e-12	2.09509e-12	0.00245264	0.997547	T	A	7.66558e-05	-0.0268758	0.00184241	3.38143e-48	0.0353568	0.00446326	2.342e-15	proportional pleiotropy		6_13	-1.31556	0.16607	2.34179e-15	4.70046e-15
M_HDL_CE	Cholesteryl Esters in Medium HDL	Lipoprotein subclasses	Medium HDL (average diameter 10.9 nm)	Coronary Artery Disease	Single Outcome	rs4711750	rs4711750	6:43757082:A_T	VEGFA	9.6745e-22	2.05382e-12	2.09509e-12	0.00245264	0.997547	T	A	6.85507e-05	-0.0276196	0.001854	3.43005e-50	0.0353568	0.00446326	2.342e-15	proportional pleiotropy		6_13	-1.28014	0.161597	2.34179e-15	4.70046e-15
M_HDL_CE_pct	Cholesteryl Esters to Total Lipids in Medium HDL percentage	Relative lipoprotein lipid concentrations	Medium HDL ratios	Aortic Aneurysm (Abdominal)	Aortic Aneurysm	rs881858	rs881858	6:43806609:A_G	VEGFA	1.22406e-10	9.93842e-07	9.91865e-07	0.00606529	0.993933	G	A	0.138907	-0.0182676	0.00211342	5.44503e-18	0.0559	0.0086	1.018e-10	proportional pleiotropy		6_13	-3.06006	0.470779	8.032e-11	1.09879e-10
M_HDL_CE_pct	Cholesteryl Esters to Total Lipids in Medium HDL percentage	Relative lipoprotein lipid concentrations	Medium HDL ratios	Coronary Artery Disease	Single Outcome	rs4711750	rs4711750	6:43757082:A_T	VEGFA	9.6745e-22	2.05382e-12	2.09509e-12	0.00245264	0.997547	T	A	0.000176947	-0.0346368	0.00195245	2.05447e-70	0.0353568	0.00446326	2.342e-15	proportional pleiotropy		6_13	-1.02079	0.128859	2.34179e-15	4.70046e-15
M_HDL_C_pct	Cholesterol to Total Lipids in Medium HDL percentage	Relative lipoprotein lipid concentrations	Medium HDL ratios	Aortic Aneurysm (Abdominal)	Aortic Aneurysm	rs881858	rs881858	6:43806609:A_G	VEGFA	1.22406e-10	9.93842e-07	9.91865e-07	0.00606529	0.993933	G	A	0.146335	-0.0180953	0.00205905	1.5202e-18	0.0559	0.0086	1.018e-10	proportional pleiotropy		6_13	-3.0892	0.475262	8.032e-11	1.09879e-10
M_HDL_C_pct	Cholesterol to Total Lipids in Medium HDL percentage	Relative lipoprotein lipid concentrations	Medium HDL ratios	Coronary Artery Disease	Single Outcome	rs4711750	rs4711750	6:43757082:A_T	VEGFA	9.6745e-22	2.05382e-12	2.09509e-12	0.00245264	0.997547	T	A	0.000131576	-0.036909	0.00190222	7.26106e-84	0.0353568	0.00446326	2.342e-15	proportional pleiotropy		6_13	-0.957946	0.120926	2.34179e-15	4.70046e-15
M_HDL_FC	Free Cholesterol in Medium HDL	Lipoprotein subclasses	Medium HDL (average diameter 10.9 nm)	Coronary Artery Disease	Single Outcome	rs4711750	rs4711750	6:43757082:A_T	VEGFA	9.6745e-22	2.05382e-12	2.09509e-12	0.00245264	0.997547	T	A	0.000278185	-0.0230395	0.00180954	3.91562e-37	0.0353568	0.00446326	2.342e-15	proportional pleiotropy		6_13	-1.53462	0.193722	2.34179e-15	4.70046e-15
M_HDL_FC_pct	Free Cholesterol to Total Lipids in Medium HDL percentage	Relative lipoprotein lipid concentrations	Medium HDL ratios	Coronary Artery Disease	Single Outcome	rs4711750	rs4711750	6:43757082:A_T	VEGFA	1.0922e-21	2.04152e-12	2.36524e-12	0.00242593	0.997574	T	A	0.000126701	-0.0265393	0.00175323	9.1791e-52	0.0353568	0.00446326	2.342e-15	proportional pleiotropy		6_13	-1.33224	0.168175	2.34179e-15	4.70046e-15
M_HDL_L	Total Lipids in Medium HDL	Lipoprotein subclasses	Medium HDL (average diameter 10.9 nm)	Coronary Artery Disease	Single Outcome	rs4711750	rs4711750	6:43757082:A_T	VEGFA	9.6745e-22	2.05382e-12	2.09509e-12	0.00245264	0.997547	T	A	0.00393732	-0.0195376	0.00186479	1.10053e-25	0.0353568	0.00446326	2.342e-15	proportional pleiotropy		6_13	-1.80968	0.228444	2.34179e-15	4.70046e-15
M_HDL_P	Concentration of Medium HDL Particles	Lipoprotein subclasses	Medium HDL (average diameter 10.9 nm)	Coronary Artery Disease	Single Outcome	rs4711750	rs4711750	6:43757082:A_T	VEGFA	9.6745e-22	2.05382e-12	2.09509e-12	0.00245264	0.997547	T	A	0.000800229	-0.0222197	0.00184265	1.74904e-33	0.0353568	0.00446326	2.342e-15	proportional pleiotropy		6_13	-1.59124	0.200869	2.34179e-15	4.70046e-15
M_HDL_PL	Phospholipids in Medium HDL	Lipoprotein subclasses	Medium HDL (average diameter 10.9 nm)	Coronary Artery Disease	Single Outcome	rs4711750	rs4711750	6:43757082:A_T	VEGFA	9.54766e-22	2.04886e-12	2.06763e-12	0.00244186	0.997558	T	A	0.0234722	-0.0161502	0.00188434	1.02802e-17	0.0353568	0.00446326	2.342e-15	proportional pleiotropy		6_13	-2.18925	0.276359	2.34179e-15	4.70046e-15
M_HDL_PL_pct	Phospholipids to Total Lipids in Medium HDL percentage	Relative lipoprotein lipid concentrations	Medium HDL ratios	Coronary Artery Disease	Single Outcome	rs4711750	rs4711750	6:43757082:A_T	VEGFA	9.54766e-22	2.04886e-12	2.06763e-12	0.00244186	0.997558	T	A	0.000147237	0.0320323	0.00190596	2.1923e-63	0.0353568	0.00446326	2.342e-15	proportional pleiotropy		6_13	1.10379	0.139336	2.34179e-15	4.70046e-15
M_HDL_TG	Triglycerides in Medium HDL	Lipoprotein subclasses	Medium HDL (average diameter 10.9 nm)	Aortic Aneurysm (Abdominal)	Aortic Aneurysm	rs881858	rs881858	6:43806609:A_G	VEGFA	1.24706e-10	9.94102e-07	1.0105e-06	0.00606739	0.993931	G	A	0.0462837	0.0153922	0.00213633	5.80631e-13	0.0559	0.0086	1.018e-10	proportional pleiotropy		6_13	3.63171	0.558725	8.032e-11	1.09879e-10
M_HDL_TG	Triglycerides in Medium HDL	Lipoprotein subclasses	Medium HDL (average diameter 10.9 nm)	Coronary Artery Disease	Single Outcome	rs4711750	rs4711750	6:43757082:A_T	VEGFA	9.54766e-22	2.04886e-12	2.06763e-12	0.00244186	0.997558	T	A	0.000635793	0.0265466	0.00197362	3.0486e-41	0.0353568	0.00446326	2.342e-15	proportional pleiotropy		6_13	1.33188	0.168129	2.34179e-15	4.70046e-15
M_HDL_TG_pct	Triglycerides to Total Lipids in Medium HDL percentage	Relative lipoprotein lipid concentrations	Medium HDL ratios	Aortic Aneurysm (Abdominal)	Aortic Aneurysm	rs881858	rs881858	6:43806609:A_G	VEGFA	1.22406e-10	9.93842e-07	9.91865e-07	0.00606529	0.993933	G	A	0.143791	0.0194181	0.00207284	7.40116e-21	0.0559	0.0086	1.018e-10	proportional pleiotropy		6_13	2.87876	0.442886	8.032e-11	1.09879e-10
M_HDL_TG_pct	Triglycerides to Total Lipids in Medium HDL percentage	Relative lipoprotein lipid concentrations	Medium HDL ratios	Coronary Artery Disease	Single Outcome	rs4711750	rs4711750	6:43757082:A_T	VEGFA	9.6745e-22	2.05382e-12	2.09509e-12	0.00245264	0.997547	T	A	0.000119316	0.0378794	0.00191496	4.35813e-87	0.0353568	0.00446326	2.342e-15	proportional pleiotropy		6_13	0.933405	0.117828	2.34179e-15	4.70046e-15
M_LDL_CE_pct	Cholesteryl Esters to Total Lipids in Medium LDL percentage	Relative lipoprotein lipid concentrations	Medium LDL ratios	Coronary Artery Disease	Single Outcome	rs4711750	rs4711750	6:43757082:A_T	VEGFA	1.0922e-21	2.04152e-12	2.36524e-12	0.00242593	0.997574	T	A	0.0331585	0.0192322	0.00207227	1.68267e-20	0.0353568	0.00446326	2.342e-15	proportional pleiotropy		6_13	1.83842	0.232072	2.34179e-15	4.70046e-15
M_LDL_C_pct	Cholesterol to Total Lipids in Medium LDL percentage	Relative lipoprotein lipid concentrations	Medium LDL ratios	Aortic Aneurysm (Abdominal)	Aortic Aneurysm	rs881858	rs881858	6:43806609:A_G	VEGFA	1.03812e-10	9.85742e-07	8.41197e-07	0.00599952	0.993999	G	A	0.00579381	-0.0119398	0.00225734	1.22767e-07	0.0559	0.0086	1.018e-10	proportional pleiotropy		6_13	-4.68182	0.72028	8.032e-11	1.09879e-10
M_LDL_C_pct	Cholesterol to Total Lipids in Medium LDL percentage	Relative lipoprotein lipid concentrations	Medium LDL ratios	Coronary Artery Disease	Single Outcome	rs4711750	rs4711750	6:43757082:A_T	VEGFA	1.0922e-21	2.04152e-12	2.36524e-12	0.00242593	0.997574	T	A	0.0120938	-0.0150467	0.00208541	5.38394e-13	0.0353568	0.00446326	2.342e-15	proportional pleiotropy		6_13	-2.34981	0.296627	2.34179e-15	4.70046e-15
M_LDL_FC_pct	Free Cholesterol to Total Lipids in Medium LDL percentage	Relative lipoprotein lipid concentrations	Medium LDL ratios	Aortic Aneurysm (Abdominal)	Aortic Aneurysm	rs881858	rs881858	6:43806609:A_G	VEGFA	1.03812e-10	9.85742e-07	8.41197e-07	0.00599952	0.993999	G	A	0.0813605	-0.0163244	0.00206279	2.49747e-15	0.0559	0.0086	1.018e-10	proportional pleiotropy		6_13	-3.42432	0.526819	8.032e-11	1.09879e-10
M_LDL_FC_pct	Free Cholesterol to Total Lipids in Medium LDL percentage	Relative lipoprotein lipid concentrations	Medium LDL ratios	Coronary Artery Disease	Single Outcome	rs4711750	rs4711750	6:43757082:A_T	VEGFA	1.0922e-21	2.04152e-12	2.36524e-12	0.00242593	0.997574	T	A	0.000166227	-0.0336933	0.00190568	5.93335e-70	0.0353568	0.00446326	2.342e-15	proportional pleiotropy		6_13	-1.04937	0.132467	2.34179e-15	4.70046e-15
M_LDL_TG	Triglycerides in Medium LDL	Lipoprotein subclasses	Medium LDL (average diameter 23 nm)	Coronary Artery Disease	Single Outcome	rs4711750	rs4711750	6:43757082:A_T	VEGFA	9.54766e-22	2.04886e-12	2.06763e-12	0.00244186	0.997558	T	A	0.00146096	0.0303801	0.00201602	2.5787e-51	0.0353568	0.00446326	2.342e-15	proportional pleiotropy		6_13	1.16382	0.146914	2.34179e-15	4.70046e-15
M_LDL_TG_pct	Triglycerides to Total Lipids in Medium LDL percentage	Relative lipoprotein lipid concentrations	Medium LDL ratios	Aortic Aneurysm (Abdominal)	Aortic Aneurysm	rs881858	rs881858	6:43806609:A_G	VEGFA	1.03812e-10	9.85742e-07	8.41197e-07	0.00599952	0.993999	G	A	0.0263333	0.0131181	0.00212752	7.00842e-10	0.0559	0.0086	1.018e-10	proportional pleiotropy		6_13	4.26129	0.655583	8.032e-11	1.09879e-10
M_LDL_TG_pct	Triglycerides to Total Lipids in Medium LDL percentage	Relative lipoprotein lipid concentrations	Medium LDL ratios	Coronary Artery Disease	Single Outcome	rs4711750	rs4711750	6:43757082:A_T	VEGFA	1.0922e-21	2.04152e-12	2.36524e-12	0.00242593	0.997574	T	A	0.000387286	0.0217745	0.00196548	1.59514e-28	0.0353568	0.00446326	2.342e-15	proportional pleiotropy		6_13	1.62377	0.204976	2.34179e-15	4.70046e-15
M_VLDL_CE_pct	Cholesteryl Esters to Total Lipids in Medium VLDL percentage	Relative lipoprotein lipid concentrations	Medium VLDL ratios	Aortic Aneurysm (Abdominal)	Aortic Aneurysm	rs881858	rs881858	6:43806609:A_G	VEGFA	1.03812e-10	9.85742e-07	8.41197e-07	0.00599952	0.993999	G	A	0.045913	-0.0138335	0.00205504	1.67958e-11	0.0559	0.0086	1.018e-10	proportional pleiotropy		6_13	-4.04092	0.621679	8.032e-11	1.09879e-10
M_VLDL_CE_pct	Cholesteryl Esters to Total Lipids in Medium VLDL percentage	Relative lipoprotein lipid concentrations	Medium VLDL ratios	Coronary Artery Disease	Single Outcome	rs4711750	rs4711750	6:43757082:A_T	VEGFA	1.0922e-21	2.04152e-12	2.36524e-12	0.00242593	0.997574	T	A	0.000167142	-0.0346425	0.00189852	2.18223e-74	0.0353568	0.00446326	2.342e-15	proportional pleiotropy		6_13	-1.02062	0.128838	2.34179e-15	4.70046e-15
M_VLDL_C_pct	Cholesterol to Total Lipids in Medium VLDL percentage	Relative lipoprotein lipid concentrations	Medium VLDL ratios	Coronary Artery Disease	Single Outcome	rs4711750	rs4711750	6:43757082:A_T	VEGFA	1.0922e-21	2.04152e-12	2.36524e-12	0.00242593	0.997574	T	A	0.000175438	-0.0334127	0.00191085	1.83823e-68	0.0353568	0.00446326	2.342e-15	proportional pleiotropy		6_13	-1.05819	0.13358	2.34179e-15	4.70046e-15
M_VLDL_FC_pct	Free Cholesterol to Total Lipids in Medium VLDL percentage	Relative lipoprotein lipid concentrations	Medium VLDL ratios	Coronary Artery Disease	Single Outcome	rs4711750	rs4711750	6:43757082:A_T	VEGFA	1.0922e-21	2.04152e-12	2.36524e-12	0.00242593	0.997574	T	A	0.000222905	-0.029062	0.00195199	3.91832e-50	0.0353568	0.00446326	2.342e-15	proportional pleiotropy		6_13	-1.2166	0.153577	2.34179e-15	4.70046e-15
M_VLDL_L	Total Lipids in Medium VLDL	Lipoprotein subclasses	Medium VLDL (average diameter 44.5 nm)	Coronary Artery Disease	Single Outcome	rs4711750	rs4711750	6:43757082:A_T	VEGFA	1.0922e-21	2.04152e-12	2.36524e-12	0.00242593	0.997574	T	A	0.013772	0.0216034	0.00208856	4.46889e-25	0.0353568	0.00446326	2.342e-15	proportional pleiotropy		6_13	1.63663	0.2066	2.34179e-15	4.70046e-15
M_VLDL_P	Concentration of Medium VLDL Particles	Lipoprotein subclasses	Medium VLDL (average diameter 44.5 nm)	Coronary Artery Disease	Single Outcome	rs4711750	rs4711750	6:43757082:A_T	VEGFA	1.0922e-21	2.04152e-12	2.36524e-12	0.00242593	0.997574	T	A	0.065386	0.0164473	0.00209994	4.79071e-15	0.0353568	0.00446326	2.342e-15	proportional pleiotropy		6_13	2.1497	0.271367	2.34179e-15	4.70046e-15
M_VLDL_PL	Phospholipids in Medium VLDL	Lipoprotein subclasses	Medium VLDL (average diameter 44.5 nm)	Coronary Artery Disease	Single Outcome	rs4711750	rs4711750	6:43757082:A_T	VEGFA	1.0922e-21	2.04152e-12	2.36524e-12	0.00242593	0.997574	T	A	0.0876678	0.0149085	0.00210103	1.28588e-12	0.0353568	0.00446326	2.342e-15	proportional pleiotropy		6_13	2.37159	0.299377	2.34179e-15	4.70046e-15
M_VLDL_PL_pct	Phospholipids to Total Lipids in Medium VLDL percentage	Relative lipoprotein lipid concentrations	Medium VLDL ratios	Coronary Artery Disease	Single Outcome	rs4711750	rs4711750	6:43757082:A_T	VEGFA	1.0922e-21	2.04152e-12	2.36524e-12	0.00242593	0.997574	T	A	0.000263304	-0.0251472	0.00197367	3.48177e-37	0.0353568	0.00446326	2.342e-15	proportional pleiotropy		6_13	-1.40599	0.177485	2.34179e-15	4.70046e-15
M_VLDL_TG	Triglycerides in Medium VLDL	Lipoprotein subclasses	Medium VLDL (average diameter 44.5 nm)	Coronary Artery Disease	Single Outcome	rs4711750	rs4711750	6:43757082:A_T	VEGFA	1.0922e-21	2.04152e-12	2.36524e-12	0.00242593	0.997574	T	A	0.000229834	0.0341246	0.00201719	3.37987e-64	0.0353568	0.00446326	2.342e-15	proportional pleiotropy		6_13	1.03611	0.130793	2.34179e-15	4.70046e-15
M_VLDL_TG_pct	Triglycerides to Total Lipids in Medium VLDL percentage	Relative lipoprotein lipid concentrations	Medium VLDL ratios	Coronary Artery Disease	Single Outcome	rs4711750	rs4711750	6:43757082:A_T	VEGFA	1.0922e-21	2.04152e-12	2.36524e-12	0.00242593	0.997574	T	A	0.000185178	0.0318555	0.00192373	1.37436e-61	0.0353568	0.00446326	2.342e-15	proportional pleiotropy		6_13	1.10991	0.140109	2.34179e-15	4.70046e-15
Omega_3	Omega-3 Fatty Acids	Fatty acids		Coronary Artery Disease	Single Outcome	rs4711750	rs4711750	6:43757082:A_T	VEGFA	1.0922e-21	2.04152e-12	2.36524e-12	0.00242593	0.997574	T	A	0.498468	0.0163177	0.00192869	2.66256e-17	0.0353568	0.00446326	2.342e-15	proportional pleiotropy		6_13	2.16678	0.273522	2.34179e-15	4.70046e-15
Omega_6_by_Omega_3	Omega-6 Fatty Acids to Omega-3 Fatty Acids ratio	Fatty acids	Fatty acid ratios	Coronary Artery Disease	Single Outcome	rs4711750	rs4711750	6:43757082:A_T	VEGFA	1.0922e-21	2.04152e-12	2.36524e-12	0.00242593	0.997574	T	A	0.459366	-0.0173736	0.00192361	1.68927e-19	0.0353568	0.00446326	2.342e-15	proportional pleiotropy		6_13	-2.03509	0.256899	2.34179e-15	4.70046e-15
Omega_6_pct	Omega-6 Fatty Acids to Total Fatty Acids percentage	Fatty acids	Fatty acid ratios	Aortic Aneurysm (Abdominal)	Aortic Aneurysm	rs881858	rs881858	6:43806609:A_G	VEGFA	1.03812e-10	9.85742e-07	8.41197e-07	0.00599952	0.993999	G	A	0.0449803	-0.012126	0.00212961	1.24111e-08	0.0559	0.0086	1.018e-10	proportional pleiotropy		6_13	-4.60993	0.70922	8.032e-11	1.09879e-10
Omega_6_pct	Omega-6 Fatty Acids to Total Fatty Acids percentage	Fatty acids	Fatty acid ratios	Coronary Artery Disease	Single Outcome	rs4711750	rs4711750	6:43757082:A_T	VEGFA	1.0922e-21	2.04152e-12	2.36524e-12	0.00242593	0.997574	T	A	0.000212485	-0.0289679	0.00196741	4.53211e-49	0.0353568	0.00446326	2.342e-15	proportional pleiotropy		6_13	-1.22055	0.154076	2.34179e-15	4.70046e-15
PUFA_by_MUFA	Polyunsaturated Fatty Acids to Monounsaturated Fatty Acids ratio	Fatty acids	Fatty acid ratios	Aortic Aneurysm (Abdominal)	Aortic Aneurysm	rs881858	rs881858	6:43806609:A_G	VEGFA	1.03812e-10	9.85742e-07	8.41197e-07	0.00599952	0.993999	G	A	0.0613314	-0.0153077	0.00210965	3.98658e-13	0.0559	0.0086	1.018e-10	proportional pleiotropy		6_13	-3.65176	0.561809	8.032e-11	1.09879e-10
PUFA_by_MUFA	Polyunsaturated Fatty Acids to Monounsaturated Fatty Acids ratio	Fatty acids	Fatty acid ratios	Coronary Artery Disease	Single Outcome	rs4711750	rs4711750	6:43757082:A_T	VEGFA	1.0922e-21	2.04152e-12	2.36524e-12	0.00242593	0.997574	T	A	0.000141552	-0.0276709	0.00194897	9.46891e-46	0.0353568	0.00446326	2.342e-15	proportional pleiotropy		6_13	-1.27776	0.161298	2.34179e-15	4.70046e-15
PUFA_pct	Polyunsaturated Fatty Acids to Total Fatty Acids percentage	Fatty acids	Fatty acid ratios	Coronary Artery Disease	Single Outcome	rs4711750	rs4711750	6:43757082:A_T	VEGFA	1.0922e-21	2.04152e-12	2.36524e-12	0.00242593	0.997574	T	A	0.000231833	-0.0235505	0.00197918	1.19591e-32	0.0353568	0.00446326	2.342e-15	proportional pleiotropy		6_13	-1.50132	0.189518	2.34179e-15	4.70046e-15
SFA	Saturated Fatty Acids	Fatty acids		Coronary Artery Disease	Single Outcome	rs4711750	rs4711750	6:43757082:A_T	VEGFA	1.0922e-21	2.04152e-12	2.36524e-12	0.00242593	0.997574	T	A	0.0674909	0.0172461	0.00206937	7.81808e-17	0.0353568	0.00446326	2.342e-15	proportional pleiotropy		6_13	2.05013	0.258798	2.34179e-15	4.70046e-15
S_HDL_CE_pct	Cholesteryl Esters to Total Lipids in Small HDL percentage	Relative lipoprotein lipid concentrations	Small HDL ratios	Aortic Aneurysm (Abdominal)	Aortic Aneurysm	rs881858	rs881858	6:43806609:A_G	VEGFA	1.03812e-10	9.85742e-07	8.41197e-07	0.00599952	0.993999	G	A	0.054018	-0.0148159	0.00212279	2.96347e-12	0.0559	0.0086	1.018e-10	proportional pleiotropy		6_13	-3.77297	0.580457	8.032e-11	1.09879e-10
S_HDL_CE_pct	Cholesteryl Esters to Total Lipids in Small HDL percentage	Relative lipoprotein lipid concentrations	Small HDL ratios	Coronary Artery Disease	Single Outcome	rs4711750	rs4711750	6:43757082:A_T	VEGFA	1.0922e-21	2.04152e-12	2.36524e-12	0.00242593	0.997574	T	A	0.00248858	-0.0181214	0.00196111	2.45641e-20	0.0353568	0.00446326	2.342e-15	proportional pleiotropy		6_13	-1.95111	0.246297	2.34179e-15	4.70046e-15
S_HDL_C_pct	Cholesterol to Total Lipids in Small HDL percentage	Relative lipoprotein lipid concentrations	Small HDL ratios	Aortic Aneurysm (Abdominal)	Aortic Aneurysm	rs881858	rs881858	6:43806609:A_G	VEGFA	1.24706e-10	9.94102e-07	1.0105e-06	0.00606739	0.993931	G	A	0.0414214	-0.0148309	0.00213908	4.1115e-12	0.0559	0.0086	1.018e-10	proportional pleiotropy		6_13	-3.76916	0.57987	8.032e-11	1.09879e-10
S_HDL_C_pct	Cholesterol to Total Lipids in Small HDL percentage	Relative lipoprotein lipid concentrations	Small HDL ratios	Coronary Artery Disease	Single Outcome	rs4711750	rs4711750	6:43757082:A_T	VEGFA	9.54766e-22	2.04886e-12	2.06763e-12	0.00244186	0.997558	T	A	0.000444717	-0.0205659	0.00197615	2.30356e-25	0.0353568	0.00446326	2.342e-15	proportional pleiotropy		6_13	-1.7192	0.217022	2.34179e-15	4.70046e-15
S_HDL_TG	Triglycerides in Small HDL	Lipoprotein subclasses	Small HDL (average diameter 8.7 nm)	Aortic Aneurysm (Abdominal)	Aortic Aneurysm	rs881858	rs881858	6:43806609:A_G	VEGFA	1.03812e-10	9.85742e-07	8.41197e-07	0.00599952	0.993999	G	A	0.0852039	0.0184208	0.00210185	1.88278e-18	0.0559	0.0086	1.018e-10	proportional pleiotropy		6_13	3.03461	0.466864	8.032e-11	1.09879e-10
S_HDL_TG	Triglycerides in Small HDL	Lipoprotein subclasses	Small HDL (average diameter 8.7 nm)	Coronary Artery Disease	Single Outcome	rs4711750	rs4711750	6:43757082:A_T	VEGFA	1.0922e-21	2.04152e-12	2.36524e-12	0.00242593	0.997574	T	A	0.000159907	0.0385631	0.00194176	9.0615e-88	0.0353568	0.00446326	2.342e-15	proportional pleiotropy		6_13	0.916856	0.115739	2.34179e-15	4.70046e-15
S_HDL_TG_pct	Triglycerides to Total Lipids in Small HDL percentage	Relative lipoprotein lipid concentrations	Small HDL ratios	Aortic Aneurysm (Abdominal)	Aortic Aneurysm	rs881858	rs881858	6:43806609:A_G	VEGFA	1.22406e-10	9.93842e-07	9.91865e-07	0.00606529	0.993933	G	A	0.153908	0.0196657	0.00205149	9.14956e-22	0.0559	0.0086	1.018e-10	proportional pleiotropy		6_13	2.84251	0.43731	8.032e-11	1.09879e-10
S_HDL_TG_pct	Triglycerides to Total Lipids in Small HDL percentage	Relative lipoprotein lipid concentrations	Small HDL ratios	Coronary Artery Disease	Single Outcome	rs4711750	rs4711750	6:43757082:A_T	VEGFA	9.6745e-22	2.05382e-12	2.09509e-12	0.00245264	0.997547	T	A	9.08739e-05	0.0399437	0.00189524	1.32526e-98	0.0353568	0.00446326	2.342e-15	proportional pleiotropy		6_13	0.885166	0.111739	2.34179e-15	4.70046e-15
S_LDL_CE_pct	Cholesteryl Esters to Total Lipids in Small LDL percentage	Relative lipoprotein lipid concentrations	Small LDL ratios	Coronary Artery Disease	Single Outcome	rs4711750	rs4711750	6:43757082:A_T	VEGFA	1.0922e-21	2.04152e-12	2.36524e-12	0.00242593	0.997574	T	A	0.0607285	0.0168779	0.00205686	2.29351e-16	0.0353568	0.00446326	2.342e-15	proportional pleiotropy		6_13	2.09486	0.264444	2.34179e-15	4.70046e-15
S_LDL_C_pct	Cholesterol to Total Lipids in Small LDL percentage	Relative lipoprotein lipid concentrations	Small LDL ratios	Coronary Artery Disease	Single Outcome	rs4711750	rs4711750	6:43757082:A_T	VEGFA	1.0922e-21	2.04152e-12	2.36524e-12	0.00242593	0.997574	T	A	0.0328082	-0.0107605	0.00207969	2.29002e-07	0.0353568	0.00446326	2.342e-15	proportional pleiotropy		6_13	-3.2858	0.414781	2.34179e-15	4.70046e-15
S_LDL_FC_pct	Free Cholesterol to Total Lipids in Small LDL percentage	Relative lipoprotein lipid concentrations	Small LDL ratios	Aortic Aneurysm (Abdominal)	Aortic Aneurysm	rs881858	rs881858	6:43806609:A_G	VEGFA	1.03812e-10	9.85742e-07	8.41197e-07	0.00599952	0.993999	G	A	0.0693366	-0.0164824	0.00208952	3.06761e-15	0.0559	0.0086	1.018e-10	proportional pleiotropy		6_13	-3.3915	0.521769	8.032e-11	1.09879e-10
S_LDL_FC_pct	Free Cholesterol to Total Lipids in Small LDL percentage	Relative lipoprotein lipid concentrations	Small LDL ratios	Coronary Artery Disease	Single Outcome	rs4711750	rs4711750	6:43757082:A_T	VEGFA	1.0922e-21	2.04152e-12	2.36524e-12	0.00242593	0.997574	T	A	0.000239246	-0.0273118	0.00193037	1.90941e-45	0.0353568	0.00446326	2.342e-15	proportional pleiotropy		6_13	-1.29456	0.163419	2.34179e-15	4.70046e-15
S_LDL_P	Concentration of Small LDL Particles	Lipoprotein subclasses	Small LDL (average diameter 18.7 nm)	Coronary Artery Disease	Single Outcome	rs4711750	rs4711750	6:43757082:A_T	VEGFA	1.0922e-21	2.04152e-12	2.36524e-12	0.00242593	0.997574	T	A	0.25498	0.0115285	0.00210184	4.13609e-08	0.0353568	0.00446326	2.342e-15	proportional pleiotropy		6_13	3.06691	0.38715	2.34179e-15	4.70046e-15
S_LDL_PL_pct	Phospholipids to Total Lipids in Small LDL percentage	Relative lipoprotein lipid concentrations	Small LDL ratios	Coronary Artery Disease	Single Outcome	rs4711750	rs4711750	6:43757082:A_T	VEGFA	1.0922e-21	2.04152e-12	2.36524e-12	0.00242593	0.997574	T	A	0.05202	-0.0204459	0.00204767	1.77337e-23	0.0353568	0.00446326	2.342e-15	proportional pleiotropy		6_13	-1.72929	0.218296	2.34179e-15	4.70046e-15
S_LDL_TG	Triglycerides in Small LDL	Lipoprotein subclasses	Small LDL (average diameter 18.7 nm)	Coronary Artery Disease	Single Outcome	rs4711750	rs4711750	6:43757082:A_T	VEGFA	9.54766e-22	2.04886e-12	2.06763e-12	0.00244186	0.997558	T	A	0.000289178	0.0319384	0.00201418	1.26241e-56	0.0353568	0.00446326	2.342e-15	proportional pleiotropy		6_13	1.10703	0.139746	2.34179e-15	4.70046e-15
S_LDL_TG_pct	Triglycerides to Total Lipids in Small LDL percentage	Relative lipoprotein lipid concentrations	Small LDL ratios	Aortic Aneurysm (Abdominal)	Aortic Aneurysm	rs881858	rs881858	6:43806609:A_G	VEGFA	1.03812e-10	9.85742e-07	8.41197e-07	0.00599952	0.993999	G	A	0.0516501	0.0158539	0.00208631	2.98401e-14	0.0559	0.0086	1.018e-10	proportional pleiotropy		6_13	3.52595	0.542453	8.032e-11	1.09879e-10
S_LDL_TG_pct	Triglycerides to Total Lipids in Small LDL percentage	Relative lipoprotein lipid concentrations	Small LDL ratios	Coronary Artery Disease	Single Outcome	rs4711750	rs4711750	6:43757082:A_T	VEGFA	1.0922e-21	2.04152e-12	2.36524e-12	0.00242593	0.997574	T	A	0.000224637	0.0295563	0.00192741	4.48023e-53	0.0353568	0.00446326	2.342e-15	proportional pleiotropy		6_13	1.19625	0.151009	2.34179e-15	4.70046e-15
S_VLDL_C	Cholesterol in Small VLDL	Lipoprotein subclasses	Small VLDL (average diameter 36.8 nm)	Coronary Artery Disease	Single Outcome	rs4711750	rs4711750	6:43757082:A_T	VEGFA	1.0922e-21	2.04152e-12	2.36524e-12	0.00242593	0.997574	T	A	0.197951	0.0118091	0.0020994	1.8552e-08	0.0353568	0.00446326	2.342e-15	proportional pleiotropy		6_13	2.99403	0.377951	2.34179e-15	4.70046e-15
S_VLDL_CE	Cholesteryl Esters in Small VLDL	Lipoprotein subclasses	Small VLDL (average diameter 36.8 nm)	Coronary Artery Disease	Single Outcome	rs4711750	rs4711750	6:43757082:A_T	VEGFA	1.0922e-21	2.04152e-12	2.36524e-12	0.00242593	0.997574	T	A	0.164968	0.0136247	0.00209519	7.88134e-11	0.0353568	0.00446326	2.342e-15	proportional pleiotropy		6_13	2.59505	0.327586	2.34179e-15	4.70046e-15
S_VLDL_C_pct	Cholesterol to Total Lipids in Small VLDL percentage	Relative lipoprotein lipid concentrations	Small VLDL ratios	Coronary Artery Disease	Single Outcome	rs4711750	rs4711750	6:43757082:A_T	VEGFA	1.0922e-21	2.04152e-12	2.36524e-12	0.00242593	0.997574	T	A	0.000226907	-0.027272	0.00198081	3.96461e-43	0.0353568	0.00446326	2.342e-15	proportional pleiotropy		6_13	-1.29645	0.163657	2.34179e-15	4.70046e-15
S_VLDL_FC_pct	Free Cholesterol to Total Lipids in Small VLDL percentage	Relative lipoprotein lipid concentrations	Small VLDL ratios	Coronary Artery Disease	Single Outcome	rs4711750	rs4711750	6:43757082:A_T	VEGFA	1.0922e-21	2.04152e-12	2.36524e-12	0.00242593	0.997574	T	A	0.000195139	-0.031435	0.00192665	7.61553e-60	0.0353568	0.00446326	2.342e-15	proportional pleiotropy		6_13	-1.12476	0.141984	2.34179e-15	4.70046e-15
S_VLDL_L	Total Lipids in Small VLDL	Lipoprotein subclasses	Small VLDL (average diameter 36.8 nm)	Coronary Artery Disease	Single Outcome	rs4711750	rs4711750	6:43757082:A_T	VEGFA	9.54766e-22	2.04886e-12	2.06763e-12	0.00244186	0.997558	T	A	0.00802525	0.0248059	0.00206883	3.99393e-33	0.0353568	0.00446326	2.342e-15	proportional pleiotropy		6_13	1.42534	0.179927	2.34179e-15	4.70046e-15
S_VLDL_P	Concentration of Small VLDL Particles	Lipoprotein subclasses	Small VLDL (average diameter 36.8 nm)	Coronary Artery Disease	Single Outcome	rs4711750	rs4711750	6:43757082:A_T	VEGFA	1.0922e-21	2.04152e-12	2.36524e-12	0.00242593	0.997574	T	A	0.00251312	0.0265863	0.00205898	3.83178e-38	0.0353568	0.00446326	2.342e-15	proportional pleiotropy		6_13	1.32989	0.167878	2.34179e-15	4.70046e-15
S_VLDL_PL	Phospholipids in Small VLDL	Lipoprotein subclasses	Small VLDL (average diameter 36.8 nm)	Coronary Artery Disease	Single Outcome	rs4711750	rs4711750	6:43757082:A_T	VEGFA	1.0922e-21	2.04152e-12	2.36524e-12	0.00242593	0.997574	T	A	0.117274	0.0156413	0.00209618	8.53493e-14	0.0353568	0.00446326	2.342e-15	proportional pleiotropy		6_13	2.26048	0.285351	2.34179e-15	4.70046e-15
S_VLDL_PL_pct	Phospholipids to Total Lipids in Small VLDL percentage	Relative lipoprotein lipid concentrations	Small VLDL ratios	Coronary Artery Disease	Single Outcome	rs4711750	rs4711750	6:43757082:A_T	VEGFA	1.0922e-21	2.04152e-12	2.36524e-12	0.00242593	0.997574	T	A	0.000190851	-0.0317774	0.00192882	5.5437e-61	0.0353568	0.00446326	2.342e-15	proportional pleiotropy		6_13	-1.11264	0.140454	2.34179e-15	4.70046e-15
S_VLDL_TG	Triglycerides in Small VLDL	Lipoprotein subclasses	Small VLDL (average diameter 36.8 nm)	Aortic Aneurysm (Abdominal)	Aortic Aneurysm	rs881858	rs881858	6:43806609:A_G	VEGFA	1.24706e-10	9.94102e-07	1.0105e-06	0.00606739	0.993931	G	A	0.099268	0.0183017	0.00213275	9.3821e-18	0.0559	0.0086	1.018e-10	proportional pleiotropy		6_13	3.05436	0.469902	8.032e-11	1.09879e-10
S_VLDL_TG	Triglycerides in Small VLDL	Lipoprotein subclasses	Small VLDL (average diameter 36.8 nm)	Coronary Artery Disease	Single Outcome	rs4711750	rs4711750	6:43757082:A_T	VEGFA	9.54766e-22	2.04886e-12	2.06763e-12	0.00244186	0.997558	T	A	0.000215957	0.037385	0.00197031	2.78612e-80	0.0353568	0.00446326	2.342e-15	proportional pleiotropy		6_13	0.945749	0.119386	2.34179e-15	4.70046e-15
S_VLDL_TG_pct	Triglycerides to Total Lipids in Small VLDL percentage	Relative lipoprotein lipid concentrations	Small VLDL ratios	Aortic Aneurysm (Abdominal)	Aortic Aneurysm	rs881858	rs881858	6:43806609:A_G	VEGFA	1.03812e-10	9.85742e-07	8.41197e-07	0.00599952	0.993999	G	A	0.026597	0.0119682	0.00212695	1.83468e-08	0.0559	0.0086	1.018e-10	proportional pleiotropy		6_13	4.67071	0.718571	8.032e-11	1.09879e-10
S_VLDL_TG_pct	Triglycerides to Total Lipids in Small VLDL percentage	Relative lipoprotein lipid concentrations	Small VLDL ratios	Coronary Artery Disease	Single Outcome	rs4711750	rs4711750	6:43757082:A_T	VEGFA	1.0922e-21	2.04152e-12	2.36524e-12	0.00242593	0.997574	T	A	0.0002262	0.0289749	0.00196495	3.27265e-49	0.0353568	0.00446326	2.342e-15	proportional pleiotropy		6_13	1.22026	0.154039	2.34179e-15	4.70046e-15
Sphingomyelins	Sphingomyelins	Other lipids		Coronary Artery Disease	Single Outcome	rs4711750	rs4711750	6:43757082:A_T	VEGFA	1.0922e-21	2.04152e-12	2.36524e-12	0.00242593	0.997574	T	A	0.0050297	-0.0148559	0.00194327	2.09267e-14	0.0353568	0.00446326	2.342e-15	proportional pleiotropy		6_13	-2.37999	0.300437	2.34179e-15	4.70046e-15
TG_by_PG	Triglycerides to Phosphoglycerides ratio	Other lipids		Aortic Aneurysm (Abdominal)	Aortic Aneurysm	rs881858	rs881858	6:43806609:A_G	VEGFA	1.24706e-10	9.94102e-07	1.0105e-06	0.00606739	0.993931	G	A	0.0989512	0.0176262	0.00204141	5.90745e-18	0.0559	0.0086	1.018e-10	proportional pleiotropy		6_13	3.17142	0.48791	8.032e-11	1.09879e-10
TG_by_PG	Triglycerides to Phosphoglycerides ratio	Other lipids		Coronary Artery Disease	Single Outcome	rs4711750	rs4711750	6:43757082:A_T	VEGFA	9.54766e-22	2.04886e-12	2.06763e-12	0.00244186	0.997558	T	A	0.000103477	0.0399949	0.00188593	8.2319e-100	0.0353568	0.00446326	2.342e-15	proportional pleiotropy		6_13	0.884033	0.111596	2.34179e-15	4.70046e-15
Total_BCAA	Total Concentration of Branched-Chain Amino Acids (Leucine + Isoleucine + Valine)	Amino acids	Branched-chain amino acids	Coronary Artery Disease	Single Outcome	rs4711750	rs4711750	6:43757082:A_T	VEGFA	1.0922e-21	2.04152e-12	2.36524e-12	0.00242593	0.997574	T	A	0.0728111	0.0112771	0.00201948	2.34817e-08	0.0353568	0.00446326	2.342e-15	proportional pleiotropy		6_13	3.13528	0.39578	2.34179e-15	4.70046e-15
Total_BCAA	Total Concentration of Branched-Chain Amino Acids (Leucine + Isoleucine + Valine)	Amino acids	Branched-chain amino acids	Ischemic Stroke (Any)	Stroke	rs1574430	rs1574430	6:43269029:A_C	SLC22A7	3.83602e-06	0.000366221	0.00034976	0.0314556	0.967825	A	C	0.0245339	0.0164188	0.00206863	2.07014e-15	-0.0314	0.006	1.787e-07	proportional pleiotropy		6_13	-1.91244	0.365435	1.6648e-07	1.77104e-07
Total_BCAA	Total Concentration of Branched-Chain Amino Acids (Leucine + Isoleucine + Valine)	Amino acids	Branched-chain amino acids	Stroke (Any)	Stroke	rs1574430	rs1574430	6:43269029:A_C	SLC22A7	4.06455e-10	3.42683e-06	3.17171e-06	0.0247903	0.975203	A	C	0.0245339	0.0164188	0.00206863	2.07014e-15	-0.0332	0.0054	8.56e-10	proportional pleiotropy		6_13	-2.02207	0.328891	7.83928e-10	9.97585e-10
Total_FA	Total Fatty Acids	Fatty acids		Coronary Artery Disease	Single Outcome	rs4711750	rs4711750	6:43757082:A_T	VEGFA	1.0922e-21	2.04152e-12	2.36524e-12	0.00242593	0.997574	T	A	0.0992035	0.0176012	0.00206342	1.46218e-17	0.0353568	0.00446326	2.342e-15	proportional pleiotropy		6_13	2.00877	0.253577	2.34179e-15	4.70046e-15
Total_P	Total Concentration of Lipoprotein Particles	Lipoprotein particle concentrations		Coronary Artery Disease	Single Outcome	rs4711750	rs4711750	6:43757082:A_T	VEGFA	9.54766e-22	2.04886e-12	2.06763e-12	0.00244186	0.997558	T	A	0.00423096	-0.0155745	0.00190799	3.27491e-16	0.0353568	0.00446326	2.342e-15	proportional pleiotropy		6_13	-2.27017	0.286575	2.34179e-15	4.70046e-15
Total_TG	Total Triglycerides	Triglycerides		Coronary Artery Disease	Single Outcome	rs4711750	rs4711750	6:43757082:A_T	VEGFA	1.0922e-21	2.04152e-12	2.36524e-12	0.00242593	0.997574	T	A	0.000233147	0.0343549	0.00200163	4.9877e-66	0.0353568	0.00446326	2.342e-15	proportional pleiotropy		6_13	1.02916	0.129916	2.34179e-15	4.70046e-15
Tyr	Tyrosine	Amino acids	Aromatic amino acids	Ischemic Stroke (Any)	Stroke	rs1574430	rs1574430	6:43269029:A_C	SLC22A7	3.83602e-06	0.000366221	0.00034976	0.0314556	0.967825	A	C	0.0466056	-0.0222188	0.00211736	9.23847e-26	-0.0314	0.006	1.787e-07	proportional pleiotropy		6_13	1.41322	0.270042	1.6648e-07	1.77104e-07
Tyr	Tyrosine	Amino acids	Aromatic amino acids	Stroke (Any)	Stroke	rs1574430	rs1574430	6:43269029:A_C	SLC22A7	4.06455e-10	3.42683e-06	3.17171e-06	0.0247903	0.975203	A	C	0.0466056	-0.0222188	0.00211736	9.23847e-26	-0.0332	0.0054	8.56e-10	proportional pleiotropy		6_13	1.49423	0.243037	7.83928e-10	9.97585e-10
Unsaturation	Degree of Unsaturation	Fatty acids		Coronary Artery Disease	Single Outcome	rs4711750	rs4711750	6:43757082:A_T	VEGFA	1.0922e-21	2.04152e-12	2.36524e-12	0.00242593	0.997574	T	A	0.000245011	-0.0174197	0.00191522	9.42106e-20	0.0353568	0.00446326	2.342e-15	proportional pleiotropy		6_13	-2.0297	0.256219	2.34179e-15	4.70046e-15
VLDL_C	VLDL Cholesterol	Cholesterol		Coronary Artery Disease	Single Outcome	rs4711750	rs4711750	6:43757082:A_T	VEGFA	1.0922e-21	2.04152e-12	2.36524e-12	0.00242593	0.997574	T	A	0.117045	0.0140875	0.00210195	2.05447e-11	0.0353568	0.00446326	2.342e-15	proportional pleiotropy		6_13	2.5098	0.316824	2.34179e-15	4.70046e-15
VLDL_FC	Free Cholesterol in VLDL	Free cholesterol		Coronary Artery Disease	Single Outcome	rs4711750	rs4711750	6:43757082:A_T	VEGFA	1.0922e-21	2.04152e-12	2.36524e-12	0.00242593	0.997574	T	A	0.028002	0.0203682	0.00209069	1.98976e-22	0.0353568	0.00446326	2.342e-15	proportional pleiotropy		6_13	1.73588	0.219129	2.34179e-15	4.70046e-15
VLDL_L	Total Lipids in VLDL	Total lipids		Coronary Artery Disease	Single Outcome	rs4711750	rs4711750	6:43757082:A_T	VEGFA	1.0922e-21	2.04152e-12	2.36524e-12	0.00242593	0.997574	T	A	0.00136056	0.0281684	0.00205621	1.02707e-42	0.0353568	0.00446326	2.342e-15	proportional pleiotropy		6_13	1.25519	0.158449	2.34179e-15	4.70046e-15
VLDL_P	Concentration of VLDL Particles	Lipoprotein particle concentrations		Coronary Artery Disease	Single Outcome	rs4711750	rs4711750	6:43757082:A_T	VEGFA	1.0922e-21	2.04152e-12	2.36524e-12	0.00242593	0.997574	T	A	0.0561259	0.0193348	0.00208811	2.05447e-20	0.0353568	0.00446326	2.342e-15	proportional pleiotropy		6_13	1.82866	0.230841	2.34179e-15	4.70046e-15
VLDL_PL	Phospholipids in VLDL	Phospholipids		Coronary Artery Disease	Single Outcome	rs4711750	rs4711750	6:43757082:A_T	VEGFA	1.0922e-21	2.04152e-12	2.36524e-12	0.00242593	0.997574	T	A	0.00831126	0.0238318	0.00207601	1.67032e-30	0.0353568	0.00446326	2.342e-15	proportional pleiotropy		6_13	1.4836	0.187282	2.34179e-15	4.70046e-15
VLDL_TG	Triglycerides in VLDL	Triglycerides		Coronary Artery Disease	Single Outcome	rs4711750	rs4711750	6:43757082:A_T	VEGFA	1.0922e-21	2.04152e-12	2.36524e-12	0.00242593	0.997574	T	A	0.000221171	0.0346426	0.00199595	1.76279e-67	0.0353568	0.00446326	2.342e-15	proportional pleiotropy		6_13	1.02062	0.128837	2.34179e-15	4.70046e-15
VLDL_size	Average Diameter for VLDL Particles	Lipoprotein particle sizes		Coronary Artery Disease	Single Outcome	rs4711750	rs4711750	6:43757082:A_T	VEGFA	1.0922e-21	2.04152e-12	2.36524e-12	0.00242593	0.997574	T	A	0.000164523	0.0375393	0.00188948	7.76605e-88	0.0353568	0.00446326	2.342e-15	proportional pleiotropy		6_13	0.941861	0.118896	2.34179e-15	4.70046e-15
Val	Valine	Amino acids	Branched-chain amino acids	Coronary Artery Disease	Single Outcome	rs4711750	rs4711750	6:43757082:A_T	VEGFA	1.0922e-21	2.04152e-12	2.36524e-12	0.00242593	0.997574	T	A	0.114634	0.0124588	0.00201757	6.61074e-10	0.0353568	0.00446326	2.342e-15	proportional pleiotropy		6_13	2.8379	0.358241	2.34179e-15	4.70046e-15
Val	Valine	Amino acids	Branched-chain amino acids	Ischemic Stroke (Any)	Stroke	rs1574430	rs1574430	6:43269029:A_C	SLC22A7	3.83602e-06	0.000366221	0.00034976	0.0314556	0.967825	A	C	0.018445	0.0161402	0.00206667	5.7306e-15	-0.0314	0.006	1.787e-07	proportional pleiotropy		6_13	-1.94545	0.371743	1.6648e-07	1.77104e-07
Val	Valine	Amino acids	Branched-chain amino acids	Stroke (Any)	Stroke	rs1574430	rs1574430	6:43269029:A_C	SLC22A7	4.06455e-10	3.42683e-06	3.17171e-06	0.0247903	0.975203	A	C	0.018445	0.0161402	0.00206667	5.7306e-15	-0.0332	0.0054	8.56e-10	proportional pleiotropy		6_13	-2.05698	0.334568	7.83928e-10	9.97585e-10
XL_HDL_C	Cholesterol in Very Large HDL	Lipoprotein subclasses	Very large HDL (average diameter 14.3 nm)	Coronary Artery Disease	Single Outcome	rs4711750	rs4711750	6:43757082:A_T	VEGFA	1.0922e-21	2.04152e-12	2.36524e-12	0.00242593	0.997574	T	A	0.000123995	-0.0331579	0.00180135	1.14948e-75	0.0353568	0.00446326	2.342e-15	proportional pleiotropy		6_13	-1.06632	0.134606	2.34179e-15	4.70046e-15
XL_HDL_CE	Cholesteryl Esters in Very Large HDL	Lipoprotein subclasses	Very large HDL (average diameter 14.3 nm)	Coronary Artery Disease	Single Outcome	rs4711750	rs4711750	6:43757082:A_T	VEGFA	1.0922e-21	2.04152e-12	2.36524e-12	0.00242593	0.997574	T	A	0.000112878	-0.0342682	0.00178237	2.23563e-82	0.0353568	0.00446326	2.342e-15	proportional pleiotropy		6_13	-1.03177	0.130245	2.34179e-15	4.70046e-15
XL_HDL_CE_pct	Cholesteryl Esters to Total Lipids in Very Large HDL percentage	Relative lipoprotein lipid concentrations	Very large HDL ratios	Coronary Artery Disease	Single Outcome	rs4711750	rs4711750	6:43757082:A_T	VEGFA	1.0922e-21	2.04152e-12	2.36524e-12	0.00242593	0.997574	T	A	0.0102793	-0.0133925	0.00204186	5.41876e-11	0.0353568	0.00446326	2.342e-15	proportional pleiotropy		6_13	-2.64005	0.333265	2.34179e-15	4.70046e-15
XL_HDL_FC	Free Cholesterol in Very Large HDL	Lipoprotein subclasses	Very large HDL (average diameter 14.3 nm)	Coronary Artery Disease	Single Outcome	rs4711750	rs4711750	6:43757082:A_T	VEGFA	1.0922e-21	2.04152e-12	2.36524e-12	0.00242593	0.997574	T	A	0.000229095	-0.0277865	0.00188001	1.97333e-49	0.0353568	0.00446326	2.342e-15	proportional pleiotropy		6_13	-1.27245	0.160627	2.34179e-15	4.70046e-15
XL_HDL_FC_pct	Free Cholesterol to Total Lipids in Very Large HDL percentage	Relative lipoprotein lipid concentrations	Very large HDL ratios	Coronary Artery Disease	Single Outcome	rs4711750	rs4711750	6:43757082:A_T	VEGFA	1.0922e-21	2.04152e-12	2.36524e-12	0.00242593	0.997574	T	A	9.50335e-05	0.0317756	0.00173605	7.78395e-75	0.0353568	0.00446326	2.342e-15	proportional pleiotropy		6_13	1.1127	0.140462	2.34179e-15	4.70046e-15
XL_HDL_L	Total Lipids in Very Large HDL	Lipoprotein subclasses	Very large HDL (average diameter 14.3 nm)	Coronary Artery Disease	Single Outcome	rs4711750	rs4711750	6:43757082:A_T	VEGFA	1.0922e-21	2.04152e-12	2.36524e-12	0.00242593	0.997574	T	A	0.000142847	-0.0319706	0.00179071	2.71082e-71	0.0353568	0.00446326	2.342e-15	proportional pleiotropy		6_13	-1.10592	0.139605	2.34179e-15	4.70046e-15
XL_HDL_P	Concentration of Very Large HDL Particles	Lipoprotein subclasses	Very large HDL (average diameter 14.3 nm)	Coronary Artery Disease	Single Outcome	rs4711750	rs4711750	6:43757082:A_T	VEGFA	1.0922e-21	2.04152e-12	2.36524e-12	0.00242593	0.997574	T	A	0.000225004	-0.0274997	0.00180812	3.08106e-52	0.0353568	0.00446326	2.342e-15	proportional pleiotropy		6_13	-1.28572	0.162302	2.34179e-15	4.70046e-15
XL_HDL_PL	Phospholipids in Very Large HDL	Lipoprotein subclasses	Very large HDL (average diameter 14.3 nm)	Coronary Artery Disease	Single Outcome	rs4711750	rs4711750	6:43757082:A_T	VEGFA	1.0922e-21	2.04152e-12	2.36524e-12	0.00242593	0.997574	T	A	0.000141341	-0.0326416	0.00178311	7.41993e-75	0.0353568	0.00446326	2.342e-15	proportional pleiotropy		6_13	-1.08318	0.136735	2.34179e-15	4.70046e-15
XL_HDL_PL_pct	Phospholipids to Total Lipids in Very Large HDL percentage	Relative lipoprotein lipid concentrations	Very large HDL ratios	Coronary Artery Disease	Single Outcome	rs4711750	rs4711750	6:43757082:A_T	VEGFA	1.0922e-21	2.04152e-12	2.36524e-12	0.00242593	0.997574	T	A	0.00027684	-0.0322674	0.00181738	1.57797e-70	0.0353568	0.00446326	2.342e-15	proportional pleiotropy		6_13	-1.09574	0.138321	2.34179e-15	4.70046e-15
XL_HDL_TG	Triglycerides in Very Large HDL	Lipoprotein subclasses	Very large HDL (average diameter 14.3 nm)	Aortic Aneurysm (Abdominal)	Aortic Aneurysm	rs881858	rs881858	6:43806609:A_G	VEGFA	1.03812e-10	9.85742e-07	8.41197e-07	0.00599952	0.993999	G	A	0.0167448	0.0135958	0.00215549	2.83576e-10	0.0559	0.0086	1.018e-10	proportional pleiotropy		6_13	4.11156	0.632548	8.032e-11	1.09879e-10
XL_HDL_TG	Triglycerides in Very Large HDL	Lipoprotein subclasses	Very large HDL (average diameter 14.3 nm)	Coronary Artery Disease	Single Outcome	rs4711750	rs4711750	6:43757082:A_T	VEGFA	1.0922e-21	2.04152e-12	2.36524e-12	0.00242593	0.997574	T	A	0.054166	0.0180177	0.00199132	1.45479e-19	0.0353568	0.00446326	2.342e-15	proportional pleiotropy		6_13	1.96234	0.247715	2.34179e-15	4.70046e-15
XL_HDL_TG_pct	Triglycerides to Total Lipids in Very Large HDL percentage	Relative lipoprotein lipid concentrations	Very large HDL ratios	Aortic Aneurysm (Abdominal)	Aortic Aneurysm	rs881858	rs881858	6:43806609:A_G	VEGFA	1.22406e-10	9.93842e-07	9.91865e-07	0.00606529	0.993933	G	A	0.0971064	0.018877	0.0020136	6.93107e-21	0.0559	0.0086	1.018e-10	proportional pleiotropy		6_13	2.96128	0.455581	8.032e-11	1.09879e-10
XL_HDL_TG_pct	Triglycerides to Total Lipids in Very Large HDL percentage	Relative lipoprotein lipid concentrations	Very large HDL ratios	Coronary Artery Disease	Single Outcome	rs4711750	rs4711750	6:43757082:A_T	VEGFA	9.6745e-22	2.05382e-12	2.09509e-12	0.00245264	0.997547	T	A	0.000107894	0.0418859	0.00186023	2.85759e-112	0.0353568	0.00446326	2.342e-15	proportional pleiotropy		6_13	0.844122	0.106557	2.34179e-15	4.70046e-15
XL_VLDL_C	Cholesterol in Very Large VLDL	Lipoprotein subclasses	Very large VLDL (average diameter 64 nm)	Coronary Artery Disease	Single Outcome	rs4711750	rs4711750	6:43757082:A_T	VEGFA	1.0922e-21	2.04152e-12	2.36524e-12	0.00242593	0.997574	T	A	0.000666213	0.0280215	0.00204878	1.39091e-42	0.0353568	0.00446326	2.342e-15	proportional pleiotropy		6_13	1.26177	0.15928	2.34179e-15	4.70046e-15
XL_VLDL_CE	Cholesteryl Esters in Very Large VLDL	Lipoprotein subclasses	Very large VLDL (average diameter 64 nm)	Coronary Artery Disease	Single Outcome	rs4711750	rs4711750	6:43757082:A_T	VEGFA	9.54766e-22	2.04886e-12	2.06763e-12	0.00244186	0.997558	T	A	0.00265282	0.0244349	0.00206809	3.25762e-32	0.0353568	0.00446326	2.342e-15	proportional pleiotropy		6_13	1.44698	0.182659	2.34179e-15	4.70046e-15
XL_VLDL_CE_pct	Cholesteryl Esters to Total Lipids in Very Large VLDL percentage	Relative lipoprotein lipid concentrations	Very large VLDL ratios	Aortic Aneurysm (Abdominal)	Aortic Aneurysm	rs881858	rs881858	6:43806609:A_G	VEGFA	1.03812e-10	9.85742e-07	8.41197e-07	0.00599952	0.993999	G	A	0.0497666	-0.0127046	0.0021121	1.79709e-09	0.0559	0.0086	1.018e-10	proportional pleiotropy		6_13	-4.39998	0.67692	8.032e-11	1.09879e-10
XL_VLDL_CE_pct	Cholesteryl Esters to Total Lipids in Very Large VLDL percentage	Relative lipoprotein lipid concentrations	Very large VLDL ratios	Coronary Artery Disease	Single Outcome	rs4711750	rs4711750	6:43757082:A_T	VEGFA	1.0922e-21	2.04152e-12	2.36524e-12	0.00242593	0.997574	T	A	0.000235603	-0.0303029	0.00195124	2.1697e-54	0.0353568	0.00446326	2.342e-15	proportional pleiotropy		6_13	-1.16678	0.147288	2.34179e-15	4.70046e-15
XL_VLDL_C_pct	Cholesterol to Total Lipids in Very Large VLDL percentage	Relative lipoprotein lipid concentrations	Very large VLDL ratios	Aortic Aneurysm (Abdominal)	Aortic Aneurysm	rs881858	rs881858	6:43806609:A_G	VEGFA	1.03812e-10	9.85742e-07	8.41197e-07	0.00599952	0.993999	G	A	0.0479471	-0.0118269	0.00211298	2.17746e-08	0.0559	0.0086	1.018e-10	proportional pleiotropy		6_13	-4.72651	0.727156	8.032e-11	1.09879e-10
XL_VLDL_C_pct	Cholesterol to Total Lipids in Very Large VLDL percentage	Relative lipoprotein lipid concentrations	Very large VLDL ratios	Coronary Artery Disease	Single Outcome	rs4711750	rs4711750	6:43757082:A_T	VEGFA	1.0922e-21	2.04152e-12	2.36524e-12	0.00242593	0.997574	T	A	0.000231024	-0.0303405	0.00195204	1.77664e-54	0.0353568	0.00446326	2.342e-15	proportional pleiotropy		6_13	-1.16533	0.147106	2.34179e-15	4.70046e-15
XL_VLDL_FC	Free Cholesterol in Very Large VLDL	Lipoprotein subclasses	Very large VLDL (average diameter 64 nm)	Coronary Artery Disease	Single Outcome	rs4711750	rs4711750	6:43757082:A_T	VEGFA	1.0922e-21	2.04152e-12	2.36524e-12	0.00242593	0.997574	T	A	0.000286922	0.0308685	0.00202575	1.97697e-52	0.0353568	0.00446326	2.342e-15	proportional pleiotropy		6_13	1.1454	0.144589	2.34179e-15	4.70046e-15
XL_VLDL_FC_pct	Free Cholesterol to Total Lipids in Very Large VLDL percentage	Relative lipoprotein lipid concentrations	Very large VLDL ratios	Coronary Artery Disease	Single Outcome	rs4711750	rs4711750	6:43757082:A_T	VEGFA	1.0922e-21	2.04152e-12	2.36524e-12	0.00242593	0.997574	T	A	0.000974835	-0.0257551	0.00199496	3.94821e-38	0.0353568	0.00446326	2.342e-15	proportional pleiotropy		6_13	-1.37281	0.173296	2.34179e-15	4.70046e-15
XL_VLDL_L	Total Lipids in Very Large VLDL	Lipoprotein subclasses	Very large VLDL (average diameter 64 nm)	Coronary Artery Disease	Single Outcome	rs4711750	rs4711750	6:43757082:A_T	VEGFA	1.0922e-21	2.04152e-12	2.36524e-12	0.00242593	0.997574	T	A	0.000236029	0.0339204	0.00200011	1.64324e-64	0.0353568	0.00446326	2.342e-15	proportional pleiotropy		6_13	1.04235	0.13158	2.34179e-15	4.70046e-15
XL_VLDL_P	Concentration of Very Large VLDL Particles	Lipoprotein subclasses	Very large VLDL (average diameter 64 nm)	Coronary Artery Disease	Single Outcome	rs4711750	rs4711750	6:43757082:A_T	VEGFA	1.0922e-21	2.04152e-12	2.36524e-12	0.00242593	0.997574	T	A	0.000219744	0.0347212	0.00199523	7.94877e-68	0.0353568	0.00446326	2.342e-15	proportional pleiotropy		6_13	1.01831	0.128546	2.34179e-15	4.70046e-15
XL_VLDL_PL	Phospholipids in Very Large VLDL	Lipoprotein subclasses	Very large VLDL (average diameter 64 nm)	Coronary Artery Disease	Single Outcome	rs4711750	rs4711750	6:43757082:A_T	VEGFA	1.0922e-21	2.04152e-12	2.36524e-12	0.00242593	0.997574	T	A	0.000252956	0.0322122	0.00201397	1.39733e-57	0.0353568	0.00446326	2.342e-15	proportional pleiotropy		6_13	1.09762	0.138558	2.34179e-15	4.70046e-15
XL_VLDL_TG	Triglycerides in Very Large VLDL	Lipoprotein subclasses	Very large VLDL (average diameter 64 nm)	Coronary Artery Disease	Single Outcome	rs4711750	rs4711750	6:43757082:A_T	VEGFA	1.0922e-21	2.04152e-12	2.36524e-12	0.00242593	0.997574	T	A	0.000208273	0.0355244	0.00197737	3.62827e-72	0.0353568	0.00446326	2.342e-15	proportional pleiotropy		6_13	0.995283	0.125639	2.34179e-15	4.70046e-15
XL_VLDL_TG_pct	Triglycerides to Total Lipids in Very Large VLDL percentage	Relative lipoprotein lipid concentrations	Very large VLDL ratios	Coronary Artery Disease	Single Outcome	rs4711750	rs4711750	6:43757082:A_T	VEGFA	1.0922e-21	2.04152e-12	2.36524e-12	0.00242593	0.997574	T	A	0.000669849	0.0256931	0.00199116	4.29635e-38	0.0353568	0.00446326	2.342e-15	proportional pleiotropy		6_13	1.37612	0.173714	2.34179e-15	4.70046e-15
XS_VLDL_CE_pct	Cholesteryl Esters to Total Lipids in Very Small VLDL percentage	Relative lipoprotein lipid concentrations	Very small VLDL ratios	Aortic Aneurysm (Abdominal)	Aortic Aneurysm	rs881858	rs881858	6:43806609:A_G	VEGFA	1.03812e-10	9.85742e-07	8.41197e-07	0.00599952	0.993999	G	A	0.0332408	-0.0145563	0.0020435	1.05414e-12	0.0559	0.0086	1.018e-10	proportional pleiotropy		6_13	-3.84026	0.590809	8.032e-11	1.09879e-10
XS_VLDL_CE_pct	Cholesteryl Esters to Total Lipids in Very Small VLDL percentage	Relative lipoprotein lipid concentrations	Very small VLDL ratios	Coronary Artery Disease	Single Outcome	rs4711750	rs4711750	6:43757082:A_T	VEGFA	1.0922e-21	2.04152e-12	2.36524e-12	0.00242593	0.997574	T	A	0.000173373	-0.0325286	0.00188785	1.56892e-66	0.0353568	0.00446326	2.342e-15	proportional pleiotropy		6_13	-1.08695	0.13721	2.34179e-15	4.70046e-15
XS_VLDL_C_pct	Cholesterol to Total Lipids in Very Small VLDL percentage	Relative lipoprotein lipid concentrations	Very small VLDL ratios	Coronary Artery Disease	Single Outcome	rs4711750	rs4711750	6:43757082:A_T	VEGFA	1.0922e-21	2.04152e-12	2.36524e-12	0.00242593	0.997574	T	A	0.000182199	-0.0320139	0.00190345	1.77419e-63	0.0353568	0.00446326	2.342e-15	proportional pleiotropy		6_13	-1.10442	0.139416	2.34179e-15	4.70046e-15
XS_VLDL_FC_pct	Free Cholesterol to Total Lipids in Very Small VLDL percentage	Relative lipoprotein lipid concentrations	Very small VLDL ratios	Coronary Artery Disease	Single Outcome	rs4711750	rs4711750	6:43757082:A_T	VEGFA	1.0922e-21	2.04152e-12	2.36524e-12	0.00242593	0.997574	T	A	0.001803	-0.0206244	0.00205566	1.09169e-23	0.0353568	0.00446326	2.342e-15	proportional pleiotropy		6_13	-1.71432	0.216407	2.34179e-15	4.70046e-15
XS_VLDL_PL_pct	Phospholipids to Total Lipids in Very Small VLDL percentage	Relative lipoprotein lipid concentrations	Very small VLDL ratios	Coronary Artery Disease	Single Outcome	rs4711750	rs4711750	6:43757082:A_T	VEGFA	9.54766e-22	2.04886e-12	2.06763e-12	0.00244186	0.997558	T	A	0.000439041	0.0151078	0.00198319	2.57691e-14	0.0353568	0.00446326	2.342e-15	proportional pleiotropy		6_13	2.3403	0.295427	2.34179e-15	4.70046e-15
XS_VLDL_TG	Triglycerides in Very Small VLDL	Lipoprotein subclasses	Very small VLDL (average diameter 31.3 nm)	Aortic Aneurysm (Abdominal)	Aortic Aneurysm	rs881858	rs881858	6:43806609:A_G	VEGFA	1.03812e-10	9.85742e-07	8.41197e-07	0.00599952	0.993999	G	A	0.0944036	0.0172495	0.0021311	5.76634e-16	0.0559	0.0086	1.018e-10	proportional pleiotropy		6_13	3.24067	0.498565	8.032e-11	1.09879e-10
XS_VLDL_TG	Triglycerides in Very Small VLDL	Lipoprotein subclasses	Very small VLDL (average diameter 31.3 nm)	Coronary Artery Disease	Single Outcome	rs4711750	rs4711750	6:43757082:A_T	VEGFA	1.0922e-21	2.04152e-12	2.36524e-12	0.00242593	0.997574	T	A	0.000582986	0.0289863	0.00196878	4.59092e-49	0.0353568	0.00446326	2.342e-15	proportional pleiotropy		6_13	1.21978	0.153978	2.34179e-15	4.70046e-15
XS_VLDL_TG_pct	Triglycerides to Total Lipids in Very Small VLDL percentage	Relative lipoprotein lipid concentrations	Very small VLDL ratios	Coronary Artery Disease	Single Outcome	rs4711750	rs4711750	6:43757082:A_T	VEGFA	1.0922e-21	2.04152e-12	2.36524e-12	0.00242593	0.997574	T	A	0.000187229	0.0330136	0.00191125	7.47997e-67	0.0353568	0.00446326	2.342e-15	proportional pleiotropy		6_13	1.07098	0.135194	2.34179e-15	4.70046e-15
XXL_VLDL_C	Cholesterol in Chylomicrons and Extremely Large VLDL	Lipoprotein subclasses	Chylomicrons and extremely large VLDL (particle diameters from 75 nm upwards)	Coronary Artery Disease	Single Outcome	rs4711750	rs4711750	6:43757082:A_T	VEGFA	1.0922e-21	2.04152e-12	2.36524e-12	0.00242593	0.997574	T	A	0.000297656	0.0288769	0.00200389	4.45041e-47	0.0353568	0.00446326	2.342e-15	proportional pleiotropy		6_13	1.2244	0.154561	2.34179e-15	4.70046e-15
XXL_VLDL_CE	Cholesteryl Esters in Chylomicrons and Extremely Large VLDL	Lipoprotein subclasses	Chylomicrons and extremely large VLDL (particle diameters from 75 nm upwards)	Coronary Artery Disease	Single Outcome	rs4711750	rs4711750	6:43757082:A_T	VEGFA	1.0922e-21	2.04152e-12	2.36524e-12	0.00242593	0.997574	T	A	0.000306777	0.028435	0.00201064	2.08401e-45	0.0353568	0.00446326	2.342e-15	proportional pleiotropy		6_13	1.24343	0.156963	2.34179e-15	4.70046e-15
XXL_VLDL_C_pct	Cholesterol to Total Lipids in Chylomicrons and Extremely Large VLDL percentage	Relative lipoprotein lipid concentrations	Chylomicrons and extremely large VLDL ratios	Coronary Artery Disease	Single Outcome	rs4711750	rs4711750	6:43757082:A_T	VEGFA	1.0922e-21	2.04152e-12	2.36524e-12	0.00242593	0.997574	T	A	0.0237235	-0.0145132	0.00207212	2.48714e-12	0.0353568	0.00446326	2.342e-15	proportional pleiotropy		6_13	-2.43618	0.307531	2.34179e-15	4.70046e-15
XXL_VLDL_FC	Free Cholesterol in Chylomicrons and Extremely Large VLDL	Lipoprotein subclasses	Chylomicrons and extremely large VLDL (particle diameters from 75 nm upwards)	Coronary Artery Disease	Single Outcome	rs4711750	rs4711750	6:43757082:A_T	VEGFA	1.0922e-21	2.04152e-12	2.36524e-12	0.00242593	0.997574	T	A	0.000285739	0.0291664	0.00199732	2.69588e-48	0.0353568	0.00446326	2.342e-15	proportional pleiotropy		6_13	1.21224	0.153027	2.34179e-15	4.70046e-15
XXL_VLDL_FC_pct	Free Cholesterol to Total Lipids in Chylomicrons and Extremely Large VLDL percentage	Relative lipoprotein lipid concentrations	Chylomicrons and extremely large VLDL ratios	Coronary Artery Disease	Single Outcome	rs4711750	rs4711750	6:43757082:A_T	VEGFA	1.0922e-21	2.04152e-12	2.36524e-12	0.00242593	0.997574	T	A	0.0150499	-0.0160841	0.00206228	6.23304e-15	0.0353568	0.00446326	2.342e-15	proportional pleiotropy		6_13	-2.19825	0.277495	2.34179e-15	4.70046e-15
XXL_VLDL_L	Total Lipids in Chylomicrons and Extremely Large VLDL	Lipoprotein subclasses	Chylomicrons and extremely large VLDL (particle diameters from 75 nm upwards)	Coronary Artery Disease	Single Outcome	rs4711750	rs4711750	6:43757082:A_T	VEGFA	1.0922e-21	2.04152e-12	2.36524e-12	0.00242593	0.997574	T	A	0.000257868	0.02851	0.00201109	1.28233e-45	0.0353568	0.00446326	2.342e-15	proportional pleiotropy		6_13	1.24016	0.156551	2.34179e-15	4.70046e-15
XXL_VLDL_P	Concentration of Chylomicrons and Extremely Large VLDL Particles	Lipoprotein subclasses	Chylomicrons and extremely large VLDL (particle diameters from 75 nm upwards)	Coronary Artery Disease	Single Outcome	rs4711750	rs4711750	6:43757082:A_T	VEGFA	1.0922e-21	2.04152e-12	2.36524e-12	0.00242593	0.997574	T	A	0.000263283	0.030065	0.00199992	4.45656e-51	0.0353568	0.00446326	2.342e-15	proportional pleiotropy		6_13	1.17601	0.148454	2.34179e-15	4.70046e-15
XXL_VLDL_PL	Phospholipids in Chylomicrons and Extremely Large VLDL	Lipoprotein subclasses	Chylomicrons and extremely large VLDL (particle diameters from 75 nm upwards)	Coronary Artery Disease	Single Outcome	rs4711750	rs4711750	6:43757082:A_T	VEGFA	1.0922e-21	2.04152e-12	2.36524e-12	0.00242593	0.997574	T	A	0.000262309	0.0302319	0.00199053	4.25207e-52	0.0353568	0.00446326	2.342e-15	proportional pleiotropy		6_13	1.16952	0.147634	2.34179e-15	4.70046e-15
XXL_VLDL_TG	Triglycerides in Chylomicrons and Extremely Large VLDL	Lipoprotein subclasses	Chylomicrons and extremely large VLDL (particle diameters from 75 nm upwards)	Coronary Artery Disease	Single Outcome	rs4711750	rs4711750	6:43757082:A_T	VEGFA	1.0922e-21	2.04152e-12	2.36524e-12	0.00242593	0.997574	T	A	0.000311956	0.0272952	0.00202244	1.64702e-41	0.0353568	0.00446326	2.342e-15	proportional pleiotropy		6_13	1.29535	0.163518	2.34179e-15	4.70046e-15
M_LDL_FC	Free Cholesterol in Medium LDL	Lipoprotein subclasses	Medium LDL (average diameter 23 nm)	Coronary Artery Disease	Single Outcome	rs62405422	rs62405422	6:50796905:C_T	TFAP2B	6.43738e-20	5.24e-16	3.37078e-07	0.000745293	0.999254	T	C	0.117445	-0.0155532	0.00270194	8.59845e-09	0.0336114	0.00533934	3.073e-10	pathway pleiotropy		6_14	-2.16106	0.343295	3.07303e-10	4.04863e-10
M_LDL_FC	Free Cholesterol in Medium LDL	Lipoprotein subclasses	Medium LDL (average diameter 23 nm)	Heart Failure (Any)	Heart Failure	rs3798519	rs3798519	6:50788778:A_C	TFAP2B	6.34568e-07	5.1935e-05	9.38343e-05	0.00569137	0.994162	A	C	0.118507	-0.0155592	0.00270256	8.55145e-09	0.0300972	0.00554377	5.667e-08	pathway pleiotropy		6_14	-1.93437	0.356302	5.66673e-08	6.19783e-08
M_VLDL_P	Concentration of Medium VLDL Particles	Lipoprotein subclasses	Medium VLDL (average diameter 44.5 nm)	Coronary Artery Disease	Single Outcome	rs62405422	rs62405422	6:50796905:C_T	TFAP2B	6.43738e-20	5.24e-16	3.37078e-07	0.000745293	0.999254	T	C	0.114561	-0.0147206	0.00273786	7.58717e-08	0.0336114	0.00533934	3.073e-10	pathway pleiotropy		6_14	-2.28329	0.362712	3.07303e-10	4.04863e-10
M_VLDL_P	Concentration of Medium VLDL Particles	Lipoprotein subclasses	Medium VLDL (average diameter 44.5 nm)	Heart Failure (Any)	Heart Failure	rs3798519	rs3798519	6:50788778:A_C	TFAP2B	6.34568e-07	5.1935e-05	9.38343e-05	0.00569137	0.994162	A	C	0.11317	-0.014718	0.00273848	7.67892e-08	0.0300972	0.00554377	5.667e-08	pathway pleiotropy		6_14	-2.04492	0.376666	5.66673e-08	6.19783e-08
M_VLDL_PL	Phospholipids in Medium VLDL	Lipoprotein subclasses	Medium VLDL (average diameter 44.5 nm)	Coronary Artery Disease	Single Outcome	rs62405422	rs62405422	6:50796905:C_T	TFAP2B	6.43738e-20	5.24e-16	3.37078e-07	0.000745293	0.999254	T	C	0.115007	-0.0149613	0.00273928	4.71411e-08	0.0336114	0.00533934	3.073e-10	pathway pleiotropy		6_14	-2.24656	0.356877	3.07303e-10	4.04863e-10
M_VLDL_PL	Phospholipids in Medium VLDL	Lipoprotein subclasses	Medium VLDL (average diameter 44.5 nm)	Heart Failure (Any)	Heart Failure	rs3798519	rs3798519	6:50788778:A_C	TFAP2B	6.34568e-07	5.1935e-05	9.38343e-05	0.00569137	0.994162	A	C	0.114685	-0.0149641	0.00273991	4.72063e-08	0.0300972	0.00554377	5.667e-08	pathway pleiotropy		6_14	-2.01129	0.370471	5.66673e-08	6.19783e-08
S_LDL_FC	Free Cholesterol in Small LDL	Lipoprotein subclasses	Small LDL (average diameter 18.7 nm)	Coronary Artery Disease	Single Outcome	rs62405422	rs62405422	6:50796905:C_T	TFAP2B	6.43738e-20	5.24e-16	3.37078e-07	0.000745293	0.999254	T	C	0.117962	-0.0154253	0.00268412	9.09097e-09	0.0336114	0.00533934	3.073e-10	pathway pleiotropy		6_14	-2.17898	0.346142	3.07303e-10	4.04863e-10
S_LDL_FC	Free Cholesterol in Small LDL	Lipoprotein subclasses	Small LDL (average diameter 18.7 nm)	Heart Failure (Any)	Heart Failure	rs3798519	rs3798519	6:50788778:A_C	TFAP2B	6.34568e-07	5.1935e-05	9.38343e-05	0.00569137	0.994162	A	C	0.123953	-0.0154514	0.00268473	8.65028e-09	0.0300972	0.00554377	5.667e-08	pathway pleiotropy		6_14	-1.94786	0.358788	5.66673e-08	6.19783e-08
S_VLDL_C	Cholesterol in Small VLDL	Lipoprotein subclasses	Small VLDL (average diameter 36.8 nm)	Coronary Artery Disease	Single Outcome	rs62405422	rs62405422	6:50796905:C_T	TFAP2B	6.43738e-20	5.24e-16	3.37078e-07	0.000745293	0.999254	T	C	0.115034	-0.0153837	0.00273716	1.90608e-08	0.0336114	0.00533934	3.073e-10	pathway pleiotropy		6_14	-2.18487	0.347078	3.07303e-10	4.04863e-10
S_VLDL_C	Cholesterol in Small VLDL	Lipoprotein subclasses	Small VLDL (average diameter 36.8 nm)	Heart Failure (Any)	Heart Failure	rs3798519	rs3798519	6:50788778:A_C	TFAP2B	6.34568e-07	5.1935e-05	9.38343e-05	0.00569137	0.994162	A	C	0.11431	-0.0153848	0.00273779	1.9158e-08	0.0300972	0.00554377	5.667e-08	pathway pleiotropy		6_14	-1.95629	0.360341	5.66673e-08	6.19783e-08
S_VLDL_PL	Phospholipids in Small VLDL	Lipoprotein subclasses	Small VLDL (average diameter 36.8 nm)	Coronary Artery Disease	Single Outcome	rs62405422	rs62405422	6:50796905:C_T	TFAP2B	6.43738e-20	5.24e-16	3.37078e-07	0.000745293	0.999254	T	C	0.116875	-0.0151211	0.00273296	3.15036e-08	0.0336114	0.00533934	3.073e-10	pathway pleiotropy		6_14	-2.22281	0.353105	3.07303e-10	4.04863e-10
S_VLDL_PL	Phospholipids in Small VLDL	Lipoprotein subclasses	Small VLDL (average diameter 36.8 nm)	Heart Failure (Any)	Heart Failure	rs3798519	rs3798519	6:50788778:A_C	TFAP2B	6.34568e-07	5.1935e-05	9.38343e-05	0.00569137	0.994162	A	C	0.115742	-0.0151204	0.00273359	3.17826e-08	0.0300972	0.00554377	5.667e-08	pathway pleiotropy		6_14	-1.9905	0.366642	5.66673e-08	6.19783e-08
ApoB	Apolipoprotein B	Apolipoproteins		Heart Failure (Any)	Heart Failure	rs9398815	rs9398815	6:127097775:C_T	RSPO3	6.88866e-09	3.49813e-06	1.3284e-05	0.00475528	0.995228	T	C	0.00731161	-0.0143035	0.00210846	1.17004e-11	0.027691	0.00455974	1.256e-09	proportional pleiotropy		6_26	-1.93596	0.318785	1.25591e-09	1.57776e-09
ApoB	Apolipoprotein B	Apolipoproteins		Stroke (Any)	Stroke	rs9375465	rs9375465	6:127167396:A_G	RSPO3	0.000458649	0.00808537	0.00808742	0.140885	0.842483	A	G	0.00624616	-0.0140459	0.00210699	2.62241e-11	0.025	0.0054	3.603e-06	proportional pleiotropy		6_26	-1.77988	0.384454	3.6632e-06	3.69005e-06
Gln	Glutamine	Amino acids		Coronary Artery Disease	Single Outcome	rs4897178	rs4897178	6:126727908:G_T	RSPO3	4.36826e-17	4.6233e-10	2.26119e-09	0.021976	0.978024	T	G	0.00402231	0.0343344	0.0020632	3.49865e-62	-0.0317779	0.00532431	2.395e-09	proportional pleiotropy		6_26	-0.925541	0.155072	2.39511e-09	2.95803e-09
Gln	Glutamine	Amino acids		Myocardial Infarction	Single Outcome	rs1591805	rs1591805	6:126717064:A_G	RSPO3	3.47419e-05	0.00104591	0.00113938	0.0323704	0.96541	A	G	4.3821e-07	0.0325478	0.00206035	3.25012e-56	-0.038912	0.007613	3.27e-07	proportional pleiotropy		6_26	-1.19553	0.233902	3.20022e-07	3.34147e-07
Gly	Glycine	Amino acids		Coronary Artery Disease	Single Outcome	rs4897178	rs4897178	6:126727908:G_T	RSPO3	4.36826e-17	4.6233e-10	2.26119e-09	0.021976	0.978024	T	G	0.00221013	0.0186654	0.00181966	1.09345e-24	-0.0317779	0.00532431	2.395e-09	proportional pleiotropy		6_26	-1.7025	0.28525	2.39511e-09	2.95803e-09
Gly	Glycine	Amino acids		Myocardial Infarction	Single Outcome	rs1591805	rs1591805	6:126717064:A_G	RSPO3	3.47419e-05	0.00104591	0.00113938	0.0323704	0.96541	A	G	1.25541e-06	0.0168151	0.00181714	2.1707e-20	-0.038912	0.007613	3.27e-07	proportional pleiotropy		6_26	-2.31411	0.452748	3.20022e-07	3.34147e-07
GlycA	Glycoprotein Acetyls	Inflammation		Coronary Artery Disease	Single Outcome	rs4897178	rs4897178	6:126727908:G_T	RSPO3	4.36826e-17	4.6233e-10	2.26119e-09	0.021976	0.978024	T	G	0.00757719	-0.0135064	0.002032	2.99433e-11	-0.0317779	0.00532431	2.395e-09	proportional pleiotropy		6_26	2.3528	0.394206	2.39511e-09	2.95803e-09
GlycA	Glycoprotein Acetyls	Inflammation		Myocardial Infarction	Single Outcome	rs1591805	rs1591805	6:126717064:A_G	RSPO3	3.47419e-05	0.00104591	0.00113938	0.0323704	0.96541	A	G	0.000326007	-0.011898	0.00202919	4.53398e-09	-0.038912	0.007613	3.27e-07	proportional pleiotropy		6_26	3.27047	0.639855	3.20022e-07	3.34147e-07
His	Histidine	Amino acids		Coronary Artery Disease	Single Outcome	rs4897178	rs4897178	6:126727908:G_T	RSPO3	4.36826e-17	4.6233e-10	2.26119e-09	0.021976	0.978024	T	G	0.00653477	0.0137545	0.00209922	5.66892e-11	-0.0317779	0.00532431	2.395e-09	proportional pleiotropy		6_26	-2.31036	0.387096	2.39511e-09	2.95803e-09
His	Histidine	Amino acids		Myocardial Infarction	Single Outcome	rs1591805	rs1591805	6:126717064:A_G	RSPO3	3.47419e-05	0.00104591	0.00113938	0.0323704	0.96541	A	G	0.000123661	0.0128749	0.00209632	8.16676e-10	-0.038912	0.007613	3.27e-07	proportional pleiotropy		6_26	-3.02231	0.591306	3.20022e-07	3.34147e-07
IDL_TG	Triglycerides in IDL	Lipoprotein subclasses	IDL (average diameter 28.6 nm)	Heart Failure (Any)	Heart Failure	rs9398815	rs9398815	6:127097775:C_T	RSPO3	6.88866e-09	3.49813e-06	1.3284e-05	0.00475528	0.995228	T	C	0.005355	-0.0154786	0.00200181	1.05657e-14	0.027691	0.00455974	1.256e-09	proportional pleiotropy		6_26	-1.78899	0.294583	1.25591e-09	1.57776e-09
IDL_TG	Triglycerides in IDL	Lipoprotein subclasses	IDL (average diameter 28.6 nm)	Stroke (Any)	Stroke	rs9375465	rs9375465	6:127167396:A_G	RSPO3	0.000458649	0.00808537	0.00808742	0.140885	0.842483	A	G	0.00690689	-0.0155035	0.00200042	9.1791e-15	0.025	0.0054	3.603e-06	proportional pleiotropy		6_26	-1.61254	0.348308	3.6632e-06	3.69005e-06
LA	Linoleic Acid	Fatty acids		Heart Failure (Any)	Heart Failure	rs9398815	rs9398815	6:127097775:C_T	RSPO3	6.88866e-09	3.49813e-06	1.3284e-05	0.00475528	0.995228	T	C	0.0104574	-0.0146446	0.00206192	1.22574e-12	0.027691	0.00455974	1.256e-09	proportional pleiotropy		6_26	-1.89087	0.31136	1.25591e-09	1.57776e-09
LA	Linoleic Acid	Fatty acids		Stroke (Any)	Stroke	rs9375465	rs9375465	6:127167396:A_G	RSPO3	0.000458649	0.00808537	0.00808742	0.140885	0.842483	A	G	0.00797856	-0.0144128	0.00206048	2.65461e-12	0.025	0.0054	3.603e-06	proportional pleiotropy		6_26	-1.73457	0.374667	3.6632e-06	3.69005e-06
LDL_C	LDL Cholesterol	Cholesterol		Heart Failure (Any)	Heart Failure	rs9398815	rs9398815	6:127097775:C_T	RSPO3	6.88866e-09	3.49813e-06	1.3284e-05	0.00475528	0.995228	T	C	0.00805489	-0.0142792	0.00209399	9.1601e-12	0.027691	0.00455974	1.256e-09	proportional pleiotropy		6_26	-1.93926	0.319327	1.25591e-09	1.57776e-09
LDL_C	LDL Cholesterol	Cholesterol		Stroke (Any)	Stroke	rs9375465	rs9375465	6:127167396:A_G	RSPO3	0.000458649	0.00808537	0.00808742	0.140885	0.842483	A	G	0.00809609	-0.0142322	0.00209253	1.03586e-11	0.025	0.0054	3.603e-06	proportional pleiotropy		6_26	-1.75658	0.379421	3.6632e-06	3.69005e-06
LDL_CE	Cholesteryl Esters in LDL	Cholesteryl esters		Heart Failure (Any)	Heart Failure	rs9398815	rs9398815	6:127097775:C_T	RSPO3	6.88866e-09	3.49813e-06	1.3284e-05	0.00475528	0.995228	T	C	0.00831099	-0.0152602	0.0021008	3.75837e-13	0.027691	0.00455974	1.256e-09	proportional pleiotropy		6_26	-1.81459	0.298799	1.25591e-09	1.57776e-09
LDL_CE	Cholesteryl Esters in LDL	Cholesteryl esters		Stroke (Any)	Stroke	rs9375465	rs9375465	6:127167396:A_G	RSPO3	0.000458649	0.00808537	0.00808742	0.140885	0.842483	A	G	0.00831624	-0.015155	0.00209933	5.23842e-13	0.025	0.0054	3.603e-06	proportional pleiotropy		6_26	-1.64962	0.356318	3.6632e-06	3.69005e-06
LDL_L	Total Lipids in LDL	Total lipids		Heart Failure (Any)	Heart Failure	rs9398815	rs9398815	6:127097775:C_T	RSPO3	6.88866e-09	3.49813e-06	1.3284e-05	0.00475528	0.995228	T	C	0.00904838	-0.0148483	0.00209715	1.43946e-12	0.027691	0.00455974	1.256e-09	proportional pleiotropy		6_26	-1.86493	0.307088	1.25591e-09	1.57776e-09
LDL_L	Total Lipids in LDL	Total lipids		Stroke (Any)	Stroke	rs9375465	rs9375465	6:127167396:A_G	RSPO3	0.000458649	0.00808537	0.00808742	0.140885	0.842483	A	G	0.00834764	-0.0147203	0.00209569	2.15477e-12	0.025	0.0054	3.603e-06	proportional pleiotropy		6_26	-1.69833	0.36684	3.6632e-06	3.69005e-06
LDL_P	Concentration of LDL Particles	Lipoprotein particle concentrations		Heart Failure (Any)	Heart Failure	rs9398815	rs9398815	6:127097775:C_T	RSPO3	6.88866e-09	3.49813e-06	1.3284e-05	0.00475528	0.995228	T	C	0.00714998	-0.0144674	0.00210861	6.83282e-12	0.027691	0.00455974	1.256e-09	proportional pleiotropy		6_26	-1.91403	0.315173	1.25591e-09	1.57776e-09
LDL_P	Concentration of LDL Particles	Lipoprotein particle concentrations		Stroke (Any)	Stroke	rs9375465	rs9375465	6:127167396:A_G	RSPO3	0.000458649	0.00808537	0.00808742	0.140885	0.842483	A	G	0.00663197	-0.0142527	0.00210714	1.34246e-11	0.025	0.0054	3.603e-06	proportional pleiotropy		6_26	-1.75405	0.378876	3.6632e-06	3.69005e-06
LDL_PL	Phospholipids in LDL	Phospholipids		Heart Failure (Any)	Heart Failure	rs9398815	rs9398815	6:127097775:C_T	RSPO3	6.88866e-09	3.49813e-06	1.3284e-05	0.00475528	0.995228	T	C	0.011052	-0.0143076	0.00209499	8.52707e-12	0.027691	0.00455974	1.256e-09	proportional pleiotropy		6_26	-1.93541	0.318693	1.25591e-09	1.57776e-09
LDL_PL	Phospholipids in LDL	Phospholipids		Stroke (Any)	Stroke	rs9375465	rs9375465	6:127167396:A_G	RSPO3	0.000458649	0.00808537	0.00808742	0.140885	0.842483	A	G	0.00825237	-0.0140995	0.00209353	1.64172e-11	0.025	0.0054	3.603e-06	proportional pleiotropy		6_26	-1.77311	0.382992	3.6632e-06	3.69005e-06
LDL_TG	Triglycerides in LDL	Triglycerides		Heart Failure (Any)	Heart Failure	rs9398815	rs9398815	6:127097775:C_T	RSPO3	6.88866e-09	3.49813e-06	1.3284e-05	0.00475528	0.995228	T	C	0.003147	-0.0180436	0.00203297	6.96466e-19	0.027691	0.00455974	1.256e-09	proportional pleiotropy		6_26	-1.53467	0.252707	1.25591e-09	1.57776e-09
LDL_TG	Triglycerides in LDL	Triglycerides		Stroke (Any)	Stroke	rs9375465	rs9375465	6:127167396:A_G	RSPO3	0.000458649	0.00808537	0.00808742	0.140885	0.842483	A	G	0.00595207	-0.0181282	0.00203156	4.52585e-19	0.025	0.0054	3.603e-06	proportional pleiotropy		6_26	-1.37907	0.297878	3.6632e-06	3.69005e-06
L_LDL_C	Cholesterol in Large LDL	Lipoprotein subclasses	Large LDL (average diameter 25.5 nm)	Heart Failure (Any)	Heart Failure	rs9398815	rs9398815	6:127097775:C_T	RSPO3	6.88866e-09	3.49813e-06	1.3284e-05	0.00475528	0.995228	T	C	0.00663867	-0.0128966	0.00207763	5.38877e-10	0.027691	0.00455974	1.256e-09	proportional pleiotropy		6_26	-2.14716	0.353561	1.25591e-09	1.57776e-09
L_LDL_C	Cholesterol in Large LDL	Lipoprotein subclasses	Large LDL (average diameter 25.5 nm)	Stroke (Any)	Stroke	rs9375465	rs9375465	6:127167396:A_G	RSPO3	0.000458649	0.00808537	0.00808742	0.140885	0.842483	A	G	0.00754202	-0.0129682	0.00207618	4.20688e-10	0.025	0.0054	3.603e-06	proportional pleiotropy		6_26	-1.92779	0.416403	3.6632e-06	3.69005e-06
L_LDL_CE	Cholesteryl Esters in Large LDL	Lipoprotein subclasses	Large LDL (average diameter 25.5 nm)	Heart Failure (Any)	Heart Failure	rs9398815	rs9398815	6:127097775:C_T	RSPO3	6.88866e-09	3.49813e-06	1.3284e-05	0.00475528	0.995228	T	C	0.00701544	-0.0137604	0.00208387	4.02161e-11	0.027691	0.00455974	1.256e-09	proportional pleiotropy		6_26	-2.01237	0.331367	1.25591e-09	1.57776e-09
L_LDL_CE	Cholesteryl Esters in Large LDL	Lipoprotein subclasses	Large LDL (average diameter 25.5 nm)	Stroke (Any)	Stroke	rs9375465	rs9375465	6:127167396:A_G	RSPO3	0.000458649	0.00808537	0.00808742	0.140885	0.842483	A	G	0.00741101	-0.0137943	0.00208242	3.49221e-11	0.025	0.0054	3.603e-06	proportional pleiotropy		6_26	-1.81234	0.391466	3.6632e-06	3.69005e-06
L_LDL_L	Total Lipids in Large LDL	Lipoprotein subclasses	Large LDL (average diameter 25.5 nm)	Heart Failure (Any)	Heart Failure	rs9398815	rs9398815	6:127097775:C_T	RSPO3	6.88866e-09	3.49813e-06	1.3284e-05	0.00475528	0.995228	T	C	0.00764905	-0.013485	0.00208215	9.38858e-11	0.027691	0.00455974	1.256e-09	proportional pleiotropy		6_26	-2.05347	0.338134	1.25591e-09	1.57776e-09
L_LDL_L	Total Lipids in Large LDL	Lipoprotein subclasses	Large LDL (average diameter 25.5 nm)	Stroke (Any)	Stroke	rs9375465	rs9375465	6:127167396:A_G	RSPO3	0.000458649	0.00808537	0.00808742	0.140885	0.842483	A	G	0.00751625	-0.0134841	0.0020807	9.13903e-11	0.025	0.0054	3.603e-06	proportional pleiotropy		6_26	-1.85404	0.400472	3.6632e-06	3.69005e-06
L_LDL_P	Concentration of Large LDL Particles	Lipoprotein subclasses	Large LDL (average diameter 25.5 nm)	Stroke (Any)	Stroke	rs9375465	rs9375465	6:127167396:A_G	RSPO3	0.000458649	0.00808537	0.00808742	0.140885	0.842483	A	G	0.00112559	-0.0131888	0.00209849	3.28088e-10	0.025	0.0054	3.603e-06	proportional pleiotropy		6_26	-1.89555	0.409438	3.6632e-06	3.69005e-06
L_LDL_TG	Triglycerides in Large LDL	Lipoprotein subclasses	Large LDL (average diameter 25.5 nm)	Heart Failure (Any)	Heart Failure	rs9398815	rs9398815	6:127097775:C_T	RSPO3	6.88866e-09	3.49813e-06	1.3284e-05	0.00475528	0.995228	T	C	0.00301446	-0.0170689	0.0020271	3.75319e-17	0.027691	0.00455974	1.256e-09	proportional pleiotropy		6_26	-1.62231	0.267137	1.25591e-09	1.57776e-09
L_LDL_TG	Triglycerides in Large LDL	Lipoprotein subclasses	Large LDL (average diameter 25.5 nm)	Stroke (Any)	Stroke	rs9375465	rs9375465	6:127167396:A_G	RSPO3	0.000458649	0.00808537	0.00808742	0.140885	0.842483	A	G	0.00608432	-0.0171829	0.00202569	2.20394e-17	0.025	0.0054	3.603e-06	proportional pleiotropy		6_26	-1.45493	0.314266	3.6632e-06	3.69005e-06
MUFA	Monounsaturated Fatty Acids	Fatty acids		Heart Failure (Any)	Heart Failure	rs9398815	rs9398815	6:127097775:C_T	RSPO3	6.88866e-09	3.49813e-06	1.3284e-05	0.00475528	0.995228	T	C	0.00208311	-0.0179184	0.00206576	4.17157e-18	0.027691	0.00455974	1.256e-09	proportional pleiotropy		6_26	-1.5454	0.254472	1.25591e-09	1.57776e-09
MUFA	Monounsaturated Fatty Acids	Fatty acids		Stroke (Any)	Stroke	rs9375465	rs9375465	6:127167396:A_G	RSPO3	0.000458649	0.00808537	0.00808742	0.140885	0.842483	A	G	0.00601121	-0.0181316	0.00206432	1.58672e-18	0.025	0.0054	3.603e-06	proportional pleiotropy		6_26	-1.37881	0.297823	3.6632e-06	3.69005e-06
M_LDL_C	Cholesterol in Medium LDL	Lipoprotein subclasses	Medium LDL (average diameter 23 nm)	Heart Failure (Any)	Heart Failure	rs9398815	rs9398815	6:127097775:C_T	RSPO3	6.88866e-09	3.49813e-06	1.3284e-05	0.00475528	0.995228	T	C	0.0122787	-0.0161475	0.0021123	2.09749e-14	0.027691	0.00455974	1.256e-09	proportional pleiotropy		6_26	-1.71488	0.28238	1.25591e-09	1.57776e-09
M_LDL_C	Cholesterol in Medium LDL	Lipoprotein subclasses	Medium LDL (average diameter 23 nm)	Stroke (Any)	Stroke	rs9375465	rs9375465	6:127167396:A_G	RSPO3	0.000458649	0.00808537	0.00808742	0.140885	0.842483	A	G	0.00835059	-0.0158547	0.00211083	5.86273e-14	0.025	0.0054	3.603e-06	proportional pleiotropy		6_26	-1.57682	0.340593	3.6632e-06	3.69005e-06
M_LDL_CE	Cholesteryl Esters in Medium LDL	Lipoprotein subclasses	Medium LDL (average diameter 23 nm)	Heart Failure (Any)	Heart Failure	rs9398815	rs9398815	6:127097775:C_T	RSPO3	6.88866e-09	3.49813e-06	1.3284e-05	0.00475528	0.995228	T	C	0.0147935	-0.0169838	0.00211628	1.01251e-15	0.027691	0.00455974	1.256e-09	proportional pleiotropy		6_26	-1.63044	0.268476	1.25591e-09	1.57776e-09
M_LDL_CE	Cholesteryl Esters in Medium LDL	Lipoprotein subclasses	Medium LDL (average diameter 23 nm)	Stroke (Any)	Stroke	rs9375465	rs9375465	6:127167396:A_G	RSPO3	0.000458649	0.00808537	0.00808742	0.140885	0.842483	A	G	0.00825519	-0.0165946	0.0021148	4.26481e-15	0.025	0.0054	3.603e-06	proportional pleiotropy		6_26	-1.50651	0.325407	3.6632e-06	3.69005e-06
M_LDL_L	Total Lipids in Medium LDL	Lipoprotein subclasses	Medium LDL (average diameter 23 nm)	Heart Failure (Any)	Heart Failure	rs9398815	rs9398815	6:127097775:C_T	RSPO3	6.88866e-09	3.49813e-06	1.3284e-05	0.00475528	0.995228	T	C	0.0145021	-0.0167477	0.0021112	2.14289e-15	0.027691	0.00455974	1.256e-09	proportional pleiotropy		6_26	-1.65342	0.272261	1.25591e-09	1.57776e-09
M_LDL_L	Total Lipids in Medium LDL	Lipoprotein subclasses	Medium LDL (average diameter 23 nm)	Stroke (Any)	Stroke	rs9375465	rs9375465	6:127167396:A_G	RSPO3	0.000458649	0.00808537	0.00808742	0.140885	0.842483	A	G	0.00831512	-0.0163888	0.00210972	7.95793e-15	0.025	0.0054	3.603e-06	proportional pleiotropy		6_26	-1.52543	0.329493	3.6632e-06	3.69005e-06
M_LDL_P	Concentration of Medium LDL Particles	Lipoprotein subclasses	Medium LDL (average diameter 23 nm)	Heart Failure (Any)	Heart Failure	rs9398815	rs9398815	6:127097775:C_T	RSPO3	6.88866e-09	3.49813e-06	1.3284e-05	0.00475528	0.995228	T	C	0.0122378	-0.0153841	0.00212346	4.33012e-13	0.027691	0.00455974	1.256e-09	proportional pleiotropy		6_26	-1.79998	0.296393	1.25591e-09	1.57776e-09
M_LDL_PL	Phospholipids in Medium LDL	Lipoprotein subclasses	Medium LDL (average diameter 23 nm)	Heart Failure (Any)	Heart Failure	rs9398815	rs9398815	6:127097775:C_T	RSPO3	6.88866e-09	3.49813e-06	1.3284e-05	0.00475528	0.995228	T	C	0.0160086	-0.0164528	0.00210472	5.4063e-15	0.027691	0.00455974	1.256e-09	proportional pleiotropy		6_26	-1.68306	0.277141	1.25591e-09	1.57776e-09
M_LDL_PL	Phospholipids in Medium LDL	Lipoprotein subclasses	Medium LDL (average diameter 23 nm)	Stroke (Any)	Stroke	rs9375465	rs9375465	6:127167396:A_G	RSPO3	0.000458649	0.00808537	0.00808742	0.140885	0.842483	A	G	0.00841919	-0.0160602	0.00210325	2.24285e-14	0.025	0.0054	3.603e-06	proportional pleiotropy		6_26	-1.55664	0.336235	3.6632e-06	3.69005e-06
M_LDL_TG	Triglycerides in Medium LDL	Lipoprotein subclasses	Medium LDL (average diameter 23 nm)	Heart Failure (Any)	Heart Failure	rs9398815	rs9398815	6:127097775:C_T	RSPO3	6.88866e-09	3.49813e-06	1.3284e-05	0.00475528	0.995228	T	C	0.00326518	-0.0190262	0.00203129	7.49031e-21	0.027691	0.00455974	1.256e-09	proportional pleiotropy		6_26	-1.45541	0.239656	1.25591e-09	1.57776e-09
M_LDL_TG	Triglycerides in Medium LDL	Lipoprotein subclasses	Medium LDL (average diameter 23 nm)	Stroke (Any)	Stroke	rs9375465	rs9375465	6:127167396:A_G	RSPO3	0.000458649	0.00808537	0.00808742	0.140885	0.842483	A	G	0.00587328	-0.019079	0.00202987	5.50047e-21	0.025	0.0054	3.603e-06	proportional pleiotropy		6_26	-1.31034	0.283034	3.6632e-06	3.69005e-06
M_VLDL_FC	Free Cholesterol in Medium VLDL	Lipoprotein subclasses	Medium VLDL (average diameter 44.5 nm)	Stroke (Any)	Stroke	rs9375465	rs9375465	6:127167396:A_G	RSPO3	0.000458649	0.00808537	0.00808742	0.140885	0.842483	A	G	0.00434519	-0.014563	0.00211849	6.23161e-12	0.025	0.0054	3.603e-06	proportional pleiotropy		6_26	-1.71668	0.370803	3.6632e-06	3.69005e-06
M_VLDL_L	Total Lipids in Medium VLDL	Lipoprotein subclasses	Medium VLDL (average diameter 44.5 nm)	Heart Failure (Any)	Heart Failure	rs9398815	rs9398815	6:127097775:C_T	RSPO3	6.88866e-09	3.49813e-06	1.3284e-05	0.00475528	0.995228	T	C	0.00937007	-0.0177625	0.00210437	3.1521e-17	0.027691	0.00455974	1.256e-09	proportional pleiotropy		6_26	-1.55896	0.256706	1.25591e-09	1.57776e-09
M_VLDL_L	Total Lipids in Medium VLDL	Lipoprotein subclasses	Medium VLDL (average diameter 44.5 nm)	Stroke (Any)	Stroke	rs9375465	rs9375465	6:127167396:A_G	RSPO3	0.000458649	0.00808537	0.00808742	0.140885	0.842483	A	G	0.00496685	-0.0172524	0.0021029	2.32327e-16	0.025	0.0054	3.603e-06	proportional pleiotropy		6_26	-1.44907	0.313	3.6632e-06	3.69005e-06
M_VLDL_P	Concentration of Medium VLDL Particles	Lipoprotein subclasses	Medium VLDL (average diameter 44.5 nm)	Heart Failure (Any)	Heart Failure	rs9398815	rs9398815	6:127097775:C_T	RSPO3	6.88866e-09	3.49813e-06	1.3284e-05	0.00475528	0.995228	T	C	0.00949924	-0.016613	0.00211583	4.10204e-15	0.027691	0.00455974	1.256e-09	proportional pleiotropy		6_26	-1.66683	0.274468	1.25591e-09	1.57776e-09
M_VLDL_P	Concentration of Medium VLDL Particles	Lipoprotein subclasses	Medium VLDL (average diameter 44.5 nm)	Stroke (Any)	Stroke	rs9375465	rs9375465	6:127167396:A_G	RSPO3	0.000458649	0.00808537	0.00808742	0.140885	0.842483	A	G	0.00516354	-0.016103	0.00211436	2.61638e-14	0.025	0.0054	3.603e-06	proportional pleiotropy		6_26	-1.55251	0.335341	3.6632e-06	3.69005e-06
M_VLDL_PL	Phospholipids in Medium VLDL	Lipoprotein subclasses	Medium VLDL (average diameter 44.5 nm)	Heart Failure (Any)	Heart Failure	rs9398815	rs9398815	6:127097775:C_T	RSPO3	6.88866e-09	3.49813e-06	1.3284e-05	0.00475528	0.995228	T	C	0.00852589	-0.0163023	0.00211693	1.35083e-14	0.027691	0.00455974	1.256e-09	proportional pleiotropy		6_26	-1.6986	0.279699	1.25591e-09	1.57776e-09
M_VLDL_PL	Phospholipids in Medium VLDL	Lipoprotein subclasses	Medium VLDL (average diameter 44.5 nm)	Stroke (Any)	Stroke	rs9375465	rs9375465	6:127167396:A_G	RSPO3	0.000458649	0.00808537	0.00808742	0.140885	0.842483	A	G	0.00491574	-0.0158183	0.00211546	7.5753e-14	0.025	0.0054	3.603e-06	proportional pleiotropy		6_26	-1.58045	0.341377	3.6632e-06	3.69005e-06
Omega_6	Omega-6 Fatty Acids	Fatty acids		Heart Failure (Any)	Heart Failure	rs9398815	rs9398815	6:127097775:C_T	RSPO3	6.88866e-09	3.49813e-06	1.3284e-05	0.00475528	0.995228	T	C	0.0106303	-0.0148257	0.00205211	5.02574e-13	0.027691	0.00455974	1.256e-09	proportional pleiotropy		6_26	-1.86777	0.307556	1.25591e-09	1.57776e-09
Omega_6	Omega-6 Fatty Acids	Fatty acids		Stroke (Any)	Stroke	rs9375465	rs9375465	6:127167396:A_G	RSPO3	0.000458649	0.00808537	0.00808742	0.140885	0.842483	A	G	0.007748	-0.0146339	0.00205068	9.60064e-13	0.025	0.0054	3.603e-06	proportional pleiotropy		6_26	-1.70836	0.369006	3.6632e-06	3.69005e-06
Omega_6_pct	Omega-6 Fatty Acids to Total Fatty Acids percentage	Fatty acids	Fatty acid ratios	Heart Failure (Any)	Heart Failure	rs9398815	rs9398815	6:127097775:C_T	RSPO3	6.88866e-09	3.49813e-06	1.3284e-05	0.00475528	0.995228	T	C	0.0027119	0.011758	0.00198231	3.0022e-09	0.027691	0.00455974	1.256e-09	proportional pleiotropy		6_26	2.35508	0.387799	1.25591e-09	1.57776e-09
Omega_6_pct	Omega-6 Fatty Acids to Total Fatty Acids percentage	Fatty acids	Fatty acid ratios	Stroke (Any)	Stroke	rs9375465	rs9375465	6:127167396:A_G	RSPO3	0.000458649	0.00808537	0.00808742	0.140885	0.842483	A	G	0.00647349	0.0123088	0.00198092	5.17571e-10	0.025	0.0054	3.603e-06	proportional pleiotropy		6_26	2.03107	0.438711	3.6632e-06	3.69005e-06
PUFA	Polyunsaturated Fatty Acids	Fatty acids		Heart Failure (Any)	Heart Failure	rs9398815	rs9398815	6:127097775:C_T	RSPO3	6.88866e-09	3.49813e-06	1.3284e-05	0.00475528	0.995228	T	C	0.00935839	-0.0148274	0.00203852	3.50026e-13	0.027691	0.00455974	1.256e-09	proportional pleiotropy		6_26	-1.86756	0.307521	1.25591e-09	1.57776e-09
PUFA	Polyunsaturated Fatty Acids	Fatty acids		Stroke (Any)	Stroke	rs9375465	rs9375465	6:127167396:A_G	RSPO3	0.000458649	0.00808537	0.00808742	0.140885	0.842483	A	G	0.00724407	-0.0146152	0.00203709	7.25605e-13	0.025	0.0054	3.603e-06	proportional pleiotropy		6_26	-1.71055	0.369478	3.6632e-06	3.69005e-06
PUFA_by_MUFA	Polyunsaturated Fatty Acids to Monounsaturated Fatty Acids ratio	Fatty acids	Fatty acid ratios	Heart Failure (Any)	Heart Failure	rs9398815	rs9398815	6:127097775:C_T	RSPO3	6.88866e-09	3.49813e-06	1.3284e-05	0.00475528	0.995228	T	C	0.00306908	0.0124509	0.00196372	2.29076e-10	0.027691	0.00455974	1.256e-09	proportional pleiotropy		6_26	2.22402	0.366218	1.25591e-09	1.57776e-09
PUFA_by_MUFA	Polyunsaturated Fatty Acids to Monounsaturated Fatty Acids ratio	Fatty acids	Fatty acid ratios	Stroke (Any)	Stroke	rs9375465	rs9375465	6:127167396:A_G	RSPO3	0.000458649	0.00808537	0.00808742	0.140885	0.842483	A	G	0.00677318	0.0128226	0.00196235	6.38999e-11	0.025	0.0054	3.603e-06	proportional pleiotropy		6_26	1.94968	0.421131	3.6632e-06	3.69005e-06
PUFA_pct	Polyunsaturated Fatty Acids to Total Fatty Acids percentage	Fatty acids	Fatty acid ratios	Heart Failure (Any)	Heart Failure	rs9398815	rs9398815	6:127097775:C_T	RSPO3	6.88866e-09	3.49813e-06	1.3284e-05	0.00475528	0.995228	T	C	0.00271495	0.0114715	0.00199416	8.79043e-09	0.027691	0.00455974	1.256e-09	proportional pleiotropy		6_26	2.4139	0.397484	1.25591e-09	1.57776e-09
PUFA_pct	Polyunsaturated Fatty Acids to Total Fatty Acids percentage	Fatty acids	Fatty acid ratios	Stroke (Any)	Stroke	rs9375465	rs9375465	6:127167396:A_G	RSPO3	0.000458649	0.00808537	0.00808742	0.140885	0.842483	A	G	0.00692668	0.0120147	0.00199277	1.64809e-09	0.025	0.0054	3.603e-06	proportional pleiotropy		6_26	2.08078	0.449449	3.6632e-06	3.69005e-06
Remnant_C	Remnant Cholesterol (Non-HDL, Non-LDL -Cholesterol)	Cholesterol		Heart Failure (Any)	Heart Failure	rs9398815	rs9398815	6:127097775:C_T	RSPO3	6.88866e-09	3.49813e-06	1.3284e-05	0.00475528	0.995228	T	C	0.0067336	-0.0133488	0.00210278	2.17916e-10	0.027691	0.00455974	1.256e-09	proportional pleiotropy		6_26	-2.07442	0.341584	1.25591e-09	1.57776e-09
Remnant_C	Remnant Cholesterol (Non-HDL, Non-LDL -Cholesterol)	Cholesterol		Stroke (Any)	Stroke	rs9375465	rs9375465	6:127167396:A_G	RSPO3	0.000458649	0.00808537	0.00808742	0.140885	0.842483	A	G	0.00561448	-0.013103	0.00210131	4.49997e-10	0.025	0.0054	3.603e-06	proportional pleiotropy		6_26	-1.90796	0.412119	3.6632e-06	3.69005e-06
SFA	Saturated Fatty Acids	Fatty acids		Heart Failure (Any)	Heart Failure	rs9398815	rs9398815	6:127097775:C_T	RSPO3	6.88866e-09	3.49813e-06	1.3284e-05	0.00475528	0.995228	T	C	0.00507247	-0.0166816	0.00208504	1.23766e-15	0.027691	0.00455974	1.256e-09	proportional pleiotropy		6_26	-1.65997	0.273339	1.25591e-09	1.57776e-09
SFA	Saturated Fatty Acids	Fatty acids		Stroke (Any)	Stroke	rs9375465	rs9375465	6:127167396:A_G	RSPO3	0.000458649	0.00808537	0.00808742	0.140885	0.842483	A	G	0.00742658	-0.016794	0.00208359	7.62079e-16	0.025	0.0054	3.603e-06	proportional pleiotropy		6_26	-1.48863	0.321543	3.6632e-06	3.69005e-06
S_LDL_C	Cholesterol in Small LDL	Lipoprotein subclasses	Small LDL (average diameter 18.7 nm)	Heart Failure (Any)	Heart Failure	rs9398815	rs9398815	6:127097775:C_T	RSPO3	6.88866e-09	3.49813e-06	1.3284e-05	0.00475528	0.995228	T	C	0.0116841	-0.0155377	0.00210698	1.6512e-13	0.027691	0.00455974	1.256e-09	proportional pleiotropy		6_26	-1.78218	0.293463	1.25591e-09	1.57776e-09
S_LDL_C	Cholesterol in Small LDL	Lipoprotein subclasses	Small LDL (average diameter 18.7 nm)	Stroke (Any)	Stroke	rs9375465	rs9375465	6:127167396:A_G	RSPO3	0.000458649	0.00808537	0.00808742	0.140885	0.842483	A	G	0.00835469	-0.01524	0.00210552	4.54988e-13	0.025	0.0054	3.603e-06	proportional pleiotropy		6_26	-1.64042	0.354331	3.6632e-06	3.69005e-06
S_LDL_CE	Cholesteryl Esters in Small LDL	Lipoprotein subclasses	Small LDL (average diameter 18.7 nm)	Heart Failure (Any)	Heart Failure	rs9398815	rs9398815	6:127097775:C_T	RSPO3	6.88866e-09	3.49813e-06	1.3284e-05	0.00475528	0.995228	T	C	0.0134283	-0.0166398	0.00211375	3.48498e-15	0.027691	0.00455974	1.256e-09	proportional pleiotropy		6_26	-1.66414	0.274026	1.25591e-09	1.57776e-09
S_LDL_CE	Cholesteryl Esters in Small LDL	Lipoprotein subclasses	Small LDL (average diameter 18.7 nm)	Stroke (Any)	Stroke	rs9375465	rs9375465	6:127167396:A_G	RSPO3	0.000458649	0.00808537	0.00808742	0.140885	0.842483	A	G	0.00778652	-0.0162404	0.00211228	1.48765e-14	0.025	0.0054	3.603e-06	proportional pleiotropy		6_26	-1.53937	0.332504	3.6632e-06	3.69005e-06
S_LDL_L	Total Lipids in Small LDL	Lipoprotein subclasses	Small LDL (average diameter 18.7 nm)	Heart Failure (Any)	Heart Failure	rs9398815	rs9398815	6:127097775:C_T	RSPO3	6.88866e-09	3.49813e-06	1.3284e-05	0.00475528	0.995228	T	C	0.0131288	-0.0159952	0.00210521	3.01023e-14	0.027691	0.00455974	1.256e-09	proportional pleiotropy		6_26	-1.73121	0.285069	1.25591e-09	1.57776e-09
S_LDL_L	Total Lipids in Small LDL	Lipoprotein subclasses	Small LDL (average diameter 18.7 nm)	Stroke (Any)	Stroke	rs9375465	rs9375465	6:127167396:A_G	RSPO3	0.000458649	0.00808537	0.00808742	0.140885	0.842483	A	G	0.00841801	-0.0156426	0.00210375	1.04112e-13	0.025	0.0054	3.603e-06	proportional pleiotropy		6_26	-1.5982	0.345211	3.6632e-06	3.69005e-06
S_LDL_P	Concentration of Small LDL Particles	Lipoprotein subclasses	Small LDL (average diameter 18.7 nm)	Heart Failure (Any)	Heart Failure	rs9398815	rs9398815	6:127097775:C_T	RSPO3	6.88866e-09	3.49813e-06	1.3284e-05	0.00475528	0.995228	T	C	0.00407523	-0.0154769	0.00211775	2.70832e-13	0.027691	0.00455974	1.256e-09	proportional pleiotropy		6_26	-1.78918	0.294616	1.25591e-09	1.57776e-09
S_LDL_P	Concentration of Small LDL Particles	Lipoprotein subclasses	Small LDL (average diameter 18.7 nm)	Stroke (Any)	Stroke	rs9375465	rs9375465	6:127167396:A_G	RSPO3	0.000458649	0.00808537	0.00808742	0.140885	0.842483	A	G	0.00543895	-0.0153758	0.00211627	3.71621e-13	0.025	0.0054	3.603e-06	proportional pleiotropy		6_26	-1.62593	0.351201	3.6632e-06	3.69005e-06
S_LDL_PL	Phospholipids in Small LDL	Lipoprotein subclasses	Small LDL (average diameter 18.7 nm)	Heart Failure (Any)	Heart Failure	rs9398815	rs9398815	6:127097775:C_T	RSPO3	6.88866e-09	3.49813e-06	1.3284e-05	0.00475528	0.995228	T	C	0.0115616	-0.014686	0.00208866	2.04597e-12	0.027691	0.00455974	1.256e-09	proportional pleiotropy		6_26	-1.88554	0.310482	1.25591e-09	1.57776e-09
S_LDL_PL	Phospholipids in Small LDL	Lipoprotein subclasses	Small LDL (average diameter 18.7 nm)	Stroke (Any)	Stroke	rs9375465	rs9375465	6:127167396:A_G	RSPO3	0.000458649	0.00808537	0.00808742	0.140885	0.842483	A	G	0.00858575	-0.0144174	0.0020872	4.9306e-12	0.025	0.0054	3.603e-06	proportional pleiotropy		6_26	-1.73402	0.374547	3.6632e-06	3.69005e-06
S_LDL_TG	Triglycerides in Small LDL	Lipoprotein subclasses	Small LDL (average diameter 18.7 nm)	Heart Failure (Any)	Heart Failure	rs9398815	rs9398815	6:127097775:C_T	RSPO3	6.88866e-09	3.49813e-06	1.3284e-05	0.00475528	0.995228	T	C	0.00405349	-0.0186451	0.00202943	4.02532e-20	0.027691	0.00455974	1.256e-09	proportional pleiotropy		6_26	-1.48516	0.244554	1.25591e-09	1.57776e-09
S_LDL_TG	Triglycerides in Small LDL	Lipoprotein subclasses	Small LDL (average diameter 18.7 nm)	Stroke (Any)	Stroke	rs9375465	rs9375465	6:127167396:A_G	RSPO3	0.000458649	0.00808537	0.00808742	0.140885	0.842483	A	G	0.00500753	-0.0185587	0.00202802	5.63248e-20	0.025	0.0054	3.603e-06	proportional pleiotropy		6_26	-1.34708	0.290969	3.6632e-06	3.69005e-06
S_VLDL_C	Cholesterol in Small VLDL	Lipoprotein subclasses	Small VLDL (average diameter 36.8 nm)	Stroke (Any)	Stroke	rs9375465	rs9375465	6:127167396:A_G	RSPO3	0.000458649	0.00808537	0.00808742	0.140885	0.842483	A	G	0.00405763	-0.0142887	0.00211382	1.38325e-11	0.025	0.0054	3.603e-06	proportional pleiotropy		6_26	-1.74963	0.377921	3.6632e-06	3.69005e-06
S_VLDL_CE	Cholesteryl Esters in Small VLDL	Lipoprotein subclasses	Small VLDL (average diameter 36.8 nm)	Stroke (Any)	Stroke	rs9375465	rs9375465	6:127167396:A_G	RSPO3	0.000458649	0.00808537	0.00808742	0.140885	0.842483	A	G	0.0039306	-0.0142737	0.00210958	1.32282e-11	0.025	0.0054	3.603e-06	proportional pleiotropy		6_26	-1.75147	0.378318	3.6632e-06	3.69005e-06
S_VLDL_FC	Free Cholesterol in Small VLDL	Lipoprotein subclasses	Small VLDL (average diameter 36.8 nm)	Stroke (Any)	Stroke	rs9375465	rs9375465	6:127167396:A_G	RSPO3	0.000458649	0.00808537	0.00808742	0.140885	0.842483	A	G	0.00438598	-0.0141602	0.002115	2.15477e-11	0.025	0.0054	3.603e-06	proportional pleiotropy		6_26	-1.76551	0.381351	3.6632e-06	3.69005e-06
S_VLDL_L	Total Lipids in Small VLDL	Lipoprotein subclasses	Small VLDL (average diameter 36.8 nm)	Heart Failure (Any)	Heart Failure	rs9398815	rs9398815	6:127097775:C_T	RSPO3	6.88866e-09	3.49813e-06	1.3284e-05	0.00475528	0.995228	T	C	0.00770791	-0.0178864	0.00208449	9.42758e-18	0.027691	0.00455974	1.256e-09	proportional pleiotropy		6_26	-1.54816	0.254928	1.25591e-09	1.57776e-09
S_VLDL_L	Total Lipids in Small VLDL	Lipoprotein subclasses	Small VLDL (average diameter 36.8 nm)	Stroke (Any)	Stroke	rs9375465	rs9375465	6:127167396:A_G	RSPO3	0.000458649	0.00808537	0.00808742	0.140885	0.842483	A	G	0.00409612	-0.0173985	0.00208304	6.68344e-17	0.025	0.0054	3.603e-06	proportional pleiotropy		6_26	-1.43691	0.310372	3.6632e-06	3.69005e-06
S_VLDL_PL	Phospholipids in Small VLDL	Lipoprotein subclasses	Small VLDL (average diameter 36.8 nm)	Stroke (Any)	Stroke	rs9375465	rs9375465	6:127167396:A_G	RSPO3	0.000458649	0.00808537	0.00808742	0.140885	0.842483	A	G	0.00468035	-0.0158958	0.00211058	5.01649e-14	0.025	0.0054	3.603e-06	proportional pleiotropy		6_26	-1.57274	0.339712	3.6632e-06	3.69005e-06
Total_FA	Total Fatty Acids	Fatty acids		Heart Failure (Any)	Heart Failure	rs9398815	rs9398815	6:127097775:C_T	RSPO3	6.88866e-09	3.49813e-06	1.3284e-05	0.00475528	0.995228	T	C	0.00532456	-0.0172891	0.00207904	9.10542e-17	0.027691	0.00455974	1.256e-09	proportional pleiotropy		6_26	-1.60165	0.263735	1.25591e-09	1.57776e-09
Total_FA	Total Fatty Acids	Fatty acids		Stroke (Any)	Stroke	rs9375465	rs9375465	6:127167396:A_G	RSPO3	0.000458649	0.00808537	0.00808742	0.140885	0.842483	A	G	0.00745883	-0.0173017	0.00207759	8.23759e-17	0.025	0.0054	3.603e-06	proportional pleiotropy		6_26	-1.44494	0.312108	3.6632e-06	3.69005e-06
Total_L	Total Lipids in Lipoprotein Particles	Total lipids		Heart Failure (Any)	Heart Failure	rs9398815	rs9398815	6:127097775:C_T	RSPO3	6.88866e-09	3.49813e-06	1.3284e-05	0.00475528	0.995228	T	C	0.00909003	-0.0154677	0.00208365	1.14183e-13	0.027691	0.00455974	1.256e-09	proportional pleiotropy		6_26	-1.79025	0.294791	1.25591e-09	1.57776e-09
Total_L	Total Lipids in Lipoprotein Particles	Total lipids		Stroke (Any)	Stroke	rs9375465	rs9375465	6:127167396:A_G	RSPO3	0.000458649	0.00808537	0.00808742	0.140885	0.842483	A	G	0.00762047	-0.0153554	0.0020822	1.64778e-13	0.025	0.0054	3.603e-06	proportional pleiotropy		6_26	-1.62809	0.351668	3.6632e-06	3.69005e-06
Total_TG	Total Triglycerides	Triglycerides		Heart Failure (Any)	Heart Failure	rs9398815	rs9398815	6:127097775:C_T	RSPO3	6.88866e-09	3.49813e-06	1.3284e-05	0.00475528	0.995228	T	C	0.00524373	-0.0180431	0.00201679	3.67029e-19	0.027691	0.00455974	1.256e-09	proportional pleiotropy		6_26	-1.53471	0.252714	1.25591e-09	1.57776e-09
Total_TG	Total Triglycerides	Triglycerides		Stroke (Any)	Stroke	rs9375465	rs9375465	6:127167396:A_G	RSPO3	0.000458649	0.00808537	0.00808742	0.140885	0.842483	A	G	0.0053291	-0.0179321	0.00201538	5.70558e-19	0.025	0.0054	3.603e-06	proportional pleiotropy		6_26	-1.39415	0.301136	3.6632e-06	3.69005e-06
VLDL_C	VLDL Cholesterol	Cholesterol		Stroke (Any)	Stroke	rs9375465	rs9375465	6:127167396:A_G	RSPO3	0.000458649	0.00808537	0.00808742	0.140885	0.842483	A	G	0.004179	-0.0148493	0.00211639	2.27772e-12	0.025	0.0054	3.603e-06	proportional pleiotropy		6_26	-1.68358	0.363654	3.6632e-06	3.69005e-06
VLDL_FC	Free Cholesterol in VLDL	Free cholesterol		Heart Failure (Any)	Heart Failure	rs9398815	rs9398815	6:127097775:C_T	RSPO3	6.88866e-09	3.49813e-06	1.3284e-05	0.00475528	0.995228	T	C	0.00972783	-0.0169619	0.00210652	8.13767e-16	0.027691	0.00455974	1.256e-09	proportional pleiotropy		6_26	-1.63254	0.268822	1.25591e-09	1.57776e-09
VLDL_FC	Free Cholesterol in VLDL	Free cholesterol		Stroke (Any)	Stroke	rs9375465	rs9375465	6:127167396:A_G	RSPO3	0.000458649	0.00808537	0.00808742	0.140885	0.842483	A	G	0.00478433	-0.0164014	0.00210505	6.62369e-15	0.025	0.0054	3.603e-06	proportional pleiotropy		6_26	-1.52426	0.32924	3.6632e-06	3.69005e-06
VLDL_P	Concentration of VLDL Particles	Lipoprotein particle concentrations		Heart Failure (Any)	Heart Failure	rs9398815	rs9398815	6:127097775:C_T	RSPO3	6.88866e-09	3.49813e-06	1.3284e-05	0.00475528	0.995228	T	C	0.00763278	-0.0166706	0.00210392	2.30728e-15	0.027691	0.00455974	1.256e-09	proportional pleiotropy		6_26	-1.66107	0.27352	1.25591e-09	1.57776e-09
VLDL_P	Concentration of VLDL Particles	Lipoprotein particle concentrations		Stroke (Any)	Stroke	rs9375465	rs9375465	6:127167396:A_G	RSPO3	0.000458649	0.00808537	0.00808742	0.140885	0.842483	A	G	0.00484421	-0.016259	0.00210245	1.04761e-14	0.025	0.0054	3.603e-06	proportional pleiotropy		6_26	-1.53761	0.332124	3.6632e-06	3.69005e-06
VLDL_PL	Phospholipids in VLDL	Phospholipids		Heart Failure (Any)	Heart Failure	rs9398815	rs9398815	6:127097775:C_T	RSPO3	6.88866e-09	3.49813e-06	1.3284e-05	0.00475528	0.995228	T	C	0.00909813	-0.0175662	0.00209173	4.54465e-17	0.027691	0.00455974	1.256e-09	proportional pleiotropy		6_26	-1.57638	0.259575	1.25591e-09	1.57776e-09
VLDL_PL	Phospholipids in VLDL	Phospholipids		Stroke (Any)	Stroke	rs9375465	rs9375465	6:127167396:A_G	RSPO3	0.000458649	0.00808537	0.00808742	0.140885	0.842483	A	G	0.00489691	-0.0170742	0.00209027	3.12464e-16	0.025	0.0054	3.603e-06	proportional pleiotropy		6_26	-1.4642	0.316267	3.6632e-06	3.69005e-06
XL_HDL_TG	Triglycerides in Very Large HDL	Lipoprotein subclasses	Very large HDL (average diameter 14.3 nm)	Heart Failure (Any)	Heart Failure	rs9398815	rs9398815	6:127097775:C_T	RSPO3	6.88866e-09	3.49813e-06	1.3284e-05	0.00475528	0.995228	T	C	0.00359556	-0.0125755	0.00200639	3.66438e-10	0.027691	0.00455974	1.256e-09	proportional pleiotropy		6_26	-2.20198	0.362589	1.25591e-09	1.57776e-09
XL_HDL_TG	Triglycerides in Very Large HDL	Lipoprotein subclasses	Very large HDL (average diameter 14.3 nm)	Stroke (Any)	Stroke	rs9375465	rs9375465	6:127167396:A_G	RSPO3	0.000458649	0.00808537	0.00808742	0.140885	0.842483	A	G	0.00681869	-0.0128994	0.002005	1.24598e-10	0.025	0.0054	3.603e-06	proportional pleiotropy		6_26	-1.93807	0.418624	3.6632e-06	3.69005e-06
XL_VLDL_CE	Cholesteryl Esters in Very Large VLDL	Lipoprotein subclasses	Very large VLDL (average diameter 64 nm)	Heart Failure (Any)	Heart Failure	rs9398815	rs9398815	6:127097775:C_T	RSPO3	6.88866e-09	3.49813e-06	1.3284e-05	0.00475528	0.995228	T	C	0.0111994	-0.01718	0.00208374	1.65425e-16	0.027691	0.00455974	1.256e-09	proportional pleiotropy		6_26	-1.61182	0.26541	1.25591e-09	1.57776e-09
XL_VLDL_CE	Cholesteryl Esters in Very Large VLDL	Lipoprotein subclasses	Very large VLDL (average diameter 64 nm)	Stroke (Any)	Stroke	rs9375465	rs9375465	6:127167396:A_G	RSPO3	0.000458649	0.00808537	0.00808742	0.140885	0.842483	A	G	0.00439635	-0.0164584	0.00208229	2.70023e-15	0.025	0.0054	3.603e-06	proportional pleiotropy		6_26	-1.51898	0.3281	3.6632e-06	3.69005e-06
XS_VLDL_L	Total Lipids in Very Small VLDL	Lipoprotein subclasses	Very small VLDL (average diameter 31.3 nm)	Stroke (Any)	Stroke	rs9375465	rs9375465	6:127167396:A_G	RSPO3	0.000458649	0.00808537	0.00808742	0.140885	0.842483	A	G	0.00026728	-0.0118239	0.00206216	9.82426e-09	0.025	0.0054	3.603e-06	proportional pleiotropy		6_26	-2.11436	0.456702	3.6632e-06	3.69005e-06
XS_VLDL_P	Concentration of Very Small VLDL Particles	Lipoprotein subclasses	Very small VLDL (average diameter 31.3 nm)	Stroke (Any)	Stroke	rs9375465	rs9375465	6:127167396:A_G	RSPO3	0.000458649	0.00808537	0.00808742	0.140885	0.842483	A	G	0.000308178	-0.0121013	0.00207142	5.15715e-09	0.025	0.0054	3.603e-06	proportional pleiotropy		6_26	-2.06589	0.446233	3.6632e-06	3.69005e-06
XS_VLDL_PL	Phospholipids in Very Small VLDL	Lipoprotein subclasses	Very small VLDL (average diameter 31.3 nm)	Stroke (Any)	Stroke	rs9375465	rs9375465	6:127167396:A_G	RSPO3	0.000458649	0.00808537	0.00808742	0.140885	0.842483	A	G	0.00015249	-0.0118742	0.00206316	8.64729e-09	0.025	0.0054	3.603e-06	proportional pleiotropy		6_26	-2.1054	0.454767	3.6632e-06	3.69005e-06
XS_VLDL_TG	Triglycerides in Very Small VLDL	Lipoprotein subclasses	Very small VLDL (average diameter 31.3 nm)	Heart Failure (Any)	Heart Failure	rs9398815	rs9398815	6:127097775:C_T	RSPO3	6.88866e-09	3.49813e-06	1.3284e-05	0.00475528	0.995228	T	C	0.00518644	-0.0160909	0.00198369	4.99574e-16	0.027691	0.00455974	1.256e-09	proportional pleiotropy		6_26	-1.72091	0.283374	1.25591e-09	1.57776e-09
XS_VLDL_TG	Triglycerides in Very Small VLDL	Lipoprotein subclasses	Very small VLDL (average diameter 31.3 nm)	Stroke (Any)	Stroke	rs9375465	rs9375465	6:127167396:A_G	RSPO3	0.000458649	0.00808537	0.00808742	0.140885	0.842483	A	G	0.00501645	-0.0159897	0.0019823	7.25103e-16	0.025	0.0054	3.603e-06	proportional pleiotropy		6_26	-1.56351	0.337717	3.6632e-06	3.69005e-06
non_HDL_C	Total Cholesterol Minus HDL-C	Cholesterol		Heart Failure (Any)	Heart Failure	rs9398815	rs9398815	6:127097775:C_T	RSPO3	6.88866e-09	3.49813e-06	1.3284e-05	0.00475528	0.995228	T	C	0.00802642	-0.0144111	0.00209929	6.65886e-12	0.027691	0.00455974	1.256e-09	proportional pleiotropy		6_26	-1.92151	0.316405	1.25591e-09	1.57776e-09
non_HDL_C	Total Cholesterol Minus HDL-C	Cholesterol		Stroke (Any)	Stroke	rs9375465	rs9375465	6:127167396:A_G	RSPO3	0.000458649	0.00808537	0.00808742	0.140885	0.842483	A	G	0.00769737	-0.0142848	0.00209782	9.80618e-12	0.025	0.0054	3.603e-06	proportional pleiotropy		6_26	-1.75011	0.378024	3.6632e-06	3.69005e-06
Gln	Glutamine	Amino acids		Coronary Artery Disease	Single Outcome	rs9399136	rs9399136	6:135402339:C_T	HBS1L	1.85515e-08	1.55138e-05	1.72768e-05	0.0124728	0.987494	T	C	0.00345241	0.012633	0.00235306	7.92848e-08	-0.0279261	0.00497792	2.023e-08	proportional pleiotropy		6_29	-2.21057	0.394041	2.02337e-08	2.29209e-08
His	Histidine	Amino acids		Coronary Artery Disease	Single Outcome	rs9399136	rs9399136	6:135402339:C_T	HBS1L	1.85515e-08	1.55138e-05	1.72768e-05	0.0124728	0.987494	T	C	0.0152673	0.0145279	0.00239414	1.2942e-09	-0.0279261	0.00497792	2.023e-08	proportional pleiotropy		6_29	-1.92224	0.342645	2.02337e-08	2.29209e-08
ApoA1	Apolipoprotein A1	Apolipoproteins		Coronary Artery Disease	Single Outcome	rs11155072	rs11155072	6:139835073:A_G	CITED2	7.93484e-06	0.000377572	0.000313411	0.0129407	0.98636	G	A	0.0884475	0.0134608	0.00189095	1.09094e-12	-0.0248782	0.00480972	2.31e-07	proportional pleiotropy		6_31	-1.8482	0.357313	2.31001e-07	2.42883e-07
HDL_C	HDL Cholesterol	Cholesterol		Coronary Artery Disease	Single Outcome	rs11155072	rs11155072	6:139835073:A_G	CITED2	7.93484e-06	0.000377572	0.000313411	0.0129407	0.98636	G	A	0.11299	0.0210869	0.00182131	5.33581e-31	-0.0248782	0.00480972	2.31e-07	proportional pleiotropy		6_31	-1.17979	0.22809	2.31001e-07	2.42883e-07
HDL_CE	Cholesteryl Esters in HDL	Cholesteryl esters		Coronary Artery Disease	Single Outcome	rs11155072	rs11155072	6:139835073:A_G	CITED2	7.93484e-06	0.000377572	0.000313411	0.0129407	0.98636	G	A	0.115976	0.0222265	0.00182999	6.04505e-34	-0.0248782	0.00480972	2.31e-07	proportional pleiotropy		6_31	-1.1193	0.216396	2.31001e-07	2.42883e-07
HDL_FC	Free Cholesterol in HDL	Free cholesterol		Coronary Artery Disease	Single Outcome	rs11155072	rs11155072	6:139835073:A_G	CITED2	7.93484e-06	0.000377572	0.000313411	0.0129407	0.98636	G	A	0.0841804	0.0164797	0.00180816	7.9378e-20	-0.0248782	0.00480972	2.31e-07	proportional pleiotropy		6_31	-1.50963	0.291857	2.31001e-07	2.42883e-07
HDL_L	Total Lipids in HDL	Total lipids		Coronary Artery Disease	Single Outcome	rs11155072	rs11155072	6:139835073:A_G	CITED2	7.93484e-06	0.000377572	0.000313411	0.0129407	0.98636	G	A	0.0847785	0.0153655	0.00183944	6.63437e-17	-0.0248782	0.00480972	2.31e-07	proportional pleiotropy		6_31	-1.6191	0.313021	2.31001e-07	2.42883e-07
HDL_PL	Phospholipids in HDL	Phospholipids		Coronary Artery Disease	Single Outcome	rs11155072	rs11155072	6:139835073:A_G	CITED2	7.93484e-06	0.000377572	0.000313411	0.0129407	0.98636	G	A	0.0657619	0.0130416	0.00185818	2.24285e-12	-0.0248782	0.00480972	2.31e-07	proportional pleiotropy		6_31	-1.9076	0.368798	2.31001e-07	2.42883e-07
HDL_TG	Triglycerides in HDL	Triglycerides		Coronary Artery Disease	Single Outcome	rs11155072	rs11155072	6:139835073:A_G	CITED2	7.93484e-06	0.000377572	0.000313411	0.0129407	0.98636	G	A	0.0203107	-0.0233054	0.00203308	2.02162e-30	-0.0248782	0.00480972	2.31e-07	proportional pleiotropy		6_31	1.06749	0.206378	2.31001e-07	2.42883e-07
HDL_size	Average Diameter for HDL Particles	Lipoprotein particle sizes		Coronary Artery Disease	Single Outcome	rs11155072	rs11155072	6:139835073:A_G	CITED2	7.93484e-06	0.000377572	0.000313411	0.0129407	0.98636	G	A	0.00454918	0.0189811	0.00178791	2.50035e-26	-0.0248782	0.00480972	2.31e-07	proportional pleiotropy		6_31	-1.31068	0.253395	2.31001e-07	2.42883e-07
IDL_CE_pct	Cholesteryl Esters to Total Lipids in IDL percentage	Relative lipoprotein lipid concentrations	IDL ratios	Coronary Artery Disease	Single Outcome	rs11155072	rs11155072	6:139835073:A_G	CITED2	7.93484e-06	0.000377572	0.000313411	0.0129407	0.98636	G	A	0.0902369	0.0216562	0.00202328	9.80167e-27	-0.0248782	0.00480972	2.31e-07	proportional pleiotropy		6_31	-1.14878	0.222094	2.31001e-07	2.42883e-07
IDL_C_pct	Cholesterol to Total Lipids in IDL percentage	Relative lipoprotein lipid concentrations	IDL ratios	Coronary Artery Disease	Single Outcome	rs11155072	rs11155072	6:139835073:A_G	CITED2	7.93484e-06	0.000377572	0.000313411	0.0129407	0.98636	G	A	0.104074	0.0246496	0.00200461	9.46455e-35	-0.0248782	0.00480972	2.31e-07	proportional pleiotropy		6_31	-1.00927	0.195124	2.31001e-07	2.42883e-07
IDL_FC_pct	Free Cholesterol to Total Lipids in IDL percentage	Relative lipoprotein lipid concentrations	IDL ratios	Coronary Artery Disease	Single Outcome	rs11155072	rs11155072	6:139835073:A_G	CITED2	7.93484e-06	0.000377572	0.000313411	0.0129407	0.98636	G	A	0.074065	0.0200825	0.00211211	1.93821e-21	-0.0248782	0.00480972	2.31e-07	proportional pleiotropy		6_31	-1.2388	0.239498	2.31001e-07	2.42883e-07
IDL_TG	Triglycerides in IDL	Lipoprotein subclasses	IDL (average diameter 28.6 nm)	Coronary Artery Disease	Single Outcome	rs11155072	rs11155072	6:139835073:A_G	CITED2	7.93484e-06	0.000377572	0.000313411	0.0129407	0.98636	G	A	0.0157024	-0.0204268	0.00205468	2.74473e-23	-0.0248782	0.00480972	2.31e-07	proportional pleiotropy		6_31	1.21792	0.235461	2.31001e-07	2.42883e-07
IDL_TG_pct	Triglycerides to Total Lipids in IDL percentage	Relative lipoprotein lipid concentrations	IDL ratios	Coronary Artery Disease	Single Outcome	rs11155072	rs11155072	6:139835073:A_G	CITED2	7.93484e-06	0.000377572	0.000313411	0.0129407	0.98636	G	A	0.0805645	-0.0256255	0.00197939	2.47002e-38	-0.0248782	0.00480972	2.31e-07	proportional pleiotropy		6_31	0.970838	0.187693	2.31001e-07	2.42883e-07
LA_pct	Linoleic Acid to Total Fatty Acids percentage	Fatty acids	Fatty acid ratios	Coronary Artery Disease	Single Outcome	rs11155072	rs11155072	6:139835073:A_G	CITED2	7.93484e-06	0.000377572	0.000313411	0.0129407	0.98636	G	A	0.00724756	0.0206449	0.0020382	4.10866e-24	-0.0248782	0.00480972	2.31e-07	proportional pleiotropy		6_31	-1.20505	0.232974	2.31001e-07	2.42883e-07
LDL_TG	Triglycerides in LDL	Triglycerides		Coronary Artery Disease	Single Outcome	rs11155072	rs11155072	6:139835073:A_G	CITED2	7.93484e-06	0.000377572	0.000313411	0.0129407	0.98636	G	A	0.00422388	-0.0214229	0.00208667	9.97241e-25	-0.0248782	0.00480972	2.31e-07	proportional pleiotropy		6_31	1.16129	0.224513	2.31001e-07	2.42883e-07
LDL_size	Average Diameter for LDL Particles	Lipoprotein particle sizes		Coronary Artery Disease	Single Outcome	rs11155072	rs11155072	6:139835073:A_G	CITED2	7.93484e-06	0.000377572	0.000313411	0.0129407	0.98636	G	A	0.151287	0.0176534	0.00209398	3.44112e-17	-0.0248782	0.00480972	2.31e-07	proportional pleiotropy		6_31	-1.40926	0.272453	2.31001e-07	2.42883e-07
L_HDL_C	Cholesterol in Large HDL	Lipoprotein subclasses	Large HDL (average diameter 12.1 nm)	Coronary Artery Disease	Single Outcome	rs11155072	rs11155072	6:139835073:A_G	CITED2	7.93484e-06	0.000377572	0.000313411	0.0129407	0.98636	G	A	0.0185182	0.0229245	0.0017767	4.33411e-38	-0.0248782	0.00480972	2.31e-07	proportional pleiotropy		6_31	-1.08522	0.209807	2.31001e-07	2.42883e-07
L_HDL_CE	Cholesteryl Esters in Large HDL	Lipoprotein subclasses	Large HDL (average diameter 12.1 nm)	Coronary Artery Disease	Single Outcome	rs11155072	rs11155072	6:139835073:A_G	CITED2	7.93484e-06	0.000377572	0.000313411	0.0129407	0.98636	G	A	0.021941	0.0237763	0.00178476	1.72703e-40	-0.0248782	0.00480972	2.31e-07	proportional pleiotropy		6_31	-1.04634	0.202291	2.31001e-07	2.42883e-07
L_HDL_CE_pct	Cholesteryl Esters to Total Lipids in Large HDL percentage	Relative lipoprotein lipid concentrations	Large HDL ratios	Coronary Artery Disease	Single Outcome	rs11155072	rs11155072	6:139835073:A_G	CITED2	7.93484e-06	0.000377572	0.000313411	0.0129407	0.98636	G	A	0.0643524	0.0259334	0.00196844	1.22829e-39	-0.0248782	0.00480972	2.31e-07	proportional pleiotropy		6_31	-0.959312	0.185464	2.31001e-07	2.42883e-07
L_HDL_C_pct	Cholesterol to Total Lipids in Large HDL percentage	Relative lipoprotein lipid concentrations	Large HDL ratios	Coronary Artery Disease	Single Outcome	rs11155072	rs11155072	6:139835073:A_G	CITED2	7.93484e-06	0.000377572	0.000313411	0.0129407	0.98636	G	A	0.0373746	0.0252182	0.00193102	5.6079e-39	-0.0248782	0.00480972	2.31e-07	proportional pleiotropy		6_31	-0.986518	0.190724	2.31001e-07	2.42883e-07
L_HDL_FC	Free Cholesterol in Large HDL	Lipoprotein subclasses	Large HDL (average diameter 12.1 nm)	Coronary Artery Disease	Single Outcome	rs11155072	rs11155072	6:139835073:A_G	CITED2	7.93484e-06	0.000377572	0.000313411	0.0129407	0.98636	G	A	0.0111445	0.0205207	0.00177343	5.76634e-31	-0.0248782	0.00480972	2.31e-07	proportional pleiotropy		6_31	-1.21235	0.234384	2.31001e-07	2.42883e-07
L_HDL_L	Total Lipids in Large HDL	Lipoprotein subclasses	Large HDL (average diameter 12.1 nm)	Coronary Artery Disease	Single Outcome	rs11155072	rs11155072	6:139835073:A_G	CITED2	7.93484e-06	0.000377572	0.000313411	0.0129407	0.98636	G	A	0.0202932	0.0204343	0.00177112	8.53886e-31	-0.0248782	0.00480972	2.31e-07	proportional pleiotropy		6_31	-1.21747	0.235375	2.31001e-07	2.42883e-07
L_HDL_P	Concentration of Large HDL Particles	Lipoprotein subclasses	Large HDL (average diameter 12.1 nm)	Coronary Artery Disease	Single Outcome	rs11155072	rs11155072	6:139835073:A_G	CITED2	7.93484e-06	0.000377572	0.000313411	0.0129407	0.98636	G	A	0.025596	0.0202644	0.00176187	1.29449e-30	-0.0248782	0.00480972	2.31e-07	proportional pleiotropy		6_31	-1.22768	0.237348	2.31001e-07	2.42883e-07
L_HDL_PL	Phospholipids in Large HDL	Lipoprotein subclasses	Large HDL (average diameter 12.1 nm)	Coronary Artery Disease	Single Outcome	rs11155072	rs11155072	6:139835073:A_G	CITED2	7.93484e-06	0.000377572	0.000313411	0.0129407	0.98636	G	A	0.0191987	0.0193112	0.00177713	1.66456e-27	-0.0248782	0.00480972	2.31e-07	proportional pleiotropy		6_31	-1.28828	0.249064	2.31001e-07	2.42883e-07
L_HDL_PL_pct	Phospholipids to Total Lipids in Large HDL percentage	Relative lipoprotein lipid concentrations	Large HDL ratios	Coronary Artery Disease	Single Outcome	rs11155072	rs11155072	6:139835073:A_G	CITED2	7.93484e-06	0.000377572	0.000313411	0.0129407	0.98636	G	A	0.025334	-0.0164693	0.0020325	5.3629e-16	-0.0248782	0.00480972	2.31e-07	proportional pleiotropy		6_31	1.51058	0.292042	2.31001e-07	2.42883e-07
L_HDL_TG_pct	Triglycerides to Total Lipids in Large HDL percentage	Relative lipoprotein lipid concentrations	Large HDL ratios	Coronary Artery Disease	Single Outcome	rs11155072	rs11155072	6:139835073:A_G	CITED2	7.93484e-06	0.000377572	0.000313411	0.0129407	0.98636	G	A	0.0190644	-0.02772	0.00193385	1.33937e-46	-0.0248782	0.00480972	2.31e-07	proportional pleiotropy		6_31	0.897482	0.173511	2.31001e-07	2.42883e-07
L_LDL_C_pct	Cholesterol to Total Lipids in Large LDL percentage	Relative lipoprotein lipid concentrations	Large LDL ratios	Coronary Artery Disease	Single Outcome	rs11155072	rs11155072	6:139835073:A_G	CITED2	7.93484e-06	0.000377572	0.000313411	0.0129407	0.98636	G	A	0.157198	0.0202705	0.00203875	2.71644e-23	-0.0248782	0.00480972	2.31e-07	proportional pleiotropy		6_31	-1.22731	0.237277	2.31001e-07	2.42883e-07
L_LDL_FC_pct	Free Cholesterol to Total Lipids in Large LDL percentage	Relative lipoprotein lipid concentrations	Large LDL ratios	Coronary Artery Disease	Single Outcome	rs11155072	rs11155072	6:139835073:A_G	CITED2	7.93484e-06	0.000377572	0.000313411	0.0129407	0.98636	G	A	0.00793992	0.0298149	0.00196059	3.17468e-52	-0.0248782	0.00480972	2.31e-07	proportional pleiotropy		6_31	-0.834422	0.161319	2.31001e-07	2.42883e-07
L_LDL_TG	Triglycerides in Large LDL	Lipoprotein subclasses	Large LDL (average diameter 25.5 nm)	Coronary Artery Disease	Single Outcome	rs11155072	rs11155072	6:139835073:A_G	CITED2	7.93484e-06	0.000377572	0.000313411	0.0129407	0.98636	G	A	0.00688069	-0.0194727	0.00208064	8.04822e-21	-0.0248782	0.00480972	2.31e-07	proportional pleiotropy		6_31	1.27759	0.246998	2.31001e-07	2.42883e-07
L_LDL_TG_pct	Triglycerides to Total Lipids in Large LDL percentage	Relative lipoprotein lipid concentrations	Large LDL ratios	Coronary Artery Disease	Single Outcome	rs11155072	rs11155072	6:139835073:A_G	CITED2	7.93484e-06	0.000377572	0.000313411	0.0129407	0.98636	G	A	0.113686	-0.0225102	0.00201359	5.15822e-29	-0.0248782	0.00480972	2.31e-07	proportional pleiotropy		6_31	1.1052	0.213669	2.31001e-07	2.42883e-07
L_VLDL_C	Cholesterol in Large VLDL	Lipoprotein subclasses	Large VLDL (average diameter 53.6 nm)	Coronary Artery Disease	Single Outcome	rs11155072	rs11155072	6:139835073:A_G	CITED2	7.93484e-06	0.000377572	0.000313411	0.0129407	0.98636	G	A	0.00449537	-0.0215499	0.00211595	2.32541e-24	-0.0248782	0.00480972	2.31e-07	proportional pleiotropy		6_31	1.15445	0.22319	2.31001e-07	2.42883e-07
L_VLDL_CE	Cholesteryl Esters in Large VLDL	Lipoprotein subclasses	Large VLDL (average diameter 53.6 nm)	Coronary Artery Disease	Single Outcome	rs11155072	rs11155072	6:139835073:A_G	CITED2	7.93484e-06	0.000377572	0.000313411	0.0129407	0.98636	G	A	0.00766899	-0.0184267	0.00214242	7.91225e-18	-0.0248782	0.00480972	2.31e-07	proportional pleiotropy		6_31	1.35012	0.261019	2.31001e-07	2.42883e-07
L_VLDL_CE_pct	Cholesteryl Esters to Total Lipids in Large VLDL percentage	Relative lipoprotein lipid concentrations	Large VLDL ratios	Coronary Artery Disease	Single Outcome	rs11155072	rs11155072	6:139835073:A_G	CITED2	7.93484e-06	0.000377572	0.000313411	0.0129407	0.98636	G	A	0.0757189	0.0168434	0.00204014	1.50661e-16	-0.0248782	0.00480972	2.31e-07	proportional pleiotropy		6_31	-1.47703	0.285555	2.31001e-07	2.42883e-07
L_VLDL_FC	Free Cholesterol in Large VLDL	Lipoprotein subclasses	Large VLDL (average diameter 53.6 nm)	Coronary Artery Disease	Single Outcome	rs11155072	rs11155072	6:139835073:A_G	CITED2	7.93484e-06	0.000377572	0.000313411	0.0129407	0.98636	G	A	0.00338506	-0.024092	0.00208487	6.91194e-31	-0.0248782	0.00480972	2.31e-07	proportional pleiotropy		6_31	1.03263	0.19964	2.31001e-07	2.42883e-07
L_VLDL_L	Total Lipids in Large VLDL	Lipoprotein subclasses	Large VLDL (average diameter 53.6 nm)	Coronary Artery Disease	Single Outcome	rs11155072	rs11155072	6:139835073:A_G	CITED2	7.93484e-06	0.000377572	0.000313411	0.0129407	0.98636	G	A	0.00302219	-0.0243484	0.00208075	1.24796e-31	-0.0248782	0.00480972	2.31e-07	proportional pleiotropy		6_31	1.02176	0.197537	2.31001e-07	2.42883e-07
L_VLDL_P	Concentration of Large VLDL Particles	Lipoprotein subclasses	Large VLDL (average diameter 53.6 nm)	Coronary Artery Disease	Single Outcome	rs11155072	rs11155072	6:139835073:A_G	CITED2	7.93484e-06	0.000377572	0.000313411	0.0129407	0.98636	G	A	0.00293057	-0.0248179	0.00207827	7.18125e-33	-0.0248782	0.00480972	2.31e-07	proportional pleiotropy		6_31	1.00243	0.1938	2.31001e-07	2.42883e-07
L_VLDL_PL	Phospholipids in Large VLDL	Lipoprotein subclasses	Large VLDL (average diameter 53.6 nm)	Coronary Artery Disease	Single Outcome	rs11155072	rs11155072	6:139835073:A_G	CITED2	7.93484e-06	0.000377572	0.000313411	0.0129407	0.98636	G	A	0.0035247	-0.0252632	0.00207022	2.98951e-34	-0.0248782	0.00480972	2.31e-07	proportional pleiotropy		6_31	0.984761	0.190384	2.31001e-07	2.42883e-07
L_VLDL_PL_pct	Phospholipids to Total Lipids in Large VLDL percentage	Relative lipoprotein lipid concentrations	Large VLDL ratios	Coronary Artery Disease	Single Outcome	rs11155072	rs11155072	6:139835073:A_G	CITED2	7.93484e-06	0.000377572	0.000313411	0.0129407	0.98636	G	A	0.0663264	-0.0206241	0.00203632	4.14477e-24	-0.0248782	0.00480972	2.31e-07	proportional pleiotropy		6_31	1.20627	0.233209	2.31001e-07	2.42883e-07
L_VLDL_TG	Triglycerides in Large VLDL	Lipoprotein subclasses	Large VLDL (average diameter 53.6 nm)	Coronary Artery Disease	Single Outcome	rs11155072	rs11155072	6:139835073:A_G	CITED2	7.93484e-06	0.000377572	0.000313411	0.0129407	0.98636	G	A	0.00300553	-0.0246206	0.00206838	1.13737e-32	-0.0248782	0.00480972	2.31e-07	proportional pleiotropy		6_31	1.01046	0.195354	2.31001e-07	2.42883e-07
MUFA	Monounsaturated Fatty Acids	Fatty acids		Coronary Artery Disease	Single Outcome	rs11155072	rs11155072	6:139835073:A_G	CITED2	7.93484e-06	0.000377572	0.000313411	0.0129407	0.98636	G	A	0.00487434	-0.0185935	0.00212032	1.79887e-18	-0.0248782	0.00480972	2.31e-07	proportional pleiotropy		6_31	1.33801	0.258678	2.31001e-07	2.42883e-07
MUFA_pct	Monounsaturated Fatty Acids to Total Fatty Acids percentage	Fatty acids	Fatty acid ratios	Coronary Artery Disease	Single Outcome	rs11155072	rs11155072	6:139835073:A_G	CITED2	7.93484e-06	0.000377572	0.000313411	0.0129407	0.98636	G	A	0.00296235	-0.0215078	0.00199854	5.21795e-27	-0.0248782	0.00480972	2.31e-07	proportional pleiotropy		6_31	1.15671	0.223627	2.31001e-07	2.42883e-07
M_HDL_C	Cholesterol in Medium HDL	Lipoprotein subclasses	Medium HDL (average diameter 10.9 nm)	Coronary Artery Disease	Single Outcome	rs11155072	rs11155072	6:139835073:A_G	CITED2	7.93484e-06	0.000377572	0.000313411	0.0129407	0.98636	G	A	0.0888022	0.0174322	0.00190538	5.75175e-20	-0.0248782	0.00480972	2.31e-07	proportional pleiotropy		6_31	-1.42714	0.27591	2.31001e-07	2.42883e-07
M_HDL_CE	Cholesteryl Esters in Medium HDL	Lipoprotein subclasses	Medium HDL (average diameter 10.9 nm)	Coronary Artery Disease	Single Outcome	rs11155072	rs11155072	6:139835073:A_G	CITED2	7.93484e-06	0.000377572	0.000313411	0.0129407	0.98636	G	A	0.0865776	0.0180837	0.00191737	4.04297e-21	-0.0248782	0.00480972	2.31e-07	proportional pleiotropy		6_31	-1.37573	0.26597	2.31001e-07	2.42883e-07
M_HDL_CE_pct	Cholesteryl Esters to Total Lipids in Medium HDL percentage	Relative lipoprotein lipid concentrations	Medium HDL ratios	Coronary Artery Disease	Single Outcome	rs11155072	rs11155072	6:139835073:A_G	CITED2	7.93484e-06	0.000377572	0.000313411	0.0129407	0.98636	G	A	0.139796	0.0275068	0.00201919	2.9363e-42	-0.0248782	0.00480972	2.31e-07	proportional pleiotropy		6_31	-0.904439	0.174856	2.31001e-07	2.42883e-07
M_HDL_C_pct	Cholesterol to Total Lipids in Medium HDL percentage	Relative lipoprotein lipid concentrations	Medium HDL ratios	Coronary Artery Disease	Single Outcome	rs11155072	rs11155072	6:139835073:A_G	CITED2	7.93484e-06	0.000377572	0.000313411	0.0129407	0.98636	G	A	0.150605	0.0287598	0.00196724	2.11252e-48	-0.0248782	0.00480972	2.31e-07	proportional pleiotropy		6_31	-0.865034	0.167238	2.31001e-07	2.42883e-07
M_HDL_FC	Free Cholesterol in Medium HDL	Lipoprotein subclasses	Medium HDL (average diameter 10.9 nm)	Coronary Artery Disease	Single Outcome	rs11155072	rs11155072	6:139835073:A_G	CITED2	7.93484e-06	0.000377572	0.000313411	0.0129407	0.98636	G	A	0.0849203	0.0142318	0.00187139	2.85036e-14	-0.0248782	0.00480972	2.31e-07	proportional pleiotropy		6_31	-1.74807	0.337956	2.31001e-07	2.42883e-07
M_HDL_FC_pct	Free Cholesterol to Total Lipids in Medium HDL percentage	Relative lipoprotein lipid concentrations	Medium HDL ratios	Coronary Artery Disease	Single Outcome	rs11155072	rs11155072	6:139835073:A_G	CITED2	7.93484e-06	0.000377572	0.000313411	0.0129407	0.98636	G	A	0.109885	0.0183759	0.00181316	3.87436e-24	-0.0248782	0.00480972	2.31e-07	proportional pleiotropy		6_31	-1.35385	0.261741	2.31001e-07	2.42883e-07
M_HDL_P	Concentration of Medium HDL Particles	Lipoprotein subclasses	Medium HDL (average diameter 10.9 nm)	Coronary Artery Disease	Single Outcome	rs11155072	rs11155072	6:139835073:A_G	CITED2	7.93484e-06	0.000377572	0.000313411	0.0129407	0.98636	G	A	0.0791827	0.0134331	0.00190564	1.80053e-12	-0.0248782	0.00480972	2.31e-07	proportional pleiotropy		6_31	-1.85201	0.35805	2.31001e-07	2.42883e-07
M_HDL_PL_pct	Phospholipids to Total Lipids in Medium HDL percentage	Relative lipoprotein lipid concentrations	Medium HDL ratios	Coronary Artery Disease	Single Outcome	rs11155072	rs11155072	6:139835073:A_G	CITED2	7.93484e-06	0.000377572	0.000313411	0.0129407	0.98636	G	A	0.135174	-0.0260114	0.00197111	9.21298e-40	-0.0248782	0.00480972	2.31e-07	proportional pleiotropy		6_31	0.956435	0.184908	2.31001e-07	2.42883e-07
M_HDL_TG	Triglycerides in Medium HDL	Lipoprotein subclasses	Medium HDL (average diameter 10.9 nm)	Coronary Artery Disease	Single Outcome	rs11155072	rs11155072	6:139835073:A_G	CITED2	7.93484e-06	0.000377572	0.000313411	0.0129407	0.98636	G	A	0.0161953	-0.022597	0.00204108	1.73261e-28	-0.0248782	0.00480972	2.31e-07	proportional pleiotropy		6_31	1.10095	0.212848	2.31001e-07	2.42883e-07
M_HDL_TG_pct	Triglycerides to Total Lipids in Medium HDL percentage	Relative lipoprotein lipid concentrations	Medium HDL ratios	Coronary Artery Disease	Single Outcome	rs11155072	rs11155072	6:139835073:A_G	CITED2	7.93484e-06	0.000377572	0.000313411	0.0129407	0.98636	G	A	0.138376	-0.028698	0.00198041	1.38261e-47	-0.0248782	0.00480972	2.31e-07	proportional pleiotropy		6_31	0.866897	0.167598	2.31001e-07	2.42883e-07
M_LDL_CE_pct	Cholesteryl Esters to Total Lipids in Medium LDL percentage	Relative lipoprotein lipid concentrations	Medium LDL ratios	Coronary Artery Disease	Single Outcome	rs11155072	rs11155072	6:139835073:A_G	CITED2	7.93484e-06	0.000377572	0.000313411	0.0129407	0.98636	G	A	0.00739765	-0.0178621	0.0021431	7.76962e-17	-0.0248782	0.00480972	2.31e-07	proportional pleiotropy		6_31	1.39279	0.26927	2.31001e-07	2.42883e-07
M_LDL_FC_pct	Free Cholesterol to Total Lipids in Medium LDL percentage	Relative lipoprotein lipid concentrations	Medium LDL ratios	Coronary Artery Disease	Single Outcome	rs11155072	rs11155072	6:139835073:A_G	CITED2	7.93484e-06	0.000377572	0.000313411	0.0129407	0.98636	G	A	0.0481076	0.0294992	0.00197082	1.18823e-50	-0.0248782	0.00480972	2.31e-07	proportional pleiotropy		6_31	-0.843352	0.163046	2.31001e-07	2.42883e-07
M_LDL_PL_pct	Phospholipids to Total Lipids in Medium LDL percentage	Relative lipoprotein lipid concentrations	Medium LDL ratios	Coronary Artery Disease	Single Outcome	rs11155072	rs11155072	6:139835073:A_G	CITED2	7.93484e-06	0.000377572	0.000313411	0.0129407	0.98636	G	A	0.0261063	0.013471	0.00214643	3.47432e-10	-0.0248782	0.00480972	2.31e-07	proportional pleiotropy		6_31	-1.8468	0.357043	2.31001e-07	2.42883e-07
M_LDL_TG	Triglycerides in Medium LDL	Lipoprotein subclasses	Medium LDL (average diameter 23 nm)	Coronary Artery Disease	Single Outcome	rs11155072	rs11155072	6:139835073:A_G	CITED2	7.93484e-06	0.000377572	0.000313411	0.0129407	0.98636	G	A	0.00303313	-0.0232156	0.00208493	8.48008e-29	-0.0248782	0.00480972	2.31e-07	proportional pleiotropy		6_31	1.07162	0.207176	2.31001e-07	2.42883e-07
M_LDL_TG_pct	Triglycerides to Total Lipids in Medium LDL percentage	Relative lipoprotein lipid concentrations	Medium LDL ratios	Coronary Artery Disease	Single Outcome	rs11155072	rs11155072	6:139835073:A_G	CITED2	7.93484e-06	0.000377572	0.000313411	0.0129407	0.98636	G	A	0.0777961	-0.0199467	0.00203266	9.88781e-23	-0.0248782	0.00480972	2.31e-07	proportional pleiotropy		6_31	1.24723	0.241129	2.31001e-07	2.42883e-07
M_VLDL_CE_pct	Cholesteryl Esters to Total Lipids in Medium VLDL percentage	Relative lipoprotein lipid concentrations	Medium VLDL ratios	Coronary Artery Disease	Single Outcome	rs11155072	rs11155072	6:139835073:A_G	CITED2	7.93484e-06	0.000377572	0.000313411	0.0129407	0.98636	G	A	0.090573	0.0251381	0.00196341	1.57181e-37	-0.0248782	0.00480972	2.31e-07	proportional pleiotropy		6_31	-0.989662	0.191332	2.31001e-07	2.42883e-07
M_VLDL_C_pct	Cholesterol to Total Lipids in Medium VLDL percentage	Relative lipoprotein lipid concentrations	Medium VLDL ratios	Coronary Artery Disease	Single Outcome	rs11155072	rs11155072	6:139835073:A_G	CITED2	7.93484e-06	0.000377572	0.000313411	0.0129407	0.98636	G	A	0.0961418	0.0240708	0.00197616	3.94366e-34	-0.0248782	0.00480972	2.31e-07	proportional pleiotropy		6_31	-1.03354	0.199816	2.31001e-07	2.42883e-07
M_VLDL_FC_pct	Free Cholesterol to Total Lipids in Medium VLDL percentage	Relative lipoprotein lipid concentrations	Medium VLDL ratios	Coronary Artery Disease	Single Outcome	rs11155072	rs11155072	6:139835073:A_G	CITED2	7.93484e-06	0.000377572	0.000313411	0.0129407	0.98636	G	A	0.0950859	0.0202312	0.00201871	1.22152e-23	-0.0248782	0.00480972	2.31e-07	proportional pleiotropy		6_31	-1.2297	0.237738	2.31001e-07	2.42883e-07
M_VLDL_L	Total Lipids in Medium VLDL	Lipoprotein subclasses	Medium VLDL (average diameter 44.5 nm)	Coronary Artery Disease	Single Outcome	rs11155072	rs11155072	6:139835073:A_G	CITED2	7.93484e-06	0.000377572	0.000313411	0.0129407	0.98636	G	A	0.00851476	-0.0156462	0.00215995	4.36315e-13	-0.0248782	0.00480972	2.31e-07	proportional pleiotropy		6_31	1.59005	0.307405	2.31001e-07	2.42883e-07
M_VLDL_PL_pct	Phospholipids to Total Lipids in Medium VLDL percentage	Relative lipoprotein lipid concentrations	Medium VLDL ratios	Coronary Artery Disease	Single Outcome	rs11155072	rs11155072	6:139835073:A_G	CITED2	7.93484e-06	0.000377572	0.000313411	0.0129407	0.98636	G	A	0.0578001	0.0160632	0.00204113	3.55304e-15	-0.0248782	0.00480972	2.31e-07	proportional pleiotropy		6_31	-1.54877	0.299425	2.31001e-07	2.42883e-07
M_VLDL_TG	Triglycerides in Medium VLDL	Lipoprotein subclasses	Medium VLDL (average diameter 44.5 nm)	Coronary Artery Disease	Single Outcome	rs11155072	rs11155072	6:139835073:A_G	CITED2	7.93484e-06	0.000377572	0.000313411	0.0129407	0.98636	G	A	0.00262662	-0.0243553	0.00208614	1.71435e-31	-0.0248782	0.00480972	2.31e-07	proportional pleiotropy		6_31	1.02147	0.197482	2.31001e-07	2.42883e-07
M_VLDL_TG_pct	Triglycerides to Total Lipids in Medium VLDL percentage	Relative lipoprotein lipid concentrations	Medium VLDL ratios	Coronary Artery Disease	Single Outcome	rs11155072	rs11155072	6:139835073:A_G	CITED2	7.93484e-06	0.000377572	0.000313411	0.0129407	0.98636	G	A	0.0876886	-0.0225298	0.00198949	9.93345e-30	-0.0248782	0.00480972	2.31e-07	proportional pleiotropy		6_31	1.10424	0.213483	2.31001e-07	2.42883e-07
Omega_6_by_Omega_3	Omega-6 Fatty Acids to Omega-3 Fatty Acids ratio	Fatty acids	Fatty acid ratios	Coronary Artery Disease	Single Outcome	rs11155072	rs11155072	6:139835073:A_G	CITED2	7.93484e-06	0.000377572	0.000313411	0.0129407	0.98636	G	A	0.125013	0.013451	0.00198936	1.36616e-11	-0.0248782	0.00480972	2.31e-07	proportional pleiotropy		6_31	-1.84954	0.357574	2.31001e-07	2.42883e-07
Omega_6_pct	Omega-6 Fatty Acids to Total Fatty Acids percentage	Fatty acids	Fatty acid ratios	Coronary Artery Disease	Single Outcome	rs11155072	rs11155072	6:139835073:A_G	CITED2	7.93484e-06	0.000377572	0.000313411	0.0129407	0.98636	G	A	0.00337179	0.0244153	0.00203466	3.56533e-33	-0.0248782	0.00480972	2.31e-07	proportional pleiotropy		6_31	-1.01896	0.196996	2.31001e-07	2.42883e-07
PUFA_by_MUFA	Polyunsaturated Fatty Acids to Monounsaturated Fatty Acids ratio	Fatty acids	Fatty acid ratios	Coronary Artery Disease	Single Outcome	rs11155072	rs11155072	6:139835073:A_G	CITED2	7.93484e-06	0.000377572	0.000313411	0.0129407	0.98636	G	A	0.0026995	0.0221904	0.00201559	3.4435e-28	-0.0248782	0.00480972	2.31e-07	proportional pleiotropy		6_31	-1.12112	0.216748	2.31001e-07	2.42883e-07
PUFA_pct	Polyunsaturated Fatty Acids to Total Fatty Acids percentage	Fatty acids	Fatty acid ratios	Coronary Artery Disease	Single Outcome	rs11155072	rs11155072	6:139835073:A_G	CITED2	7.93484e-06	0.000377572	0.000313411	0.0129407	0.98636	G	A	0.00266894	0.0207671	0.00204683	3.45223e-24	-0.0248782	0.00480972	2.31e-07	proportional pleiotropy		6_31	-1.19796	0.231603	2.31001e-07	2.42883e-07
SFA	Saturated Fatty Acids	Fatty acids		Coronary Artery Disease	Single Outcome	rs11155072	rs11155072	6:139835073:A_G	CITED2	7.93484e-06	0.000377572	0.000313411	0.0129407	0.98636	G	A	0.00702342	-0.015427	0.00214011	5.65588e-13	-0.0248782	0.00480972	2.31e-07	proportional pleiotropy		6_31	1.61264	0.311773	2.31001e-07	2.42883e-07
S_HDL_CE_pct	Cholesteryl Esters to Total Lipids in Small HDL percentage	Relative lipoprotein lipid concentrations	Small HDL ratios	Coronary Artery Disease	Single Outcome	rs11155072	rs11155072	6:139835073:A_G	CITED2	7.93484e-06	0.000377572	0.000313411	0.0129407	0.98636	G	A	0.142013	0.0185221	0.00202814	6.6896e-20	-0.0248782	0.00480972	2.31e-07	proportional pleiotropy		6_31	-1.34316	0.259675	2.31001e-07	2.42883e-07
S_HDL_C_pct	Cholesterol to Total Lipids in Small HDL percentage	Relative lipoprotein lipid concentrations	Small HDL ratios	Coronary Artery Disease	Single Outcome	rs11155072	rs11155072	6:139835073:A_G	CITED2	7.93484e-06	0.000377572	0.000313411	0.0129407	0.98636	G	A	0.14511	0.0202474	0.0020437	3.87168e-23	-0.0248782	0.00480972	2.31e-07	proportional pleiotropy		6_31	-1.22871	0.237548	2.31001e-07	2.42883e-07
S_HDL_TG	Triglycerides in Small HDL	Lipoprotein subclasses	Small HDL (average diameter 8.7 nm)	Coronary Artery Disease	Single Outcome	rs11155072	rs11155072	6:139835073:A_G	CITED2	7.93484e-06	0.000377572	0.000313411	0.0129407	0.98636	G	A	0.00456307	-0.029364	0.00200813	2.0179e-48	-0.0248782	0.00480972	2.31e-07	proportional pleiotropy		6_31	0.847235	0.163797	2.31001e-07	2.42883e-07
S_HDL_TG_pct	Triglycerides to Total Lipids in Small HDL percentage	Relative lipoprotein lipid concentrations	Small HDL ratios	Coronary Artery Disease	Single Outcome	rs11155072	rs11155072	6:139835073:A_G	CITED2	7.93484e-06	0.000377572	0.000313411	0.0129407	0.98636	G	A	0.133451	-0.0305812	0.00196002	6.99842e-55	-0.0248782	0.00480972	2.31e-07	proportional pleiotropy		6_31	0.813513	0.157277	2.31001e-07	2.42883e-07
S_LDL_CE_pct	Cholesteryl Esters to Total Lipids in Small LDL percentage	Relative lipoprotein lipid concentrations	Small LDL ratios	Coronary Artery Disease	Single Outcome	rs11155072	rs11155072	6:139835073:A_G	CITED2	7.93484e-06	0.000377572	0.000313411	0.0129407	0.98636	G	A	0.025424	-0.0128863	0.00212717	1.37851e-09	-0.0248782	0.00480972	2.31e-07	proportional pleiotropy		6_31	1.93059	0.373243	2.31001e-07	2.42883e-07
S_LDL_FC_pct	Free Cholesterol to Total Lipids in Small LDL percentage	Relative lipoprotein lipid concentrations	Small LDL ratios	Coronary Artery Disease	Single Outcome	rs11155072	rs11155072	6:139835073:A_G	CITED2	7.93484e-06	0.000377572	0.000313411	0.0129407	0.98636	G	A	0.0402821	0.0254344	0.00199635	3.52452e-37	-0.0248782	0.00480972	2.31e-07	proportional pleiotropy		6_31	-0.978132	0.189103	2.31001e-07	2.42883e-07
S_LDL_PL_pct	Phospholipids to Total Lipids in Small LDL percentage	Relative lipoprotein lipid concentrations	Small LDL ratios	Coronary Artery Disease	Single Outcome	rs11155072	rs11155072	6:139835073:A_G	CITED2	7.93484e-06	0.000377572	0.000313411	0.0129407	0.98636	G	A	0.0221438	0.0146096	0.00211766	5.23962e-12	-0.0248782	0.00480972	2.31e-07	proportional pleiotropy		6_31	-1.70287	0.329216	2.31001e-07	2.42883e-07
S_LDL_TG	Triglycerides in Small LDL	Lipoprotein subclasses	Small LDL (average diameter 18.7 nm)	Coronary Artery Disease	Single Outcome	rs11155072	rs11155072	6:139835073:A_G	CITED2	7.93484e-06	0.000377572	0.000313411	0.0129407	0.98636	G	A	0.00395608	-0.0250249	0.00208303	3.01023e-33	-0.0248782	0.00480972	2.31e-07	proportional pleiotropy		6_31	0.994138	0.192197	2.31001e-07	2.42883e-07
S_LDL_TG_pct	Triglycerides to Total Lipids in Small LDL percentage	Relative lipoprotein lipid concentrations	Small LDL ratios	Coronary Artery Disease	Single Outcome	rs11155072	rs11155072	6:139835073:A_G	CITED2	7.93484e-06	0.000377572	0.000313411	0.0129407	0.98636	G	A	0.04804	-0.0257375	0.00199329	3.8468e-38	-0.0248782	0.00480972	2.31e-07	proportional pleiotropy		6_31	0.966613	0.186876	2.31001e-07	2.42883e-07
S_VLDL_CE_pct	Cholesteryl Esters to Total Lipids in Small VLDL percentage	Relative lipoprotein lipid concentrations	Small VLDL ratios	Coronary Artery Disease	Single Outcome	rs11155072	rs11155072	6:139835073:A_G	CITED2	7.93484e-06	0.000377572	0.000313411	0.0129407	0.98636	G	A	0.0572927	0.0139437	0.00208685	2.36211e-11	-0.0248782	0.00480972	2.31e-07	proportional pleiotropy		6_31	-1.78419	0.344939	2.31001e-07	2.42883e-07
S_VLDL_C_pct	Cholesterol to Total Lipids in Small VLDL percentage	Relative lipoprotein lipid concentrations	Small VLDL ratios	Coronary Artery Disease	Single Outcome	rs11155072	rs11155072	6:139835073:A_G	CITED2	7.93484e-06	0.000377572	0.000313411	0.0129407	0.98636	G	A	0.0753457	0.0191466	0.00204852	9.05316e-21	-0.0248782	0.00480972	2.31e-07	proportional pleiotropy		6_31	-1.29935	0.251205	2.31001e-07	2.42883e-07
S_VLDL_FC_pct	Free Cholesterol to Total Lipids in Small VLDL percentage	Relative lipoprotein lipid concentrations	Small VLDL ratios	Coronary Artery Disease	Single Outcome	rs11155072	rs11155072	6:139835073:A_G	CITED2	7.93484e-06	0.000377572	0.000313411	0.0129407	0.98636	G	A	0.10595	0.0241955	0.00199251	6.23017e-34	-0.0248782	0.00480972	2.31e-07	proportional pleiotropy		6_31	-1.02822	0.198786	2.31001e-07	2.42883e-07
S_VLDL_L	Total Lipids in Small VLDL	Lipoprotein subclasses	Small VLDL (average diameter 36.8 nm)	Coronary Artery Disease	Single Outcome	rs11155072	rs11155072	6:139835073:A_G	CITED2	7.93484e-06	0.000377572	0.000313411	0.0129407	0.98636	G	A	0.0067107	-0.0195972	0.00213954	5.21195e-20	-0.0248782	0.00480972	2.31e-07	proportional pleiotropy		6_31	1.26948	0.245429	2.31001e-07	2.42883e-07
S_VLDL_P	Concentration of Small VLDL Particles	Lipoprotein subclasses	Small VLDL (average diameter 36.8 nm)	Coronary Artery Disease	Single Outcome	rs11155072	rs11155072	6:139835073:A_G	CITED2	7.93484e-06	0.000377572	0.000313411	0.0129407	0.98636	G	A	0.00494328	-0.0207089	0.00212935	2.34909e-22	-0.0248782	0.00480972	2.31e-07	proportional pleiotropy		6_31	1.20133	0.232254	2.31001e-07	2.42883e-07
S_VLDL_PL_pct	Phospholipids to Total Lipids in Small VLDL percentage	Relative lipoprotein lipid concentrations	Small VLDL ratios	Coronary Artery Disease	Single Outcome	rs11155072	rs11155072	6:139835073:A_G	CITED2	7.93484e-06	0.000377572	0.000313411	0.0129407	0.98636	G	A	0.106597	0.0233482	0.00199475	1.20393e-31	-0.0248782	0.00480972	2.31e-07	proportional pleiotropy		6_31	-1.06553	0.206	2.31001e-07	2.42883e-07
S_VLDL_TG	Triglycerides in Small VLDL	Lipoprotein subclasses	Small VLDL (average diameter 36.8 nm)	Coronary Artery Disease	Single Outcome	rs11155072	rs11155072	6:139835073:A_G	CITED2	7.93484e-06	0.000377572	0.000313411	0.0129407	0.98636	G	A	0.0023618	-0.0287108	0.00203765	4.36717e-45	-0.0248782	0.00480972	2.31e-07	proportional pleiotropy		6_31	0.866511	0.167523	2.31001e-07	2.42883e-07
S_VLDL_TG_pct	Triglycerides to Total Lipids in Small VLDL percentage	Relative lipoprotein lipid concentrations	Small VLDL ratios	Coronary Artery Disease	Single Outcome	rs11155072	rs11155072	6:139835073:A_G	CITED2	7.93484e-06	0.000377572	0.000313411	0.0129407	0.98636	G	A	0.0840268	-0.0206426	0.00203212	3.04719e-24	-0.0248782	0.00480972	2.31e-07	proportional pleiotropy		6_31	1.20519	0.233	2.31001e-07	2.42883e-07
TG_by_PG	Triglycerides to Phosphoglycerides ratio	Other lipids		Coronary Artery Disease	Single Outcome	rs11155072	rs11155072	6:139835073:A_G	CITED2	7.93484e-06	0.000377572	0.000313411	0.0129407	0.98636	G	A	0.00345354	-0.0292842	0.00195039	5.89929e-51	-0.0248782	0.00480972	2.31e-07	proportional pleiotropy		6_31	0.849544	0.164243	2.31001e-07	2.42883e-07
Total_FA	Total Fatty Acids	Fatty acids		Coronary Artery Disease	Single Outcome	rs11155072	rs11155072	6:139835073:A_G	CITED2	7.93484e-06	0.000377572	0.000313411	0.0129407	0.98636	G	A	0.0133589	-0.0141745	0.00213395	3.08603e-11	-0.0248782	0.00480972	2.31e-07	proportional pleiotropy		6_31	1.75514	0.339322	2.31001e-07	2.42883e-07
Total_TG	Total Triglycerides	Triglycerides		Coronary Artery Disease	Single Outcome	rs11155072	rs11155072	6:139835073:A_G	CITED2	7.93484e-06	0.000377572	0.000313411	0.0129407	0.98636	G	A	0.00352226	-0.0258677	0.00207005	7.8361e-36	-0.0248782	0.00480972	2.31e-07	proportional pleiotropy		6_31	0.961748	0.185935	2.31001e-07	2.42883e-07
Unsaturation	Degree of Unsaturation	Fatty acids		Coronary Artery Disease	Single Outcome	rs11155072	rs11155072	6:139835073:A_G	CITED2	7.93484e-06	0.000377572	0.000313411	0.0129407	0.98636	G	A	0.00365884	0.0127373	0.00198068	1.26973e-10	-0.0248782	0.00480972	2.31e-07	proportional pleiotropy		6_31	-1.95318	0.377609	2.31001e-07	2.42883e-07
VLDL_FC	Free Cholesterol in VLDL	Free cholesterol		Coronary Artery Disease	Single Outcome	rs11155072	rs11155072	6:139835073:A_G	CITED2	7.93484e-06	0.000377572	0.000313411	0.0129407	0.98636	G	A	0.0130353	-0.0165158	0.00216215	2.19584e-14	-0.0248782	0.00480972	2.31e-07	proportional pleiotropy		6_31	1.50633	0.291219	2.31001e-07	2.42883e-07
VLDL_L	Total Lipids in VLDL	Total lipids		Coronary Artery Disease	Single Outcome	rs11155072	rs11155072	6:139835073:A_G	CITED2	7.93484e-06	0.000377572	0.000313411	0.0129407	0.98636	G	A	0.00587286	-0.0215624	0.0021265	3.67621e-24	-0.0248782	0.00480972	2.31e-07	proportional pleiotropy		6_31	1.15378	0.223061	2.31001e-07	2.42883e-07
VLDL_P	Concentration of VLDL Particles	Lipoprotein particle concentrations		Coronary Artery Disease	Single Outcome	rs11155072	rs11155072	6:139835073:A_G	CITED2	7.93484e-06	0.000377572	0.000313411	0.0129407	0.98636	G	A	0.0136496	-0.0160758	0.00215949	9.74765e-14	-0.0248782	0.00480972	2.31e-07	proportional pleiotropy		6_31	1.54756	0.29919	2.31001e-07	2.42883e-07
VLDL_PL	Phospholipids in VLDL	Phospholipids		Coronary Artery Disease	Single Outcome	rs11155072	rs11155072	6:139835073:A_G	CITED2	7.93484e-06	0.000377572	0.000313411	0.0129407	0.98636	G	A	0.0109048	-0.0191413	0.00214697	4.85624e-19	-0.0248782	0.00480972	2.31e-07	proportional pleiotropy		6_31	1.29971	0.251275	2.31001e-07	2.42883e-07
VLDL_TG	Triglycerides in VLDL	Triglycerides		Coronary Artery Disease	Single Outcome	rs11155072	rs11155072	6:139835073:A_G	CITED2	7.93484e-06	0.000377572	0.000313411	0.0129407	0.98636	G	A	0.00502875	-0.0258236	0.00206417	6.55089e-36	-0.0248782	0.00480972	2.31e-07	proportional pleiotropy		6_31	0.96339	0.186253	2.31001e-07	2.42883e-07
VLDL_size	Average Diameter for VLDL Particles	Lipoprotein particle sizes		Coronary Artery Disease	Single Outcome	rs11155072	rs11155072	6:139835073:A_G	CITED2	7.93484e-06	0.000377572	0.000313411	0.0129407	0.98636	G	A	0.00281284	-0.02606	0.00195406	1.42266e-40	-0.0248782	0.00480972	2.31e-07	proportional pleiotropy		6_31	0.954651	0.184563	2.31001e-07	2.42883e-07
XL_HDL_C	Cholesterol in Very Large HDL	Lipoprotein subclasses	Very large HDL (average diameter 14.3 nm)	Coronary Artery Disease	Single Outcome	rs11155072	rs11155072	6:139835073:A_G	CITED2	7.93484e-06	0.000377572	0.000313411	0.0129407	0.98636	G	A	0.00273281	0.0210813	0.00186292	1.09069e-29	-0.0248782	0.00480972	2.31e-07	proportional pleiotropy		6_31	-1.18011	0.228151	2.31001e-07	2.42883e-07
XL_HDL_CE	Cholesteryl Esters in Very Large HDL	Lipoprotein subclasses	Very large HDL (average diameter 14.3 nm)	Coronary Artery Disease	Single Outcome	rs11155072	rs11155072	6:139835073:A_G	CITED2	7.93484e-06	0.000377572	0.000313411	0.0129407	0.98636	G	A	0.00317612	0.0215444	0.0018433	1.46859e-31	-0.0248782	0.00480972	2.31e-07	proportional pleiotropy		6_31	-1.15474	0.223247	2.31001e-07	2.42883e-07
XL_HDL_CE_pct	Cholesteryl Esters to Total Lipids in Very Large HDL percentage	Relative lipoprotein lipid concentrations	Very large HDL ratios	Coronary Artery Disease	Single Outcome	rs11155072	rs11155072	6:139835073:A_G	CITED2	7.93484e-06	0.000377572	0.000313411	0.0129407	0.98636	G	A	0.163383	0.0158981	0.00211165	5.12389e-14	-0.0248782	0.00480972	2.31e-07	proportional pleiotropy		6_31	-1.56485	0.302534	2.31001e-07	2.42883e-07
XL_HDL_FC	Free Cholesterol in Very Large HDL	Lipoprotein subclasses	Very large HDL (average diameter 14.3 nm)	Coronary Artery Disease	Single Outcome	rs11155072	rs11155072	6:139835073:A_G	CITED2	7.93484e-06	0.000377572	0.000313411	0.0129407	0.98636	G	A	0.00269033	0.018417	0.00194427	2.73401e-21	-0.0248782	0.00480972	2.31e-07	proportional pleiotropy		6_31	-1.35083	0.261157	2.31001e-07	2.42883e-07
XL_HDL_L	Total Lipids in Very Large HDL	Lipoprotein subclasses	Very large HDL (average diameter 14.3 nm)	Coronary Artery Disease	Single Outcome	rs11155072	rs11155072	6:139835073:A_G	CITED2	7.93484e-06	0.000377572	0.000313411	0.0129407	0.98636	G	A	0.00269883	0.0189141	0.00185192	1.72942e-24	-0.0248782	0.00480972	2.31e-07	proportional pleiotropy		6_31	-1.31533	0.254293	2.31001e-07	2.42883e-07
XL_HDL_PL	Phospholipids in Very Large HDL	Lipoprotein subclasses	Very large HDL (average diameter 14.3 nm)	Coronary Artery Disease	Single Outcome	rs11155072	rs11155072	6:139835073:A_G	CITED2	7.93484e-06	0.000377572	0.000313411	0.0129407	0.98636	G	A	0.00265898	0.0185079	0.00184406	1.05342e-23	-0.0248782	0.00480972	2.31e-07	proportional pleiotropy		6_31	-1.34419	0.259874	2.31001e-07	2.42883e-07
XL_HDL_TG	Triglycerides in Very Large HDL	Lipoprotein subclasses	Very large HDL (average diameter 14.3 nm)	Coronary Artery Disease	Single Outcome	rs11155072	rs11155072	6:139835073:A_G	CITED2	7.93484e-06	0.000377572	0.000313411	0.0129407	0.98636	G	A	0.042744	-0.0158539	0.00205939	1.37848e-14	-0.0248782	0.00480972	2.31e-07	proportional pleiotropy		6_31	1.56922	0.303378	2.31001e-07	2.42883e-07
XL_HDL_TG_pct	Triglycerides to Total Lipids in Very Large HDL percentage	Relative lipoprotein lipid concentrations	Very large HDL ratios	Coronary Artery Disease	Single Outcome	rs11155072	rs11155072	6:139835073:A_G	CITED2	7.93484e-06	0.000377572	0.000313411	0.0129407	0.98636	G	A	0.00250736	-0.0289201	0.00192382	4.48539e-51	-0.0248782	0.00480972	2.31e-07	proportional pleiotropy		6_31	0.860239	0.166311	2.31001e-07	2.42883e-07
XL_VLDL_C	Cholesterol in Very Large VLDL	Lipoprotein subclasses	Very large VLDL (average diameter 64 nm)	Coronary Artery Disease	Single Outcome	rs11155072	rs11155072	6:139835073:A_G	CITED2	7.93484e-06	0.000377572	0.000313411	0.0129407	0.98636	G	A	0.00610383	-0.0211906	0.00211881	1.50626e-23	-0.0248782	0.00480972	2.31e-07	proportional pleiotropy		6_31	1.17402	0.226974	2.31001e-07	2.42883e-07
XL_VLDL_CE	Cholesteryl Esters in Very Large VLDL	Lipoprotein subclasses	Very large VLDL (average diameter 64 nm)	Coronary Artery Disease	Single Outcome	rs11155072	rs11155072	6:139835073:A_G	CITED2	7.93484e-06	0.000377572	0.000313411	0.0129407	0.98636	G	A	0.00760151	-0.0183253	0.00213877	1.05196e-17	-0.0248782	0.00480972	2.31e-07	proportional pleiotropy		6_31	1.35759	0.262463	2.31001e-07	2.42883e-07
XL_VLDL_CE_pct	Cholesteryl Esters to Total Lipids in Very Large VLDL percentage	Relative lipoprotein lipid concentrations	Very large VLDL ratios	Coronary Artery Disease	Single Outcome	rs11155072	rs11155072	6:139835073:A_G	CITED2	7.93484e-06	0.000377572	0.000313411	0.0129407	0.98636	G	A	0.0608237	0.0216748	0.00201793	6.52529e-27	-0.0248782	0.00480972	2.31e-07	proportional pleiotropy		6_31	-1.14779	0.221904	2.31001e-07	2.42883e-07
XL_VLDL_C_pct	Cholesterol to Total Lipids in Very Large VLDL percentage	Relative lipoprotein lipid concentrations	Very large VLDL ratios	Coronary Artery Disease	Single Outcome	rs11155072	rs11155072	6:139835073:A_G	CITED2	7.93484e-06	0.000377572	0.000313411	0.0129407	0.98636	G	A	0.0657864	0.0210163	0.00201877	2.22126e-25	-0.0248782	0.00480972	2.31e-07	proportional pleiotropy		6_31	-1.18376	0.228857	2.31001e-07	2.42883e-07
XL_VLDL_FC	Free Cholesterol in Very Large VLDL	Lipoprotein subclasses	Very large VLDL (average diameter 64 nm)	Coronary Artery Disease	Single Outcome	rs11155072	rs11155072	6:139835073:A_G	CITED2	7.93484e-06	0.000377572	0.000313411	0.0129407	0.98636	G	A	0.00550339	-0.0235748	0.002095	2.2413e-29	-0.0248782	0.00480972	2.31e-07	proportional pleiotropy		6_31	1.05529	0.20402	2.31001e-07	2.42883e-07
XL_VLDL_FC_pct	Free Cholesterol to Total Lipids in Very Large VLDL percentage	Relative lipoprotein lipid concentrations	Very large VLDL ratios	Coronary Artery Disease	Single Outcome	rs11155072	rs11155072	6:139835073:A_G	CITED2	7.93484e-06	0.000377572	0.000313411	0.0129407	0.98636	G	A	0.065386	0.0148539	0.00206315	6.03671e-13	-0.0248782	0.00480972	2.31e-07	proportional pleiotropy		6_31	-1.67486	0.323802	2.31001e-07	2.42883e-07
XL_VLDL_L	Total Lipids in Very Large VLDL	Lipoprotein subclasses	Very large VLDL (average diameter 64 nm)	Coronary Artery Disease	Single Outcome	rs11155072	rs11155072	6:139835073:A_G	CITED2	7.93484e-06	0.000377572	0.000313411	0.0129407	0.98636	G	A	0.00431066	-0.0251957	0.00206847	3.93188e-34	-0.0248782	0.00480972	2.31e-07	proportional pleiotropy		6_31	0.987399	0.190895	2.31001e-07	2.42883e-07
XL_VLDL_P	Concentration of Very Large VLDL Particles	Lipoprotein subclasses	Very large VLDL (average diameter 64 nm)	Coronary Artery Disease	Single Outcome	rs11155072	rs11155072	6:139835073:A_G	CITED2	7.93484e-06	0.000377572	0.000313411	0.0129407	0.98636	G	A	0.00407644	-0.0257375	0.00206342	1.0452e-35	-0.0248782	0.00480972	2.31e-07	proportional pleiotropy		6_31	0.966613	0.186876	2.31001e-07	2.42883e-07
XL_VLDL_PL	Phospholipids in Very Large VLDL	Lipoprotein subclasses	Very large VLDL (average diameter 64 nm)	Coronary Artery Disease	Single Outcome	rs11155072	rs11155072	6:139835073:A_G	CITED2	7.93484e-06	0.000377572	0.000313411	0.0129407	0.98636	G	A	0.00529464	-0.0242876	0.00208281	2.01604e-31	-0.0248782	0.00480972	2.31e-07	proportional pleiotropy		6_31	1.02432	0.198032	2.31001e-07	2.42883e-07
XL_VLDL_TG	Triglycerides in Very Large VLDL	Lipoprotein subclasses	Very large VLDL (average diameter 64 nm)	Coronary Artery Disease	Single Outcome	rs11155072	rs11155072	6:139835073:A_G	CITED2	7.93484e-06	0.000377572	0.000313411	0.0129407	0.98636	G	A	0.00420209	-0.0262948	0.00204495	7.71969e-38	-0.0248782	0.00480972	2.31e-07	proportional pleiotropy		6_31	0.946127	0.182915	2.31001e-07	2.42883e-07
XL_VLDL_TG_pct	Triglycerides to Total Lipids in Very Large VLDL percentage	Relative lipoprotein lipid concentrations	Very large VLDL ratios	Coronary Artery Disease	Single Outcome	rs11155072	rs11155072	6:139835073:A_G	CITED2	7.93484e-06	0.000377572	0.000313411	0.0129407	0.98636	G	A	0.0561199	-0.0159987	0.00205922	7.89405e-15	-0.0248782	0.00480972	2.31e-07	proportional pleiotropy		6_31	1.55501	0.300632	2.31001e-07	2.42883e-07
XS_VLDL_CE_pct	Cholesteryl Esters to Total Lipids in Very Small VLDL percentage	Relative lipoprotein lipid concentrations	Very small VLDL ratios	Coronary Artery Disease	Single Outcome	rs11155072	rs11155072	6:139835073:A_G	CITED2	7.93484e-06	0.000377572	0.000313411	0.0129407	0.98636	G	A	0.0572013	0.0261394	0.00195238	7.05992e-41	-0.0248782	0.00480972	2.31e-07	proportional pleiotropy		6_31	-0.951751	0.184003	2.31001e-07	2.42883e-07
XS_VLDL_C_pct	Cholesterol to Total Lipids in Very Small VLDL percentage	Relative lipoprotein lipid concentrations	Very small VLDL ratios	Coronary Artery Disease	Single Outcome	rs11155072	rs11155072	6:139835073:A_G	CITED2	7.93484e-06	0.000377572	0.000313411	0.0129407	0.98636	G	A	0.0466191	0.0253876	0.00196851	4.68921e-38	-0.0248782	0.00480972	2.31e-07	proportional pleiotropy		6_31	-0.979935	0.189452	2.31001e-07	2.42883e-07
XS_VLDL_FC_pct	Free Cholesterol to Total Lipids in Very Small VLDL percentage	Relative lipoprotein lipid concentrations	Very small VLDL ratios	Coronary Artery Disease	Single Outcome	rs11155072	rs11155072	6:139835073:A_G	CITED2	7.93484e-06	0.000377572	0.000313411	0.0129407	0.98636	G	A	0.0641711	0.014095	0.00212593	3.3566e-11	-0.0248782	0.00480972	2.31e-07	proportional pleiotropy		6_31	-1.76504	0.341236	2.31001e-07	2.42883e-07
XS_VLDL_PL_pct	Phospholipids to Total Lipids in Very Small VLDL percentage	Relative lipoprotein lipid concentrations	Very small VLDL ratios	Coronary Artery Disease	Single Outcome	rs11155072	rs11155072	6:139835073:A_G	CITED2	7.93484e-06	0.000377572	0.000313411	0.0129407	0.98636	G	A	0.0673276	-0.0187947	0.00205097	5.00956e-20	-0.0248782	0.00480972	2.31e-07	proportional pleiotropy		6_31	1.32368	0.255908	2.31001e-07	2.42883e-07
XS_VLDL_TG	Triglycerides in Very Small VLDL	Lipoprotein subclasses	Very small VLDL (average diameter 31.3 nm)	Coronary Artery Disease	Single Outcome	rs11155072	rs11155072	6:139835073:A_G	CITED2	7.93484e-06	0.000377572	0.000313411	0.0129407	0.98636	G	A	0.0146406	-0.0260309	0.00203608	1.99297e-37	-0.0248782	0.00480972	2.31e-07	proportional pleiotropy		6_31	0.955718	0.18477	2.31001e-07	2.42883e-07
XS_VLDL_TG_pct	Triglycerides to Total Lipids in Very Small VLDL percentage	Relative lipoprotein lipid concentrations	Very small VLDL ratios	Coronary Artery Disease	Single Outcome	rs11155072	rs11155072	6:139835073:A_G	CITED2	7.93484e-06	0.000377572	0.000313411	0.0129407	0.98636	G	A	0.0687496	-0.0247339	0.00197658	6.30086e-36	-0.0248782	0.00480972	2.31e-07	proportional pleiotropy		6_31	1.00583	0.194459	2.31001e-07	2.42883e-07
XXL_VLDL_C	Cholesterol in Chylomicrons and Extremely Large VLDL	Lipoprotein subclasses	Chylomicrons and extremely large VLDL (particle diameters from 75 nm upwards)	Coronary Artery Disease	Single Outcome	rs11155072	rs11155072	6:139835073:A_G	CITED2	7.93484e-06	0.000377572	0.000313411	0.0129407	0.98636	G	A	0.0119557	-0.0237666	0.00207239	1.90502e-30	-0.0248782	0.00480972	2.31e-07	proportional pleiotropy		6_31	1.04677	0.202373	2.31001e-07	2.42883e-07
XXL_VLDL_CE	Cholesteryl Esters in Chylomicrons and Extremely Large VLDL	Lipoprotein subclasses	Chylomicrons and extremely large VLDL (particle diameters from 75 nm upwards)	Coronary Artery Disease	Single Outcome	rs11155072	rs11155072	6:139835073:A_G	CITED2	7.93484e-06	0.000377572	0.000313411	0.0129407	0.98636	G	A	0.0106165	-0.0230703	0.00207936	1.32801e-28	-0.0248782	0.00480972	2.31e-07	proportional pleiotropy		6_31	1.07837	0.208481	2.31001e-07	2.42883e-07
XXL_VLDL_FC	Free Cholesterol in Chylomicrons and Extremely Large VLDL	Lipoprotein subclasses	Chylomicrons and extremely large VLDL (particle diameters from 75 nm upwards)	Coronary Artery Disease	Single Outcome	rs11155072	rs11155072	6:139835073:A_G	CITED2	7.93484e-06	0.000377572	0.000313411	0.0129407	0.98636	G	A	0.0121724	-0.0244174	0.00206559	3.03809e-32	-0.0248782	0.00480972	2.31e-07	proportional pleiotropy		6_31	1.01887	0.196979	2.31001e-07	2.42883e-07
XXL_VLDL_L	Total Lipids in Chylomicrons and Extremely Large VLDL	Lipoprotein subclasses	Chylomicrons and extremely large VLDL (particle diameters from 75 nm upwards)	Coronary Artery Disease	Single Outcome	rs11155072	rs11155072	6:139835073:A_G	CITED2	7.93484e-06	0.000377572	0.000313411	0.0129407	0.98636	G	A	0.0352854	-0.0225113	0.00207983	2.66073e-27	-0.0248782	0.00480972	2.31e-07	proportional pleiotropy		6_31	1.10514	0.213658	2.31001e-07	2.42883e-07
XXL_VLDL_P	Concentration of Chylomicrons and Extremely Large VLDL Particles	Lipoprotein subclasses	Chylomicrons and extremely large VLDL (particle diameters from 75 nm upwards)	Coronary Artery Disease	Single Outcome	rs11155072	rs11155072	6:139835073:A_G	CITED2	7.93484e-06	0.000377572	0.000313411	0.0129407	0.98636	G	A	0.0168295	-0.0240591	0.00206828	2.82033e-31	-0.0248782	0.00480972	2.31e-07	proportional pleiotropy		6_31	1.03405	0.199913	2.31001e-07	2.42883e-07
XXL_VLDL_PL	Phospholipids in Chylomicrons and Extremely Large VLDL	Lipoprotein subclasses	Chylomicrons and extremely large VLDL (particle diameters from 75 nm upwards)	Coronary Artery Disease	Single Outcome	rs11155072	rs11155072	6:139835073:A_G	CITED2	7.93484e-06	0.000377572	0.000313411	0.0129407	0.98636	G	A	0.0198087	-0.024589	0.00205856	6.91672e-33	-0.0248782	0.00480972	2.31e-07	proportional pleiotropy		6_31	1.01176	0.195605	2.31001e-07	2.42883e-07
XXL_VLDL_TG	Triglycerides in Chylomicrons and Extremely Large VLDL	Lipoprotein subclasses	Chylomicrons and extremely large VLDL (particle diameters from 75 nm upwards)	Coronary Artery Disease	Single Outcome	rs11155072	rs11155072	6:139835073:A_G	CITED2	7.93484e-06	0.000377572	0.000313411	0.0129407	0.98636	G	A	0.0619532	-0.0212125	0.00209157	3.59998e-24	-0.0248782	0.00480972	2.31e-07	proportional pleiotropy		6_31	1.17281	0.22674	2.31001e-07	2.42883e-07
L_HDL_C	Cholesterol in Large HDL	Lipoprotein subclasses	Large HDL (average diameter 12.1 nm)	Heart Failure (Any)	Heart Failure	rs34549249	rs34549249	6:163009785:A_G	PRKN	8.51998e-06	0.000445162	0.000445348	0.0213135	0.977787	G	A	0.00800668	0.0150827	0.00249198	1.42607e-09	-0.0520864	0.00981689	1.122e-07	pathway pleiotropy		6_35	-3.45339	0.650871	1.12183e-07	1.19973e-07
L_HDL_CE	Cholesteryl Esters in Large HDL	Lipoprotein subclasses	Large HDL (average diameter 12.1 nm)	Heart Failure (Any)	Heart Failure	rs34549249	rs34549249	6:163009785:A_G	PRKN	8.51998e-06	0.000445162	0.000445348	0.0213135	0.977787	G	A	0.00833903	0.0151476	0.00250328	1.4386e-09	-0.0520864	0.00981689	1.122e-07	pathway pleiotropy		6_35	-3.43859	0.648082	1.12183e-07	1.19973e-07
L_HDL_L	Total Lipids in Large HDL	Lipoprotein subclasses	Large HDL (average diameter 12.1 nm)	Heart Failure (Any)	Heart Failure	rs34549249	rs34549249	6:163009785:A_G	PRKN	8.51998e-06	0.000445162	0.000445348	0.0213135	0.977787	G	A	0.00714262	0.014979	0.00248416	1.64161e-09	-0.0520864	0.00981689	1.122e-07	pathway pleiotropy		6_35	-3.47729	0.655377	1.12183e-07	1.19973e-07
L_HDL_P	Concentration of Large HDL Particles	Lipoprotein subclasses	Large HDL (average diameter 12.1 nm)	Heart Failure (Any)	Heart Failure	rs34549249	rs34549249	6:163009785:A_G	PRKN	8.51998e-06	0.000445162	0.000445348	0.0213135	0.977787	G	A	0.00728742	0.0148323	0.00247119	1.94805e-09	-0.0520864	0.00981689	1.122e-07	pathway pleiotropy		6_35	-3.51169	0.661859	1.12183e-07	1.19973e-07
MUFA_pct	Monounsaturated Fatty Acids to Total Fatty Acids percentage	Fatty acids	Fatty acid ratios	Coronary Artery Disease	Single Outcome	rs58640099	rs58640099	6:12835141:A_G	PHACTR1	0	0	1.89697e-17	2.67755e-12	1	G	A	0.0589383	-0.0118106	0.00195104	1.41746e-09	0.0528661	0.00573636	3.085e-20	specific		6_5	-4.47616	0.485696	3.08512e-20	9.05974e-20
HDL_size	Average Diameter for HDL Particles	Lipoprotein particle sizes		Venous Thromboembolism	Single Outcome	rs1513275	rs1513275	7:28259233:C_T	CREB5	1.80626e-07	2.46506e-05	2.51144e-05	0.00143039	0.99852	T	C	0.00187798	-0.0262969	0.00226613	3.91832e-31	-0.063791	0.011257	1.454e-08	proportional pleiotropy		7_12	2.4258	0.428073	1.45502e-08	1.67233e-08
L_VLDL_TG	Triglycerides in Large VLDL	Lipoprotein subclasses	Large VLDL (average diameter 53.6 nm)	Venous Thromboembolism	Single Outcome	rs1513275	rs1513275	7:28259233:C_T	CREB5	1.80626e-07	2.46506e-05	2.51144e-05	0.00143039	0.99852	T	C	0.0168389	0.0164695	0.00260856	2.7254e-10	-0.063791	0.011257	1.454e-08	proportional pleiotropy		7_12	-3.87328	0.683506	1.45502e-08	1.67233e-08
S_LDL_CE_pct	Cholesteryl Esters to Total Lipids in Small LDL percentage	Relative lipoprotein lipid concentrations	Small LDL ratios	Venous Thromboembolism	Single Outcome	rs1513275	rs1513275	7:28259233:C_T	CREB5	1.80626e-07	2.46506e-05	2.51144e-05	0.00143039	0.99852	T	C	0.00165066	0.0180152	0.00268835	2.06728e-11	-0.063791	0.011257	1.454e-08	proportional pleiotropy		7_12	-3.54095	0.624861	1.45502e-08	1.67233e-08
S_LDL_PL_pct	Phospholipids to Total Lipids in Small LDL percentage	Relative lipoprotein lipid concentrations	Small LDL ratios	Venous Thromboembolism	Single Outcome	rs1513275	rs1513275	7:28259233:C_T	CREB5	1.80626e-07	2.46506e-05	2.51144e-05	0.00143039	0.99852	T	C	0.00155579	-0.0218242	0.00267693	3.55959e-16	-0.063791	0.011257	1.454e-08	proportional pleiotropy		7_12	2.92295	0.515804	1.45502e-08	1.67233e-08
VLDL_size	Average Diameter for VLDL Particles	Lipoprotein particle sizes		Venous Thromboembolism	Single Outcome	rs1513275	rs1513275	7:28259233:C_T	CREB5	1.80626e-07	2.46506e-05	2.51144e-05	0.00143039	0.99852	T	C	0.0242456	0.0241184	0.00246203	1.16977e-22	-0.063791	0.011257	1.454e-08	proportional pleiotropy		7_12	-2.64491	0.466739	1.45502e-08	1.67233e-08
XL_HDL_PL	Phospholipids in Very Large HDL	Lipoprotein subclasses	Very large HDL (average diameter 14.3 nm)	Venous Thromboembolism	Single Outcome	rs1513275	rs1513275	7:28259233:C_T	CREB5	1.80626e-07	2.46506e-05	2.51144e-05	0.00143039	0.99852	T	C	0.00159375	-0.0301866	0.00233865	4.0738e-38	-0.063791	0.011257	1.454e-08	proportional pleiotropy		7_12	2.11322	0.372914	1.45502e-08	1.67233e-08
XL_HDL_PL_pct	Phospholipids to Total Lipids in Very Large HDL percentage	Relative lipoprotein lipid concentrations	Very large HDL ratios	Venous Thromboembolism	Single Outcome	rs1513275	rs1513275	7:28259233:C_T	CREB5	1.80626e-07	2.46506e-05	2.51144e-05	0.00143039	0.99852	T	C	9.18823e-05	-0.0311048	0.00238354	6.36649e-39	-0.063791	0.011257	1.454e-08	proportional pleiotropy		7_12	2.05084	0.361906	1.45502e-08	1.67233e-08
XXL_VLDL_FC_pct	Free Cholesterol to Total Lipids in Chylomicrons and Extremely Large VLDL percentage	Relative lipoprotein lipid concentrations	Chylomicrons and extremely large VLDL ratios	Venous Thromboembolism	Single Outcome	rs1513275	rs1513275	7:28259233:C_T	CREB5	1.80626e-07	2.46506e-05	2.51144e-05	0.00143039	0.99852	T	C	0.0175883	-0.0188224	0.00267834	2.10039e-12	-0.063791	0.011257	1.454e-08	proportional pleiotropy		7_12	3.3891	0.598064	1.45502e-08	1.67233e-08
ApoA1	Apolipoprotein A1	Apolipoproteins		Coronary Artery Disease	Single Outcome	rs10951983	rs10951983	7:6446027:A_G	DAGLB	1.06903e-12	2.89508e-08	1.59288e-07	0.00231837	0.997681	A	G	0.00534837	0.020677	0.0021541	8.07793e-22	-0.0402227	0.00624833	1.216e-10	proportional pleiotropy		7_2	-1.94529	0.302187	1.21573e-10	1.64367e-10
HDL_C	HDL Cholesterol	Cholesterol		Coronary Artery Disease	Single Outcome	rs10951983	rs10951983	7:6446027:A_G	DAGLB	1.06903e-12	2.89508e-08	1.59288e-07	0.00231837	0.997681	A	G	0.00310922	0.0187349	0.00207471	1.71435e-19	-0.0402227	0.00624833	1.216e-10	proportional pleiotropy		7_2	-2.14694	0.333513	1.21573e-10	1.64367e-10
HDL_CE	Cholesteryl Esters in HDL	Cholesteryl esters		Coronary Artery Disease	Single Outcome	rs10951983	rs10951983	7:6446027:A_G	DAGLB	1.06903e-12	2.89508e-08	1.59288e-07	0.00231837	0.997681	A	G	0.00286402	0.0184639	0.00208446	8.15455e-19	-0.0402227	0.00624833	1.216e-10	proportional pleiotropy		7_2	-2.17845	0.338408	1.21573e-10	1.64367e-10
HDL_FC	Free Cholesterol in HDL	Free cholesterol		Coronary Artery Disease	Single Outcome	rs10951983	rs10951983	7:6446027:A_G	DAGLB	1.06903e-12	2.89508e-08	1.59288e-07	0.00231837	0.997681	A	G	0.00422186	0.0188199	0.00206033	6.57506e-20	-0.0402227	0.00624833	1.216e-10	proportional pleiotropy		7_2	-2.13724	0.332006	1.21573e-10	1.64367e-10
HDL_L	Total Lipids in HDL	Total lipids		Coronary Artery Disease	Single Outcome	rs10951983	rs10951983	7:6446027:A_G	DAGLB	1.06903e-12	2.89508e-08	1.59288e-07	0.00231837	0.997681	A	G	0.00552146	0.0190265	0.00209542	1.08543e-19	-0.0402227	0.00624833	1.216e-10	proportional pleiotropy		7_2	-2.11404	0.328401	1.21573e-10	1.64367e-10
HDL_P	Concentration of HDL Particles	Lipoprotein particle concentrations		Coronary Artery Disease	Single Outcome	rs10951983	rs10951983	7:6446027:A_G	DAGLB	1.06903e-12	2.89508e-08	1.59288e-07	0.00231837	0.997681	A	G	0.00419842	0.0217802	0.00222396	1.20116e-22	-0.0402227	0.00624833	1.216e-10	proportional pleiotropy		7_2	-1.84675	0.286881	1.21573e-10	1.64367e-10
HDL_PL	Phospholipids in HDL	Phospholipids		Coronary Artery Disease	Single Outcome	rs10951983	rs10951983	7:6446027:A_G	DAGLB	1.06903e-12	2.89508e-08	1.59288e-07	0.00231837	0.997681	A	G	0.00845218	0.0177559	0.00211684	4.94766e-17	-0.0402227	0.00624833	1.216e-10	proportional pleiotropy		7_2	-2.26531	0.351901	1.21573e-10	1.64367e-10
HDL_size	Average Diameter for HDL Particles	Lipoprotein particle sizes		Coronary Artery Disease	Single Outcome	rs10951983	rs10951983	7:6446027:A_G	DAGLB	1.06903e-12	2.89508e-08	1.59288e-07	0.00231837	0.997681	A	G	0.00539988	0.0125219	0.00203923	8.22584e-10	-0.0402227	0.00624833	1.216e-10	proportional pleiotropy		7_2	-3.21219	0.498992	1.21573e-10	1.64367e-10
LA	Linoleic Acid	Fatty acids		Coronary Artery Disease	Single Outcome	rs10951983	rs10951983	7:6446027:A_G	DAGLB	1.06903e-12	2.89508e-08	1.59288e-07	0.00231837	0.997681	A	G	0.00547053	0.0153353	0.00240856	1.92757e-10	-0.0402227	0.00624833	1.216e-10	proportional pleiotropy		7_2	-2.62288	0.407447	1.21573e-10	1.64367e-10
L_HDL_C	Cholesterol in Large HDL	Lipoprotein subclasses	Large HDL (average diameter 12.1 nm)	Coronary Artery Disease	Single Outcome	rs10951983	rs10951983	7:6446027:A_G	DAGLB	1.06903e-12	2.89508e-08	1.59288e-07	0.00231837	0.997681	A	G	0.00199955	0.0140713	0.00202571	3.748e-12	-0.0402227	0.00624833	1.216e-10	proportional pleiotropy		7_2	-2.85849	0.444047	1.21573e-10	1.64367e-10
L_HDL_CE	Cholesteryl Esters in Large HDL	Lipoprotein subclasses	Large HDL (average diameter 12.1 nm)	Coronary Artery Disease	Single Outcome	rs10951983	rs10951983	7:6446027:A_G	DAGLB	1.06903e-12	2.89508e-08	1.59288e-07	0.00231837	0.997681	A	G	0.00253799	0.0141815	0.00203482	3.18273e-12	-0.0402227	0.00624833	1.216e-10	proportional pleiotropy		7_2	-2.83628	0.440597	1.21573e-10	1.64367e-10
L_HDL_FC	Free Cholesterol in Large HDL	Lipoprotein subclasses	Large HDL (average diameter 12.1 nm)	Coronary Artery Disease	Single Outcome	rs10951983	rs10951983	7:6446027:A_G	DAGLB	1.06903e-12	2.89508e-08	1.59288e-07	0.00231837	0.997681	A	G	0.00511312	0.0134629	0.0020223	2.79062e-11	-0.0402227	0.00624833	1.216e-10	proportional pleiotropy		7_2	-2.98767	0.464114	1.21573e-10	1.64367e-10
L_HDL_L	Total Lipids in Large HDL	Lipoprotein subclasses	Large HDL (average diameter 12.1 nm)	Coronary Artery Disease	Single Outcome	rs10951983	rs10951983	7:6446027:A_G	DAGLB	1.06903e-12	2.89508e-08	1.59288e-07	0.00231837	0.997681	A	G	0.00205095	0.0145329	0.0020191	6.1235e-13	-0.0402227	0.00624833	1.216e-10	proportional pleiotropy		7_2	-2.7677	0.429943	1.21573e-10	1.64367e-10
L_HDL_P	Concentration of Large HDL Particles	Lipoprotein subclasses	Large HDL (average diameter 12.1 nm)	Coronary Artery Disease	Single Outcome	rs10951983	rs10951983	7:6446027:A_G	DAGLB	1.06903e-12	2.89508e-08	1.59288e-07	0.00231837	0.997681	A	G	0.0027981	0.0161954	0.00200858	7.43704e-16	-0.0402227	0.00624833	1.216e-10	proportional pleiotropy		7_2	-2.48359	0.385809	1.21573e-10	1.64367e-10
L_HDL_PL	Phospholipids in Large HDL	Lipoprotein subclasses	Large HDL (average diameter 12.1 nm)	Coronary Artery Disease	Single Outcome	rs10951983	rs10951983	7:6446027:A_G	DAGLB	1.06903e-12	2.89508e-08	1.59288e-07	0.00231837	0.997681	A	G	0.00337097	0.0139393	0.00202567	5.93062e-12	-0.0402227	0.00624833	1.216e-10	proportional pleiotropy		7_2	-2.88556	0.448252	1.21573e-10	1.64367e-10
L_HDL_PL_pct	Phospholipids to Total Lipids in Large HDL percentage	Relative lipoprotein lipid concentrations	Large HDL ratios	Coronary Artery Disease	Single Outcome	rs10951983	rs10951983	7:6446027:A_G	DAGLB	1.06903e-12	2.89508e-08	1.59288e-07	0.00231837	0.997681	A	G	0.00367636	-0.0141662	0.00231789	9.85916e-10	-0.0402227	0.00624833	1.216e-10	proportional pleiotropy		7_2	2.83934	0.441073	1.21573e-10	1.64367e-10
L_HDL_TG	Triglycerides in Large HDL	Lipoprotein subclasses	Large HDL (average diameter 12.1 nm)	Coronary Artery Disease	Single Outcome	rs10951983	rs10951983	7:6446027:A_G	DAGLB	1.06903e-12	2.89508e-08	1.59288e-07	0.00231837	0.997681	A	G	0.00895404	0.0182117	0.00222119	2.4227e-16	-0.0402227	0.00624833	1.216e-10	proportional pleiotropy		7_2	-2.20862	0.343094	1.21573e-10	1.64367e-10
L_LDL_PL_pct	Phospholipids to Total Lipids in Large LDL percentage	Relative lipoprotein lipid concentrations	Large LDL ratios	Coronary Artery Disease	Single Outcome	rs10951983	rs10951983	7:6446027:A_G	DAGLB	1.06903e-12	2.89508e-08	1.59288e-07	0.00231837	0.997681	A	G	0.0166872	-0.0191278	0.00240102	1.63192e-15	-0.0402227	0.00624833	1.216e-10	proportional pleiotropy		7_2	2.10284	0.326662	1.21573e-10	1.64367e-10
L_VLDL_FC_pct	Free Cholesterol to Total Lipids in Large VLDL percentage	Relative lipoprotein lipid concentrations	Large VLDL ratios	Coronary Artery Disease	Single Outcome	rs10951983	rs10951983	7:6446027:A_G	KDELR2	1.06903e-12	2.89508e-08	1.59288e-07	0.00231837	0.997681	A	G	0.0392945	-0.0159516	0.00241801	4.19566e-11	-0.0402227	0.00624833	1.216e-10	proportional pleiotropy		7_2	2.52155	0.391705	1.21573e-10	1.64367e-10
M_HDL_C	Cholesterol in Medium HDL	Lipoprotein subclasses	Medium HDL (average diameter 10.9 nm)	Coronary Artery Disease	Single Outcome	rs10951983	rs10951983	7:6446027:A_G	DAGLB	1.06903e-12	2.89508e-08	1.59288e-07	0.00231837	0.997681	A	G	0.00661295	0.0173824	0.00217021	1.15107e-15	-0.0402227	0.00624833	1.216e-10	proportional pleiotropy		7_2	-2.31399	0.359463	1.21573e-10	1.64367e-10
M_HDL_FC	Free Cholesterol in Medium HDL	Lipoprotein subclasses	Medium HDL (average diameter 10.9 nm)	Coronary Artery Disease	Single Outcome	rs10951983	rs10951983	7:6446027:A_G	DAGLB	1.06903e-12	2.89508e-08	1.59288e-07	0.00231837	0.997681	A	G	0.00586574	0.018966	0.00213184	5.76235e-19	-0.0402227	0.00624833	1.216e-10	proportional pleiotropy		7_2	-2.12078	0.329449	1.21573e-10	1.64367e-10
M_HDL_FC_pct	Free Cholesterol to Total Lipids in Medium HDL percentage	Relative lipoprotein lipid concentrations	Medium HDL ratios	Coronary Artery Disease	Single Outcome	rs10951983	rs10951983	7:6446027:A_G	DAGLB	1.06903e-12	2.89508e-08	1.59288e-07	0.00231837	0.997681	A	G	0.00210391	0.0194483	0.00206656	4.917e-21	-0.0402227	0.00624833	1.216e-10	proportional pleiotropy		7_2	-2.06819	0.321279	1.21573e-10	1.64367e-10
M_HDL_L	Total Lipids in Medium HDL	Lipoprotein subclasses	Medium HDL (average diameter 10.9 nm)	Coronary Artery Disease	Single Outcome	rs10951983	rs10951983	7:6446027:A_G	DAGLB	1.06903e-12	2.89508e-08	1.59288e-07	0.00231837	0.997681	A	G	0.00983792	0.0171378	0.00219691	6.14752e-15	-0.0402227	0.00624833	1.216e-10	proportional pleiotropy		7_2	-2.34702	0.364593	1.21573e-10	1.64367e-10
M_HDL_P	Concentration of Medium HDL Particles	Lipoprotein subclasses	Medium HDL (average diameter 10.9 nm)	Coronary Artery Disease	Single Outcome	rs10951983	rs10951983	7:6446027:A_G	DAGLB	1.06903e-12	2.89508e-08	1.59288e-07	0.00231837	0.997681	A	G	0.00610215	0.0189787	0.00217076	2.27248e-18	-0.0402227	0.00624833	1.216e-10	proportional pleiotropy		7_2	-2.11936	0.329228	1.21573e-10	1.64367e-10
M_HDL_PL	Phospholipids in Medium HDL	Lipoprotein subclasses	Medium HDL (average diameter 10.9 nm)	Coronary Artery Disease	Single Outcome	rs10951983	rs10951983	7:6446027:A_G	DAGLB	1.06903e-12	2.89508e-08	1.59288e-07	0.00231837	0.997681	A	G	0.0127597	0.0157998	0.00222008	1.10484e-12	-0.0402227	0.00624833	1.216e-10	proportional pleiotropy		7_2	-2.54577	0.395469	1.21573e-10	1.64367e-10
S_HDL_FC_pct	Free Cholesterol to Total Lipids in Small HDL percentage	Relative lipoprotein lipid concentrations	Small HDL ratios	Coronary Artery Disease	Single Outcome	rs10951983	rs10951983	7:6446027:A_G	DAGLB	1.06903e-12	2.89508e-08	1.59288e-07	0.00231837	0.997681	A	G	0.00806778	0.0136952	0.00225851	1.32905e-09	-0.0402227	0.00624833	1.216e-10	proportional pleiotropy		7_2	-2.93699	0.456242	1.21573e-10	1.64367e-10
S_HDL_P	Concentration of Small HDL Particles	Lipoprotein subclasses	Small HDL (average diameter 8.7 nm)	Coronary Artery Disease	Single Outcome	rs10951983	rs10951983	7:6446027:A_G	DAGLB	1.06903e-12	2.89508e-08	1.59288e-07	0.00231837	0.997681	A	G	0.00599591	0.0147727	0.00242444	1.10639e-09	-0.0402227	0.00624833	1.216e-10	proportional pleiotropy		7_2	-2.72277	0.422964	1.21573e-10	1.64367e-10
Total_P	Total Concentration of Lipoprotein Particles	Lipoprotein particle concentrations		Coronary Artery Disease	Single Outcome	rs10951983	rs10951983	7:6446027:A_G	DAGLB	1.06903e-12	2.89508e-08	1.59288e-07	0.00231837	0.997681	A	G	0.00404879	0.0220204	0.00224793	1.17274e-22	-0.0402227	0.00624833	1.216e-10	proportional pleiotropy		7_2	-1.82661	0.283752	1.21573e-10	1.64367e-10
XL_HDL_FC_pct	Free Cholesterol to Total Lipids in Very Large HDL percentage	Relative lipoprotein lipid concentrations	Very large HDL ratios	Coronary Artery Disease	Single Outcome	rs10951983	rs10951983	7:6446027:A_G	DAGLB	1.06903e-12	2.89508e-08	1.59288e-07	0.00231837	0.997681	A	G	0.00466683	-0.0129554	0.00204647	2.44186e-10	-0.0402227	0.00624833	1.216e-10	proportional pleiotropy		7_2	3.1047	0.482295	1.21573e-10	1.64367e-10
XL_HDL_P	Concentration of Very Large HDL Particles	Lipoprotein subclasses	Very large HDL (average diameter 14.3 nm)	Coronary Artery Disease	Single Outcome	rs10951983	rs10951983	7:6446027:A_G	DAGLB	1.06903e-12	2.89508e-08	1.59288e-07	0.00231837	0.997681	A	G	0.0095998	0.0138968	0.00213271	7.21938e-11	-0.0402227	0.00624833	1.216e-10	proportional pleiotropy		7_2	-2.89439	0.449623	1.21573e-10	1.64367e-10
XS_VLDL_PL_pct	Phospholipids to Total Lipids in Very Small VLDL percentage	Relative lipoprotein lipid concentrations	Very small VLDL ratios	Coronary Artery Disease	Single Outcome	rs10951983	rs10951983	7:6446027:A_G	DAGLB	1.06903e-12	2.89508e-08	1.59288e-07	0.00231837	0.997681	A	G	0.00151668	-0.0271217	0.00233798	4.09826e-31	-0.0402227	0.00624833	1.216e-10	proportional pleiotropy		7_2	1.48304	0.230381	1.21573e-10	1.64367e-10
HDL_C	HDL Cholesterol	Cholesterol		Angina Pectoris (Any)	Angina Pectoris	rs12699323	rs12699323	7:12253362:C_T	TMEM106B	0.000121705	0.00417886	0.00406843	0.137986	0.853645	T	C	0.0201976	-0.0110592	0.00178084	5.29493e-10	0.0528	0.0098	7.376e-08	specific		7_3	-4.77431	0.88614	7.13432e-08	7.73561e-08
HDL_C	HDL Cholesterol	Cholesterol		Coronary Artery Disease	Single Outcome	rs5011432	rs5011432	7:12268668:A_C	TMEM106B	3.73751e-08	6.70014e-05	7.06324e-05	0.124871	0.874991	A	C	0.0034945	-0.0103312	0.00178502	7.13526e-09	0.0248566	0.00440587	1.684e-08	specific		7_3	-2.40598	0.426462	1.68372e-08	1.92312e-08
HDL_C	HDL Cholesterol	Cholesterol		Heart Failure (Any)	Heart Failure	rs1042949	rs1042949	7:12272116:C_G	TMEM106B	2.12767e-06	0.000383211	0.000383413	0.0671918	0.932039	C	G	0.00452412	-0.0104754	0.00178249	4.18148e-09	0.0240222	0.00459728	1.739e-07	specific		7_3	-2.2932	0.438864	1.73859e-07	1.84869e-07
HDL_CE	Cholesteryl Esters in HDL	Cholesteryl esters		Angina Pectoris (Any)	Angina Pectoris	rs12699323	rs12699323	7:12253362:C_T	TMEM106B	0.000121705	0.00417886	0.00406843	0.137986	0.853645	T	C	0.0200535	-0.0113447	0.00178922	2.28897e-10	0.0528	0.0098	7.376e-08	specific		7_3	-4.65416	0.86384	7.13432e-08	7.73561e-08
HDL_CE	Cholesteryl Esters in HDL	Cholesteryl esters		Coronary Artery Disease	Single Outcome	rs5011432	rs5011432	7:12268668:A_C	TMEM106B	3.73751e-08	6.70014e-05	7.06324e-05	0.124871	0.874991	A	C	0.00339823	-0.0106202	0.00179341	3.18493e-09	0.0248566	0.00440587	1.684e-08	specific		7_3	-2.3405	0.414857	1.68372e-08	1.92312e-08
HDL_CE	Cholesteryl Esters in HDL	Cholesteryl esters		Heart Failure (Any)	Heart Failure	rs1042949	rs1042949	7:12272116:C_G	TMEM106B	2.12767e-06	0.000383211	0.000383413	0.0671918	0.932039	C	G	0.00448144	-0.0107722	0.00179087	1.79829e-09	0.0240222	0.00459728	1.739e-07	specific		7_3	-2.23002	0.426772	1.73859e-07	1.84869e-07
Omega_3_pct	Omega-3 Fatty Acids to Total Fatty Acids percentage	Fatty acids	Fatty acid ratios	Coronary Artery Disease	Single Outcome	rs6953441	rs6953441	7:99617067:A_G	COPS6	1.906e-08	2.25252e-05	2.06086e-05	0.0224003	0.977557	G	A	0.0648256	0.0150309	0.00212595	1.54703e-12	0.027734	0.00478538	6.809e-09	specific		7_32	1.84513	0.318369	6.8093e-09	8.1389e-09
HDL_size	Average Diameter for HDL Particles	Lipoprotein particle sizes		Atrial Fibrillation	Single Outcome	rs2072412	rs2072412	7:150647970:C_G	NOS3	0.000136389	0.000816441	0.00081732	0.00290192	0.995328	C	G	0.0735317	0.0121646	0.0019551	4.90976e-10	0.0467	0.007	2.195e-11	proportional pleiotropy		7_45	3.83901	0.57544	2.53325e-11	3.65168e-11
XL_HDL_PL	Phospholipids in Very Large HDL	Lipoprotein subclasses	Very large HDL (average diameter 14.3 nm)	Atrial Fibrillation	Single Outcome	rs2072412	rs2072412	7:150647970:C_G	NOS3	0.000136389	0.000816441	0.00081732	0.00290192	0.995328	C	G	0.223718	0.0127812	0.00201766	2.37865e-10	0.0467	0.007	2.195e-11	proportional pleiotropy		7_45	3.6538	0.547679	2.53325e-11	3.65168e-11
Gln	Glutamine	Amino acids		Venous Thromboembolism	Single Outcome	rs6993770	rs6993770	8:106581528:A_T	ZFPM2	2.59617e-13	4.26951e-08	8.17215e-08	0.0114624	0.988538	A	T	0.295712	0.0161981	0.00226972	9.56753e-13	-0.069606	0.010215	9.495e-12	proportional pleiotropy		8_22	-4.29717	0.63063	9.48577e-12	1.4117e-11
Glucose	Glucose	Glycolysis related metabolites		Venous Thromboembolism	Single Outcome	rs6993770	rs6993770	8:106581528:A_T	ZFPM2	2.59617e-13	4.26951e-08	8.17215e-08	0.0114624	0.988538	A	T	0.96031	0.0216888	0.00229032	2.80479e-21	-0.069606	0.010215	9.495e-12	proportional pleiotropy		8_22	-3.20931	0.47098	9.48577e-12	1.4117e-11
L_HDL_CE	Cholesteryl Esters in Large HDL	Lipoprotein subclasses	Large HDL (average diameter 12.1 nm)	Atrial Fibrillation	Single Outcome	rs34007487	rs34007487	8:105968823:C_T	DPYS	1.7992e-06	0.000283773	0.000189292	0.0279123	0.971613	C	T	0.0155891	-0.0156693	0.00223348	2.28823e-12	-0.0393	0.0074	9.656e-08	specific		8_22	2.50809	0.472261	1.09139e-07	1.16746e-07
Lactate	Lactate	Glycolysis related metabolites		Venous Thromboembolism	Single Outcome	rs6993770	rs6993770	8:106581528:A_T	ZFPM2	2.59617e-13	4.26951e-08	8.17215e-08	0.0114624	0.988538	A	T	0.494401	-0.0270523	0.00231779	1.78115e-31	-0.069606	0.010215	9.495e-12	proportional pleiotropy		8_22	2.57302	0.377602	9.48577e-12	1.4117e-11
Pyruvate	Pyruvate	Glycolysis related metabolites		Venous Thromboembolism	Single Outcome	rs6993770	rs6993770	8:106581528:A_T	ZFPM2	2.59617e-13	4.26951e-08	8.17215e-08	0.0114624	0.988538	A	T	0.996837	-0.0342285	0.00230957	1.08293e-49	-0.069606	0.010215	9.495e-12	proportional pleiotropy		8_22	2.03357	0.298436	9.48577e-12	1.4117e-11
Acetone	Acetone	Ketone bodies		Aortic Aneurysm (Abdominal)	Aortic Aneurysm	rs2954021	rs2954021	8:126482077:A_G	NDUFB9	2.53198e-27	2.31042e-15	2.51058e-15	0.000291477	0.999709	A	G	0.640683	0.0231604	0.00210346	3.39547e-28	-0.0722	0.008	1.606e-19	proportional pleiotropy		8_27	-3.11739	0.345417	1.79695e-19	5.0654e-19
Acetone	Acetone	Ketone bodies		Myocardial Infarction	Single Outcome	rs2954021	rs2954021	8:126482077:A_G	NDUFB9	1.2587e-16	1.19124e-09	1.19046e-09	0.00928507	0.990715	A	G	0.640683	0.0231604	0.00210346	3.39547e-28	-0.053924	0.007375	2.75e-13	proportional pleiotropy		8_27	-2.32828	0.318431	2.63727e-13	4.45987e-13
Albumin	Albumin	Fluid balance		Aortic Aneurysm (Abdominal)	Aortic Aneurysm	rs2954021	rs2954021	8:126482077:A_G	NDUFB9	2.53198e-27	2.31042e-15	2.51058e-15	0.000291477	0.999709	A	G	0.210378	-0.0162299	0.00205996	3.30674e-15	-0.0722	0.008	1.606e-19	proportional pleiotropy		8_27	4.44858	0.492917	1.79695e-19	5.0654e-19
Albumin	Albumin	Fluid balance		Myocardial Infarction	Single Outcome	rs2954021	rs2954021	8:126482077:A_G	NDUFB9	1.2587e-16	1.19124e-09	1.19046e-09	0.00928507	0.990715	A	G	0.210378	-0.0162299	0.00205996	3.30674e-15	-0.053924	0.007375	2.75e-13	proportional pleiotropy		8_27	3.32251	0.454408	2.63727e-13	4.45987e-13
ApoB	Apolipoprotein B	Apolipoproteins		Coronary Artery Disease	Single Outcome	rs28601761	rs28601761	8:126500031:C_G	NDUFB9	2.13824e-34	1.32381e-18	5.50505e-19	0.00141107	0.998589	C	G	0.999997	-0.0447249	0.00214253	9.0615e-97	-0.0456435	0.0046688	1.423e-22	proportional pleiotropy		8_27	1.02054	0.104389	1.42338e-22	4.52445e-22
ApoB_by_ApoA1	Apolipoprotein B to Apolipoprotein A1 ratio	Apolipoproteins		Coronary Artery Disease	Single Outcome	rs28601761	rs28601761	8:126500031:C_G	NDUFB9	2.13824e-34	1.32381e-18	5.50505e-19	0.00141107	0.998589	C	G	0.999798	-0.0293013	0.00211383	1.08044e-43	-0.0456435	0.0046688	1.423e-22	proportional pleiotropy		8_27	1.55773	0.159338	1.42338e-22	4.52445e-22
Cholines	Total Cholines	Other lipids		Coronary Artery Disease	Single Outcome	rs28601761	rs28601761	8:126500031:C_G	NDUFB9	2.13824e-34	1.32381e-18	5.50505e-19	0.00141107	0.998589	C	G	1	-0.0432879	0.00198478	1.86638e-105	-0.0456435	0.0046688	1.423e-22	proportional pleiotropy		8_27	1.05442	0.107855	1.42338e-22	4.52445e-22
Citrate	Citrate	Glycolysis related metabolites		Coronary Artery Disease	Single Outcome	rs28601761	rs28601761	8:126500031:C_G	NDUFB9	2.13824e-34	1.32381e-18	5.50505e-19	0.00141107	0.998589	C	G	1	0.0493752	0.00205872	4.14e-127	-0.0456435	0.0046688	1.423e-22	proportional pleiotropy		8_27	-0.924422	0.0945576	1.42338e-22	4.52445e-22
DHA	Docosahexaenoic Acid	Fatty acids		Coronary Artery Disease	Single Outcome	rs28601761	rs28601761	8:126500031:C_G	NDUFB9	2.13824e-34	1.32381e-18	5.50505e-19	0.00141107	0.998589	C	G	1	-0.047926	0.00197835	1.20504e-129	-0.0456435	0.0046688	1.423e-22	proportional pleiotropy		8_27	0.952375	0.0974169	1.42338e-22	4.52445e-22
Gln	Glutamine	Amino acids		Coronary Artery Disease	Single Outcome	rs28601761	rs28601761	8:126500031:C_G	NDUFB9	2.13824e-34	1.32381e-18	5.50505e-19	0.00141107	0.998589	C	G	0.992423	0.0262528	0.00210177	8.38301e-36	-0.0456435	0.0046688	1.423e-22	proportional pleiotropy		8_27	-1.73862	0.17784	1.42338e-22	4.52445e-22
Gly	Glycine	Amino acids		Coronary Artery Disease	Single Outcome	rs28601761	rs28601761	8:126500031:C_G	NDUFB9	2.13824e-34	1.32381e-18	5.50505e-19	0.00141107	0.998589	C	G	1	0.064654	0.00185902	5.15229e-265	-0.0456435	0.0046688	1.423e-22	proportional pleiotropy		8_27	-0.705966	0.0722121	1.42338e-22	4.52445e-22
GlycA	Glycoprotein Acetyls	Inflammation		Coronary Artery Disease	Single Outcome	rs28601761	rs28601761	8:126500031:C_G	NDUFB9	2.13824e-34	1.32381e-18	5.50505e-19	0.00141107	0.998589	C	G	1	-0.0638519	0.00207038	7.49894e-209	-0.0456435	0.0046688	1.423e-22	proportional pleiotropy		8_27	0.714834	0.0731192	1.42338e-22	4.52445e-22
HDL_TG	Triglycerides in HDL	Triglycerides		Coronary Artery Disease	Single Outcome	rs28601761	rs28601761	8:126500031:C_G	NDUFB9	2.13824e-34	1.32381e-18	5.50505e-19	0.00141107	0.998589	C	G	1	-0.0937803	0.00202291	0	-0.0456435	0.0046688	1.423e-22	proportional pleiotropy		8_27	0.486707	0.0497845	1.42338e-22	4.52445e-22
HDL_size	Average Diameter for HDL Particles	Lipoprotein particle sizes		Coronary Artery Disease	Single Outcome	rs28601761	rs28601761	8:126500031:C_G	NDUFB9	6.04277e-34	1.31323e-18	1.55575e-18	0.00138378	0.998616	C	G	1	0.0329273	0.00177533	8.60003e-77	-0.0456435	0.0046688	1.423e-22	proportional pleiotropy		8_27	-1.38619	0.141791	1.42338e-22	4.52445e-22
His	Histidine	Amino acids		Coronary Artery Disease	Single Outcome	rs28601761	rs28601761	8:126500031:C_G	NDUFB9	2.13824e-34	1.32381e-18	5.50505e-19	0.00141107	0.998589	C	G	0.985586	0.0175594	0.00213987	2.28981e-16	-0.0456435	0.0046688	1.423e-22	proportional pleiotropy		8_27	-2.59938	0.265886	1.42338e-22	4.52445e-22
IDL_FC_pct	Free Cholesterol to Total Lipids in IDL percentage	Relative lipoprotein lipid concentrations	IDL ratios	Coronary Artery Disease	Single Outcome	rs28601761	rs28601761	8:126500031:C_G	NDUFB9	2.13824e-34	1.32381e-18	5.50505e-19	0.00141107	0.998589	C	G	1	0.0566233	0.00209735	1.57761e-160	-0.0456435	0.0046688	1.423e-22	proportional pleiotropy		8_27	-0.806091	0.0824537	1.42338e-22	4.52445e-22
IDL_PL	Phospholipids in IDL	Lipoprotein subclasses	IDL (average diameter 28.6 nm)	Coronary Artery Disease	Single Outcome	rs28601761	rs28601761	8:126500031:C_G	NDUFB9	2.13824e-34	1.32381e-18	5.50505e-19	0.00141107	0.998589	C	G	0.922481	-0.0305813	0.00206906	1.96426e-49	-0.0456435	0.0046688	1.423e-22	proportional pleiotropy		8_27	1.49253	0.152668	1.42338e-22	4.52445e-22
IDL_TG	Triglycerides in IDL	Lipoprotein subclasses	IDL (average diameter 28.6 nm)	Coronary Artery Disease	Single Outcome	rs28601761	rs28601761	8:126500031:C_G	NDUFB9	2.13824e-34	1.32381e-18	5.50505e-19	0.00141107	0.998589	C	G	1	-0.090876	0.00204135	0	-0.0456435	0.0046688	1.423e-22	proportional pleiotropy		8_27	0.502262	0.0513755	1.42338e-22	4.52445e-22
LA	Linoleic Acid	Fatty acids		Coronary Artery Disease	Single Outcome	rs28601761	rs28601761	8:126500031:C_G	NDUFB9	2.13824e-34	1.32381e-18	5.50505e-19	0.00141107	0.998589	C	G	0.99975	-0.0363408	0.00209321	1.61994e-67	-0.0456435	0.0046688	1.423e-22	proportional pleiotropy		8_27	1.25599	0.128473	1.42338e-22	4.52445e-22
LA_pct	Linoleic Acid to Total Fatty Acids percentage	Fatty acids	Fatty acid ratios	Coronary Artery Disease	Single Outcome	rs28601761	rs28601761	8:126500031:C_G	NDUFB9	2.13824e-34	1.32381e-18	5.50505e-19	0.00141107	0.998589	C	G	1	0.0700444	0.00202149	4.48745e-263	-0.0456435	0.0046688	1.423e-22	proportional pleiotropy		8_27	-0.651637	0.0666549	1.42338e-22	4.52445e-22
LDL_C	LDL Cholesterol	Cholesterol		Coronary Artery Disease	Single Outcome	rs28601761	rs28601761	8:126500031:C_G	NDUFB9	2.13824e-34	1.32381e-18	5.50505e-19	0.00141107	0.998589	C	G	0.999142	-0.0355191	0.00212805	1.52475e-62	-0.0456435	0.0046688	1.423e-22	proportional pleiotropy		8_27	1.28504	0.131445	1.42338e-22	4.52445e-22
LDL_CE	Cholesteryl Esters in LDL	Cholesteryl esters		Coronary Artery Disease	Single Outcome	rs28601761	rs28601761	8:126500031:C_G	NDUFB9	2.13824e-34	1.32381e-18	5.50505e-19	0.00141107	0.998589	C	G	0.999975	-0.0413734	0.00213488	1.14446e-83	-0.0456435	0.0046688	1.423e-22	proportional pleiotropy		8_27	1.10321	0.112845	1.42338e-22	4.52445e-22
LDL_L	Total Lipids in LDL	Total lipids		Coronary Artery Disease	Single Outcome	rs28601761	rs28601761	8:126500031:C_G	NDUFB9	2.13824e-34	1.32381e-18	5.50505e-19	0.00141107	0.998589	C	G	0.999854	-0.0399411	0.00213128	2.31793e-78	-0.0456435	0.0046688	1.423e-22	proportional pleiotropy		8_27	1.14277	0.116892	1.42338e-22	4.52445e-22
LDL_P	Concentration of LDL Particles	Lipoprotein particle concentrations		Coronary Artery Disease	Single Outcome	rs28601761	rs28601761	8:126500031:C_G	NDUFB9	2.13824e-34	1.32381e-18	5.50505e-19	0.00141107	0.998589	C	G	0.999999	-0.0424193	0.00214249	3.0304e-87	-0.0456435	0.0046688	1.423e-22	proportional pleiotropy		8_27	1.07601	0.110063	1.42338e-22	4.52445e-22
LDL_PL	Phospholipids in LDL	Phospholipids		Coronary Artery Disease	Single Outcome	rs28601761	rs28601761	8:126500031:C_G	NDUFB9	2.13824e-34	1.32381e-18	5.50505e-19	0.00141107	0.998589	C	G	0.99843	-0.0360908	0.00212917	1.90458e-64	-0.0456435	0.0046688	1.423e-22	proportional pleiotropy		8_27	1.26469	0.129363	1.42338e-22	4.52445e-22
LDL_TG	Triglycerides in LDL	Triglycerides		Coronary Artery Disease	Single Outcome	rs28601761	rs28601761	8:126500031:C_G	NDUFB9	2.13824e-34	1.32381e-18	5.50505e-19	0.00141107	0.998589	C	G	1	-0.0915461	0.00207157	0	-0.0456435	0.0046688	1.423e-22	proportional pleiotropy		8_27	0.498585	0.0509994	1.42338e-22	4.52445e-22
L_HDL_C	Cholesterol in Large HDL	Lipoprotein subclasses	Large HDL (average diameter 12.1 nm)	Aortic Aneurysm (Abdominal)	Aortic Aneurysm	rs2954021	rs2954021	8:126482077:A_G	NDUFB9	2.31881e-27	2.30872e-15	2.29921e-15	0.000289784	0.99971	A	G	1.5062e-10	0.041123	0.00172579	1.69434e-125	-0.0722	0.008	1.606e-19	proportional pleiotropy		8_27	-1.75571	0.194538	1.79695e-19	5.0654e-19
L_HDL_C	Cholesterol in Large HDL	Lipoprotein subclasses	Large HDL (average diameter 12.1 nm)	Myocardial Infarction	Single Outcome	rs2954021	rs2954021	8:126482077:A_G	NDUFB9	1.262e-16	1.19297e-09	1.19358e-09	0.00930147	0.990699	A	G	1.5062e-10	0.041123	0.00172579	1.69434e-125	-0.053924	0.007375	2.75e-13	proportional pleiotropy		8_27	-1.31129	0.17934	2.63727e-13	4.45987e-13
L_HDL_CE	Cholesteryl Esters in Large HDL	Lipoprotein subclasses	Large HDL (average diameter 12.1 nm)	Aortic Aneurysm (Abdominal)	Aortic Aneurysm	rs2954021	rs2954021	8:126482077:A_G	NDUFB9	2.33087e-27	2.30883e-15	2.31117e-15	0.000289897	0.99971	A	G	1.21622e-10	0.0442997	0.00173405	5.92925e-144	-0.0722	0.008	1.606e-19	proportional pleiotropy		8_27	-1.62981	0.180588	1.79695e-19	5.0654e-19
L_HDL_CE	Cholesteryl Esters in Large HDL	Lipoprotein subclasses	Large HDL (average diameter 12.1 nm)	Myocardial Infarction	Single Outcome	rs2954021	rs2954021	8:126482077:A_G	NDUFB9	1.26057e-16	1.19223e-09	1.19222e-09	0.00929449	0.990706	A	G	1.21622e-10	0.0442997	0.00173405	5.92925e-144	-0.053924	0.007375	2.75e-13	proportional pleiotropy		8_27	-1.21725	0.16648	2.63727e-13	4.45987e-13
L_HDL_CE_pct	Cholesteryl Esters to Total Lipids in Large HDL percentage	Relative lipoprotein lipid concentrations	Large HDL ratios	Coronary Artery Disease	Single Outcome	rs28601761	rs28601761	8:126500031:C_G	NDUFB9	2.13824e-34	1.32381e-18	5.50505e-19	0.00141107	0.998589	C	G	1	0.0770549	0.00195755	0	-0.0456435	0.0046688	1.423e-22	proportional pleiotropy		8_27	-0.592351	0.0605906	1.42338e-22	4.52445e-22
L_HDL_C_pct	Cholesterol to Total Lipids in Large HDL percentage	Relative lipoprotein lipid concentrations	Large HDL ratios	Coronary Artery Disease	Single Outcome	rs28601761	rs28601761	8:126500031:C_G	NDUFB9	2.13824e-34	1.32381e-18	5.50505e-19	0.00141107	0.998589	C	G	1	0.0702664	0.00191986	2.89734e-293	-0.0456435	0.0046688	1.423e-22	proportional pleiotropy		8_27	-0.649578	0.0664443	1.42338e-22	4.52445e-22
L_HDL_FC	Free Cholesterol in Large HDL	Lipoprotein subclasses	Large HDL (average diameter 12.1 nm)	Aortic Aneurysm (Abdominal)	Aortic Aneurysm	rs2954021	rs2954021	8:126482077:A_G	NDUFB9	2.33087e-27	2.30883e-15	2.31117e-15	0.000289897	0.99971	A	G	5.29243e-13	0.0310981	0.00172094	5.45004e-73	-0.0722	0.008	1.606e-19	proportional pleiotropy		8_27	-2.32169	0.25725	1.79695e-19	5.0654e-19
L_HDL_FC	Free Cholesterol in Large HDL	Lipoprotein subclasses	Large HDL (average diameter 12.1 nm)	Myocardial Infarction	Single Outcome	rs2954021	rs2954021	8:126482077:A_G	NDUFB9	1.26057e-16	1.19223e-09	1.19222e-09	0.00929449	0.990706	A	G	5.29243e-13	0.0310981	0.00172094	5.45004e-73	-0.053924	0.007375	2.75e-13	proportional pleiotropy		8_27	-1.734	0.237153	2.63727e-13	4.45987e-13
L_HDL_L	Total Lipids in Large HDL	Lipoprotein subclasses	Large HDL (average diameter 12.1 nm)	Aortic Aneurysm (Abdominal)	Aortic Aneurysm	rs2954021	rs2954021	8:126482077:A_G	NDUFB9	2.53198e-27	2.31042e-15	2.51058e-15	0.000291477	0.999709	A	G	0.0218134	0.030706	0.00171937	2.46661e-71	-0.0722	0.008	1.606e-19	proportional pleiotropy		8_27	-2.35133	0.260535	1.79695e-19	5.0654e-19
L_HDL_L	Total Lipids in Large HDL	Lipoprotein subclasses	Large HDL (average diameter 12.1 nm)	Myocardial Infarction	Single Outcome	rs2954021	rs2954021	8:126482077:A_G	NDUFB9	1.2587e-16	1.19124e-09	1.19046e-09	0.00928507	0.990715	A	G	0.0218134	0.030706	0.00171937	2.46661e-71	-0.053924	0.007375	2.75e-13	proportional pleiotropy		8_27	-1.75614	0.240181	2.63727e-13	4.45987e-13
L_HDL_P	Concentration of Large HDL Particles	Lipoprotein subclasses	Large HDL (average diameter 12.1 nm)	Aortic Aneurysm (Abdominal)	Aortic Aneurysm	rs2954021	rs2954021	8:126482077:A_G	NDUFB9	2.33915e-27	2.30885e-15	2.31938e-15	0.000289914	0.99971	A	G	0.000439643	0.0301233	0.00170955	1.70962e-69	-0.0722	0.008	1.606e-19	proportional pleiotropy		8_27	-2.39682	0.265575	1.79695e-19	5.0654e-19
L_HDL_P	Concentration of Large HDL Particles	Lipoprotein subclasses	Large HDL (average diameter 12.1 nm)	Myocardial Infarction	Single Outcome	rs2954021	rs2954021	8:126482077:A_G	NDUFB9	1.2631e-16	1.19351e-09	1.19461e-09	0.00930662	0.990693	A	G	0.000439643	0.0301233	0.00170955	1.70962e-69	-0.053924	0.007375	2.75e-13	proportional pleiotropy		8_27	-1.79011	0.244827	2.63727e-13	4.45987e-13
L_HDL_PL_pct	Phospholipids to Total Lipids in Large HDL percentage	Relative lipoprotein lipid concentrations	Large HDL ratios	Coronary Artery Disease	Single Outcome	rs28601761	rs28601761	8:126500031:C_G	NDUFB9	2.13824e-34	1.32381e-18	5.50505e-19	0.00141107	0.998589	C	G	1	-0.0448672	0.00201215	3.85478e-110	-0.0456435	0.0046688	1.423e-22	proportional pleiotropy		8_27	1.0173	0.104058	1.42338e-22	4.52445e-22
L_HDL_TG	Triglycerides in Large HDL	Lipoprotein subclasses	Large HDL (average diameter 12.1 nm)	Coronary Artery Disease	Single Outcome	rs28601761	rs28601761	8:126500031:C_G	NDUFB9	2.13824e-34	1.32381e-18	5.50505e-19	0.00141107	0.998589	C	G	1	-0.0625678	0.00193313	8.26038e-230	-0.0456435	0.0046688	1.423e-22	proportional pleiotropy		8_27	0.729505	0.0746199	1.42338e-22	4.52445e-22
L_HDL_TG_pct	Triglycerides to Total Lipids in Large HDL percentage	Relative lipoprotein lipid concentrations	Large HDL ratios	Coronary Artery Disease	Single Outcome	rs28601761	rs28601761	8:126500031:C_G	NDUFB9	2.13824e-34	1.32381e-18	5.50505e-19	0.00141107	0.998589	C	G	1	-0.079043	0.00193188	0	-0.0456435	0.0046688	1.423e-22	proportional pleiotropy		8_27	0.577452	0.0590666	1.42338e-22	4.52445e-22
L_LDL_C	Cholesterol in Large LDL	Lipoprotein subclasses	Large LDL (average diameter 25.5 nm)	Coronary Artery Disease	Single Outcome	rs28601761	rs28601761	8:126500031:C_G	NDUFB9	2.13824e-34	1.32381e-18	5.50505e-19	0.00141107	0.998589	C	G	0.796548	-0.0296074	0.00211162	1.15664e-44	-0.0456435	0.0046688	1.423e-22	proportional pleiotropy		8_27	1.54163	0.15769	1.42338e-22	4.52445e-22
L_LDL_CE	Cholesteryl Esters in Large LDL	Lipoprotein subclasses	Large LDL (average diameter 25.5 nm)	Coronary Artery Disease	Single Outcome	rs28601761	rs28601761	8:126500031:C_G	NDUFB9	2.13824e-34	1.32381e-18	5.50505e-19	0.00141107	0.998589	C	G	0.998846	-0.0340469	0.00211787	3.75837e-58	-0.0456435	0.0046688	1.423e-22	proportional pleiotropy		8_27	1.34061	0.137129	1.42338e-22	4.52445e-22
L_LDL_CE_pct	Cholesteryl Esters to Total Lipids in Large LDL percentage	Relative lipoprotein lipid concentrations	Large LDL ratios	Coronary Artery Disease	Single Outcome	rs28601761	rs28601761	8:126500031:C_G	NDUFB9	2.13824e-34	1.32381e-18	5.50505e-19	0.00141107	0.998589	C	G	0.999669	-0.0194236	0.00213111	7.91589e-20	-0.0456435	0.0046688	1.423e-22	proportional pleiotropy		8_27	2.3499	0.240367	1.42338e-22	4.52445e-22
L_LDL_FC_pct	Free Cholesterol to Total Lipids in Large LDL percentage	Relative lipoprotein lipid concentrations	Large LDL ratios	Coronary Artery Disease	Single Outcome	rs28601761	rs28601761	8:126500031:C_G	NDUFB9	2.13824e-34	1.32381e-18	5.50505e-19	0.00141107	0.998589	C	G	1	0.0712789	0.00195289	1.14288e-291	-0.0456435	0.0046688	1.423e-22	proportional pleiotropy		8_27	-0.640351	0.0655005	1.42338e-22	4.52445e-22
L_LDL_L	Total Lipids in Large LDL	Lipoprotein subclasses	Large LDL (average diameter 25.5 nm)	Coronary Artery Disease	Single Outcome	rs28601761	rs28601761	8:126500031:C_G	NDUFB9	2.13824e-34	1.32381e-18	5.50505e-19	0.00141107	0.998589	C	G	0.996607	-0.0343775	0.0021162	2.42549e-59	-0.0456435	0.0046688	1.423e-22	proportional pleiotropy		8_27	1.32772	0.13581	1.42338e-22	4.52445e-22
L_LDL_P	Concentration of Large LDL Particles	Lipoprotein subclasses	Large LDL (average diameter 25.5 nm)	Coronary Artery Disease	Single Outcome	rs28601761	rs28601761	8:126500031:C_G	NDUFB9	2.13824e-34	1.32381e-18	5.50505e-19	0.00141107	0.998589	C	G	0.999992	-0.0372728	0.00213368	2.47856e-68	-0.0456435	0.0046688	1.423e-22	proportional pleiotropy		8_27	1.22458	0.12526	1.42338e-22	4.52445e-22
L_LDL_PL	Phospholipids in Large LDL	Lipoprotein subclasses	Large LDL (average diameter 25.5 nm)	Coronary Artery Disease	Single Outcome	rs28601761	rs28601761	8:126500031:C_G	NDUFB9	2.13824e-34	1.32381e-18	5.50505e-19	0.00141107	0.998589	C	G	0.523921	-0.0311737	0.00211982	5.91834e-49	-0.0456435	0.0046688	1.423e-22	proportional pleiotropy		8_27	1.46417	0.149767	1.42338e-22	4.52445e-22
L_LDL_PL_pct	Phospholipids to Total Lipids in Large LDL percentage	Relative lipoprotein lipid concentrations	Large LDL ratios	Coronary Artery Disease	Single Outcome	rs28601761	rs28601761	8:126500031:C_G	NDUFB9	2.13824e-34	1.32381e-18	5.50505e-19	0.00141107	0.998589	C	G	1	0.0449833	0.00208699	4.84172e-103	-0.0456435	0.0046688	1.423e-22	proportional pleiotropy		8_27	-1.01468	0.10379	1.42338e-22	4.52445e-22
L_LDL_TG	Triglycerides in Large LDL	Lipoprotein subclasses	Large LDL (average diameter 25.5 nm)	Coronary Artery Disease	Single Outcome	rs28601761	rs28601761	8:126500031:C_G	NDUFB9	2.13824e-34	1.32381e-18	5.50505e-19	0.00141107	0.998589	C	G	1	-0.0899701	0.00206563	0	-0.0456435	0.0046688	1.423e-22	proportional pleiotropy		8_27	0.507319	0.0518928	1.42338e-22	4.52445e-22
L_VLDL_C	Cholesterol in Large VLDL	Lipoprotein subclasses	Large VLDL (average diameter 53.6 nm)	Coronary Artery Disease	Single Outcome	rs28601761	rs28601761	8:126500031:C_G	NDUFB9	2.13824e-34	1.32381e-18	5.50505e-19	0.00141107	0.998589	C	G	1	-0.0728731	0.00209892	4.01791e-264	-0.0456435	0.0046688	1.423e-22	proportional pleiotropy		8_27	0.626343	0.0640675	1.42338e-22	4.52445e-22
L_VLDL_CE	Cholesteryl Esters in Large VLDL	Lipoprotein subclasses	Large VLDL (average diameter 53.6 nm)	Coronary Artery Disease	Single Outcome	rs28601761	rs28601761	8:126500031:C_G	NDUFB9	2.13824e-34	1.32381e-18	5.50505e-19	0.00141107	0.998589	C	G	1	-0.0666549	0.00212495	5.55904e-216	-0.0456435	0.0046688	1.423e-22	proportional pleiotropy		8_27	0.684774	0.0700444	1.42338e-22	4.52445e-22
L_VLDL_CE_pct	Cholesteryl Esters to Total Lipids in Large VLDL percentage	Relative lipoprotein lipid concentrations	Large VLDL ratios	Coronary Artery Disease	Single Outcome	rs28601761	rs28601761	8:126500031:C_G	NDUFB9	2.13824e-34	1.32381e-18	5.50505e-19	0.00141107	0.998589	C	G	1	0.0347673	0.00201188	6.54335e-67	-0.0456435	0.0046688	1.423e-22	proportional pleiotropy		8_27	-1.31283	0.134287	1.42338e-22	4.52445e-22
L_VLDL_C_pct	Cholesterol to Total Lipids in Large VLDL percentage	Relative lipoprotein lipid concentrations	Large VLDL ratios	Aortic Aneurysm (Abdominal)	Aortic Aneurysm	rs2954021	rs2954021	8:126482077:A_G	NDUFB9	2.53198e-27	2.31042e-15	2.51058e-15	0.000291477	0.999709	A	G	0.00148695	0.0189167	0.00200803	4.48849e-21	-0.0722	0.008	1.606e-19	proportional pleiotropy		8_27	-3.81673	0.422907	1.79695e-19	5.0654e-19
L_VLDL_C_pct	Cholesterol to Total Lipids in Large VLDL percentage	Relative lipoprotein lipid concentrations	Large VLDL ratios	Myocardial Infarction	Single Outcome	rs2954021	rs2954021	8:126482077:A_G	NDUFB9	1.2587e-16	1.19124e-09	1.19046e-09	0.00928507	0.990715	A	G	0.00148695	0.0189167	0.00200803	4.48849e-21	-0.053924	0.007375	2.75e-13	proportional pleiotropy		8_27	-2.8506	0.389867	2.63727e-13	4.45987e-13
L_VLDL_FC	Free Cholesterol in Large VLDL	Lipoprotein subclasses	Large VLDL (average diameter 53.6 nm)	Coronary Artery Disease	Single Outcome	rs28601761	rs28601761	8:126500031:C_G	NDUFB9	2.13824e-34	1.32381e-18	5.50505e-19	0.00141107	0.998589	C	G	1	-0.0771574	0.00206784	1.00693e-304	-0.0456435	0.0046688	1.423e-22	proportional pleiotropy		8_27	0.591564	0.0605101	1.42338e-22	4.52445e-22
L_VLDL_L	Total Lipids in Large VLDL	Lipoprotein subclasses	Large VLDL (average diameter 53.6 nm)	Coronary Artery Disease	Single Outcome	rs28601761	rs28601761	8:126500031:C_G	NDUFB9	2.13824e-34	1.32381e-18	5.50505e-19	0.00141107	0.998589	C	G	1	-0.0759332	0.00206205	7.60326e-297	-0.0456435	0.0046688	1.423e-22	proportional pleiotropy		8_27	0.601101	0.0614856	1.42338e-22	4.52445e-22
L_VLDL_P	Concentration of Large VLDL Particles	Lipoprotein subclasses	Large VLDL (average diameter 53.6 nm)	Coronary Artery Disease	Single Outcome	rs28601761	rs28601761	8:126500031:C_G	NDUFB9	2.13824e-34	1.32381e-18	5.50505e-19	0.00141107	0.998589	C	G	1	-0.0782036	0.00206043	0	-0.0456435	0.0046688	1.423e-22	proportional pleiotropy		8_27	0.58365	0.0597006	1.42338e-22	4.52445e-22
L_VLDL_PL	Phospholipids in Large VLDL	Lipoprotein subclasses	Large VLDL (average diameter 53.6 nm)	Coronary Artery Disease	Single Outcome	rs28601761	rs28601761	8:126500031:C_G	NDUFB9	2.13824e-34	1.32381e-18	5.50505e-19	0.00141107	0.998589	C	G	1	-0.0795028	0.00205371	0	-0.0456435	0.0046688	1.423e-22	proportional pleiotropy		8_27	0.574112	0.058725	1.42338e-22	4.52445e-22
L_VLDL_PL_pct	Phospholipids to Total Lipids in Large VLDL percentage	Relative lipoprotein lipid concentrations	Large VLDL ratios	Coronary Artery Disease	Single Outcome	rs28601761	rs28601761	8:126500031:C_G	NDUFB9	2.13824e-34	1.32381e-18	5.50505e-19	0.00141107	0.998589	C	G	1	-0.0721542	0.00202541	5.86138e-278	-0.0456435	0.0046688	1.423e-22	proportional pleiotropy		8_27	0.632583	0.0647059	1.42338e-22	4.52445e-22
L_VLDL_TG	Triglycerides in Large VLDL	Lipoprotein subclasses	Large VLDL (average diameter 53.6 nm)	Coronary Artery Disease	Single Outcome	rs28601761	rs28601761	8:126500031:C_G	NDUFB9	2.13824e-34	1.32381e-18	5.50505e-19	0.00141107	0.998589	C	G	1	-0.073425	0.0020467	7.56833e-282	-0.0456435	0.0046688	1.423e-22	proportional pleiotropy		8_27	0.621635	0.063586	1.42338e-22	4.52445e-22
MUFA	Monounsaturated Fatty Acids	Fatty acids		Coronary Artery Disease	Single Outcome	rs28601761	rs28601761	8:126500031:C_G	NDUFB9	2.13824e-34	1.32381e-18	5.50505e-19	0.00141107	0.998589	C	G	1	-0.0845891	0.00210015	0	-0.0456435	0.0046688	1.423e-22	proportional pleiotropy		8_27	0.539591	0.0551939	1.42338e-22	4.52445e-22
MUFA_pct	Monounsaturated Fatty Acids to Total Fatty Acids percentage	Fatty acids	Fatty acid ratios	Coronary Artery Disease	Single Outcome	rs28601761	rs28601761	8:126500031:C_G	NDUFB9	2.13824e-34	1.32381e-18	5.50505e-19	0.00141107	0.998589	C	G	1	-0.0625596	0.00198787	2.18776e-217	-0.0456435	0.0046688	1.423e-22	proportional pleiotropy		8_27	0.729601	0.0746296	1.42338e-22	4.52445e-22
M_HDL_CE_pct	Cholesteryl Esters to Total Lipids in Medium HDL percentage	Relative lipoprotein lipid concentrations	Medium HDL ratios	Coronary Artery Disease	Single Outcome	rs28601761	rs28601761	8:126500031:C_G	NDUFB9	2.13824e-34	1.32381e-18	5.50505e-19	0.00141107	0.998589	C	G	1	0.08105	0.00201244	0	-0.0456435	0.0046688	1.423e-22	proportional pleiotropy		8_27	-0.563153	0.057604	1.42338e-22	4.52445e-22
M_HDL_C_pct	Cholesterol to Total Lipids in Medium HDL percentage	Relative lipoprotein lipid concentrations	Medium HDL ratios	Coronary Artery Disease	Single Outcome	rs28601761	rs28601761	8:126500031:C_G	NDUFB9	2.13824e-34	1.32381e-18	5.50505e-19	0.00141107	0.998589	C	G	1	0.0751328	0.00196244	0	-0.0456435	0.0046688	1.423e-22	proportional pleiotropy		8_27	-0.607505	0.0621406	1.42338e-22	4.52445e-22
M_HDL_TG	Triglycerides in Medium HDL	Lipoprotein subclasses	Medium HDL (average diameter 10.9 nm)	Coronary Artery Disease	Single Outcome	rs28601761	rs28601761	8:126500031:C_G	NDUFB9	2.13824e-34	1.32381e-18	5.50505e-19	0.00141107	0.998589	C	G	1	-0.0918117	0.00202948	0	-0.0456435	0.0046688	1.423e-22	proportional pleiotropy		8_27	0.497143	0.0508519	1.42338e-22	4.52445e-22
M_HDL_TG_pct	Triglycerides to Total Lipids in Medium HDL percentage	Relative lipoprotein lipid concentrations	Medium HDL ratios	Coronary Artery Disease	Single Outcome	rs28601761	rs28601761	8:126500031:C_G	NDUFB9	2.13824e-34	1.32381e-18	5.50505e-19	0.00141107	0.998589	C	G	1	-0.083042	0.00197834	0	-0.0456435	0.0046688	1.423e-22	proportional pleiotropy		8_27	0.549644	0.0562222	1.42338e-22	4.52445e-22
M_LDL_C	Cholesterol in Medium LDL	Lipoprotein subclasses	Medium LDL (average diameter 23 nm)	Coronary Artery Disease	Single Outcome	rs28601761	rs28601761	8:126500031:C_G	NDUFB9	2.13824e-34	1.32381e-18	5.50505e-19	0.00141107	0.998589	C	G	0.999996	-0.0450037	0.00214653	1.34648e-97	-0.0456435	0.0046688	1.423e-22	proportional pleiotropy		8_27	1.01422	0.103743	1.42338e-22	4.52445e-22
M_LDL_CE	Cholesteryl Esters in Medium LDL	Lipoprotein subclasses	Medium LDL (average diameter 23 nm)	Coronary Artery Disease	Single Outcome	rs28601761	rs28601761	8:126500031:C_G	NDUFB9	2.13824e-34	1.32381e-18	5.50505e-19	0.00141107	0.998589	C	G	1	-0.051518	0.00215056	8.07235e-127	-0.0456435	0.0046688	1.423e-22	proportional pleiotropy		8_27	0.885972	0.0906246	1.42338e-22	4.52445e-22
M_LDL_CE_pct	Cholesteryl Esters to Total Lipids in Medium LDL percentage	Relative lipoprotein lipid concentrations	Medium LDL ratios	Coronary Artery Disease	Single Outcome	rs28601761	rs28601761	8:126500031:C_G	NDUFB9	2.13824e-34	1.32381e-18	5.50505e-19	0.00141107	0.998589	C	G	1	-0.0541817	0.00212176	7.81628e-144	-0.0456435	0.0046688	1.423e-22	proportional pleiotropy		8_27	0.842416	0.0861693	1.42338e-22	4.52445e-22
M_LDL_FC	Free Cholesterol in Medium LDL	Lipoprotein subclasses	Medium LDL (average diameter 23 nm)	Coronary Artery Disease	Single Outcome	rs28601761	rs28601761	8:126500031:C_G	NDUFB9	2.13824e-34	1.32381e-18	5.50505e-19	0.00141107	0.998589	C	G	0.763433	-0.0233941	0.0021223	2.96074e-28	-0.0456435	0.0046688	1.423e-22	proportional pleiotropy		8_27	1.95107	0.199572	1.42338e-22	4.52445e-22
M_LDL_FC_pct	Free Cholesterol to Total Lipids in Medium LDL percentage	Relative lipoprotein lipid concentrations	Medium LDL ratios	Coronary Artery Disease	Single Outcome	rs28601761	rs28601761	8:126500031:C_G	NDUFB9	2.13824e-34	1.32381e-18	5.50505e-19	0.00141107	0.998589	C	G	1	0.0807767	0.00196093	0	-0.0456435	0.0046688	1.423e-22	proportional pleiotropy		8_27	-0.565058	0.0577989	1.42338e-22	4.52445e-22
M_LDL_L	Total Lipids in Medium LDL	Lipoprotein subclasses	Medium LDL (average diameter 23 nm)	Coronary Artery Disease	Single Outcome	rs28601761	rs28601761	8:126500031:C_G	NDUFB9	2.13824e-34	1.32381e-18	5.50505e-19	0.00141107	0.998589	C	G	1	-0.0484711	0.00214552	5.22396e-113	-0.0456435	0.0046688	1.423e-22	proportional pleiotropy		8_27	0.941665	0.0963213	1.42338e-22	4.52445e-22
M_LDL_P	Concentration of Medium LDL Particles	Lipoprotein subclasses	Medium LDL (average diameter 23 nm)	Coronary Artery Disease	Single Outcome	rs28601761	rs28601761	8:126500031:C_G	NDUFB9	2.13824e-34	1.32381e-18	5.50505e-19	0.00141107	0.998589	C	G	0.999997	-0.0471262	0.00215767	9.39723e-106	-0.0456435	0.0046688	1.423e-22	proportional pleiotropy		8_27	0.968538	0.0990702	1.42338e-22	4.52445e-22
M_LDL_PL	Phospholipids in Medium LDL	Lipoprotein subclasses	Medium LDL (average diameter 23 nm)	Coronary Artery Disease	Single Outcome	rs28601761	rs28601761	8:126500031:C_G	NDUFB9	2.13824e-34	1.32381e-18	5.50505e-19	0.00141107	0.998589	C	G	0.999997	-0.0446206	0.00213907	1.24137e-96	-0.0456435	0.0046688	1.423e-22	proportional pleiotropy		8_27	1.02293	0.104633	1.42338e-22	4.52445e-22
M_LDL_PL_pct	Phospholipids to Total Lipids in Medium LDL percentage	Relative lipoprotein lipid concentrations	Medium LDL ratios	Coronary Artery Disease	Single Outcome	rs28601761	rs28601761	8:126500031:C_G	NDUFB9	2.13824e-34	1.32381e-18	5.50505e-19	0.00141107	0.998589	C	G	1	0.0463063	0.00212525	2.97167e-105	-0.0456435	0.0046688	1.423e-22	proportional pleiotropy		8_27	-0.985687	0.100824	1.42338e-22	4.52445e-22
M_LDL_TG	Triglycerides in Medium LDL	Lipoprotein subclasses	Medium LDL (average diameter 23 nm)	Coronary Artery Disease	Single Outcome	rs28601761	rs28601761	8:126500031:C_G	NDUFB9	2.13824e-34	1.32381e-18	5.50505e-19	0.00141107	0.998589	C	G	1	-0.0924437	0.00206941	0	-0.0456435	0.0046688	1.423e-22	proportional pleiotropy		8_27	0.493744	0.0505043	1.42338e-22	4.52445e-22
M_VLDL_C	Cholesterol in Medium VLDL	Lipoprotein subclasses	Medium VLDL (average diameter 44.5 nm)	Coronary Artery Disease	Single Outcome	rs28601761	rs28601761	8:126500031:C_G	NDUFB9	2.13824e-34	1.32381e-18	5.50505e-19	0.00141107	0.998589	C	G	0.999714	-0.034305	0.00214119	9.04899e-58	-0.0456435	0.0046688	1.423e-22	proportional pleiotropy		8_27	1.33052	0.136097	1.42338e-22	4.52445e-22
M_VLDL_CE	Cholesteryl Esters in Medium VLDL	Lipoprotein subclasses	Medium VLDL (average diameter 44.5 nm)	Coronary Artery Disease	Single Outcome	rs28601761	rs28601761	8:126500031:C_G	NDUFB9	2.13824e-34	1.32381e-18	5.50505e-19	0.00141107	0.998589	C	G	0.78593	-0.0205882	0.00212135	2.86418e-22	-0.0456435	0.0046688	1.423e-22	proportional pleiotropy		8_27	2.21698	0.226771	1.42338e-22	4.52445e-22
M_VLDL_CE_pct	Cholesteryl Esters to Total Lipids in Medium VLDL percentage	Relative lipoprotein lipid concentrations	Medium VLDL ratios	Coronary Artery Disease	Single Outcome	rs28601761	rs28601761	8:126500031:C_G	NDUFB9	2.13824e-34	1.32381e-18	5.50505e-19	0.00141107	0.998589	C	G	1	0.0531696	0.0019498	9.81748e-164	-0.0456435	0.0046688	1.423e-22	proportional pleiotropy		8_27	-0.858452	0.0878096	1.42338e-22	4.52445e-22
M_VLDL_C_pct	Cholesterol to Total Lipids in Medium VLDL percentage	Relative lipoprotein lipid concentrations	Medium VLDL ratios	Coronary Artery Disease	Single Outcome	rs28601761	rs28601761	8:126500031:C_G	NDUFB9	2.13824e-34	1.32381e-18	5.50505e-19	0.00141107	0.998589	C	G	0.999977	0.0482839	0.00196142	8.33681e-134	-0.0456435	0.0046688	1.423e-22	proportional pleiotropy		8_27	-0.945316	0.0966948	1.42338e-22	4.52445e-22
M_VLDL_FC	Free Cholesterol in Medium VLDL	Lipoprotein subclasses	Medium VLDL (average diameter 44.5 nm)	Coronary Artery Disease	Single Outcome	rs28601761	rs28601761	8:126500031:C_G	NDUFB9	2.13824e-34	1.32381e-18	5.50505e-19	0.00141107	0.998589	C	G	1	-0.0492313	0.00215443	1.42233e-115	-0.0456435	0.0046688	1.423e-22	proportional pleiotropy		8_27	0.927124	0.094834	1.42338e-22	4.52445e-22
M_VLDL_L	Total Lipids in Medium VLDL	Lipoprotein subclasses	Medium VLDL (average diameter 44.5 nm)	Coronary Artery Disease	Single Outcome	rs28601761	rs28601761	8:126500031:C_G	NDUFB9	2.13824e-34	1.32381e-18	5.50505e-19	0.00141107	0.998589	C	G	1	-0.0639813	0.00213971	1.8578e-196	-0.0456435	0.0046688	1.423e-22	proportional pleiotropy		8_27	0.713389	0.0729713	1.42338e-22	4.52445e-22
M_VLDL_P	Concentration of Medium VLDL Particles	Lipoprotein subclasses	Medium VLDL (average diameter 44.5 nm)	Coronary Artery Disease	Single Outcome	rs28601761	rs28601761	8:126500031:C_G	NDUFB9	2.13824e-34	1.32381e-18	5.50505e-19	0.00141107	0.998589	C	G	1	-0.0568508	0.00215058	5.42001e-154	-0.0456435	0.0046688	1.423e-22	proportional pleiotropy		8_27	0.802865	0.0821237	1.42338e-22	4.52445e-22
M_VLDL_PL	Phospholipids in Medium VLDL	Lipoprotein subclasses	Medium VLDL (average diameter 44.5 nm)	Coronary Artery Disease	Single Outcome	rs28601761	rs28601761	8:126500031:C_G	NDUFB9	2.13824e-34	1.32381e-18	5.50505e-19	0.00141107	0.998589	C	G	1	-0.0563586	0.00215169	3.22107e-151	-0.0456435	0.0046688	1.423e-22	proportional pleiotropy		8_27	0.809877	0.082841	1.42338e-22	4.52445e-22
M_VLDL_TG	Triglycerides in Medium VLDL	Lipoprotein subclasses	Medium VLDL (average diameter 44.5 nm)	Coronary Artery Disease	Single Outcome	rs28601761	rs28601761	8:126500031:C_G	NDUFB9	2.13824e-34	1.32381e-18	5.50505e-19	0.00141107	0.998589	C	G	1	-0.078015	0.002069	0	-0.0456435	0.0046688	1.423e-22	proportional pleiotropy		8_27	0.585061	0.0598449	1.42338e-22	4.52445e-22
M_VLDL_TG_pct	Triglycerides to Total Lipids in Medium VLDL percentage	Relative lipoprotein lipid concentrations	Medium VLDL ratios	Coronary Artery Disease	Single Outcome	rs28601761	rs28601761	8:126500031:C_G	NDUFB9	2.13824e-34	1.32381e-18	5.50505e-19	0.00141107	0.998589	C	G	1	-0.042171	0.00197383	2.82488e-101	-0.0456435	0.0046688	1.423e-22	proportional pleiotropy		8_27	1.08234	0.110711	1.42338e-22	4.52445e-22
Omega_3	Omega-3 Fatty Acids	Fatty acids		Coronary Artery Disease	Single Outcome	rs28601761	rs28601761	8:126500031:C_G	NDUFB9	2.13824e-34	1.32381e-18	5.50505e-19	0.00141107	0.998589	C	G	1	-0.0895937	0.00197719	0	-0.0456435	0.0046688	1.423e-22	proportional pleiotropy		8_27	0.50945	0.0521108	1.42338e-22	4.52445e-22
Omega_3_pct	Omega-3 Fatty Acids to Total Fatty Acids percentage	Fatty acids	Fatty acid ratios	Coronary Artery Disease	Single Outcome	rs28601761	rs28601761	8:126500031:C_G	NDUFB9	2.13824e-34	1.32381e-18	5.50505e-19	0.00141107	0.998589	C	G	1	-0.0556547	0.00196873	8.24138e-176	-0.0456435	0.0046688	1.423e-22	proportional pleiotropy		8_27	0.82012	0.0838887	1.42338e-22	4.52445e-22
Omega_6	Omega-6 Fatty Acids	Fatty acids		Coronary Artery Disease	Single Outcome	rs28601761	rs28601761	8:126500031:C_G	NDUFB9	2.13824e-34	1.32381e-18	5.50505e-19	0.00141107	0.998589	C	G	1	-0.0479581	0.00208379	3.31131e-117	-0.0456435	0.0046688	1.423e-22	proportional pleiotropy		8_27	0.951738	0.0973517	1.42338e-22	4.52445e-22
Omega_6_by_Omega_3	Omega-6 Fatty Acids to Omega-3 Fatty Acids ratio	Fatty acids	Fatty acid ratios	Coronary Artery Disease	Single Outcome	rs28601761	rs28601761	8:126500031:C_G	NDUFB9	2.13824e-34	1.32381e-18	5.50505e-19	0.00141107	0.998589	C	G	1	0.0789446	0.00197298	0	-0.0456435	0.0046688	1.423e-22	proportional pleiotropy		8_27	-0.578172	0.0591402	1.42338e-22	4.52445e-22
Omega_6_pct	Omega-6 Fatty Acids to Total Fatty Acids percentage	Fatty acids	Fatty acid ratios	Coronary Artery Disease	Single Outcome	rs28601761	rs28601761	8:126500031:C_G	NDUFB9	2.13824e-34	1.32381e-18	5.50505e-19	0.00141107	0.998589	C	G	1	0.0913552	0.00201994	0	-0.0456435	0.0046688	1.423e-22	proportional pleiotropy		8_27	-0.499627	0.051106	1.42338e-22	4.52445e-22
PUFA	Polyunsaturated Fatty Acids	Fatty acids		Coronary Artery Disease	Single Outcome	rs28601761	rs28601761	8:126500031:C_G	NDUFB9	2.13824e-34	1.32381e-18	5.50505e-19	0.00141107	0.998589	C	G	1	-0.0621761	0.00207006	3.34195e-198	-0.0456435	0.0046688	1.423e-22	proportional pleiotropy		8_27	0.734101	0.07509	1.42338e-22	4.52445e-22
PUFA_by_MUFA	Polyunsaturated Fatty Acids to Monounsaturated Fatty Acids ratio	Fatty acids	Fatty acid ratios	Coronary Artery Disease	Single Outcome	rs28601761	rs28601761	8:126500031:C_G	NDUFB9	2.13824e-34	1.32381e-18	5.50505e-19	0.00141107	0.998589	C	G	1	0.0665436	0.00200218	3.2961e-242	-0.0456435	0.0046688	1.423e-22	proportional pleiotropy		8_27	-0.685919	0.0701615	1.42338e-22	4.52445e-22
PUFA_pct	Polyunsaturated Fatty Acids to Total Fatty Acids percentage	Fatty acids	Fatty acid ratios	Coronary Artery Disease	Single Outcome	rs28601761	rs28601761	8:126500031:C_G	NDUFB9	2.13824e-34	1.32381e-18	5.50505e-19	0.00141107	0.998589	C	G	1	0.065936	0.00202933	1.40605e-231	-0.0456435	0.0046688	1.423e-22	proportional pleiotropy		8_27	-0.69224	0.0708081	1.42338e-22	4.52445e-22
Phosphatidylc	Phosphatidylcholines	Other lipids		Coronary Artery Disease	Single Outcome	rs28601761	rs28601761	8:126500031:C_G	NDUFB9	2.13824e-34	1.32381e-18	5.50505e-19	0.00141107	0.998589	C	G	1	-0.0454961	0.00196722	2.47172e-118	-0.0456435	0.0046688	1.423e-22	proportional pleiotropy		8_27	1.00324	0.10262	1.42338e-22	4.52445e-22
Phosphoglyc	Phosphoglycerides	Other lipids		Coronary Artery Disease	Single Outcome	rs28601761	rs28601761	8:126500031:C_G	NDUFB9	2.13824e-34	1.32381e-18	5.50505e-19	0.00141107	0.998589	C	G	1	-0.05295	0.00199168	9.977e-156	-0.0456435	0.0046688	1.423e-22	proportional pleiotropy		8_27	0.862012	0.0881738	1.42338e-22	4.52445e-22
Remnant_C	Remnant Cholesterol (Non-HDL, Non-LDL -Cholesterol)	Cholesterol		Coronary Artery Disease	Single Outcome	rs28601761	rs28601761	8:126500031:C_G	NDUFB9	2.13824e-34	1.32381e-18	5.50505e-19	0.00141107	0.998589	C	G	0.999983	-0.0468044	0.00213684	2.40436e-106	-0.0456435	0.0046688	1.423e-22	proportional pleiotropy		8_27	0.975197	0.0997513	1.42338e-22	4.52445e-22
SFA	Saturated Fatty Acids	Fatty acids		Coronary Artery Disease	Single Outcome	rs28601761	rs28601761	8:126500031:C_G	NDUFB9	2.13824e-34	1.32381e-18	5.50505e-19	0.00141107	0.998589	C	G	1	-0.0828957	0.00211729	0	-0.0456435	0.0046688	1.423e-22	proportional pleiotropy		8_27	0.550614	0.0563214	1.42338e-22	4.52445e-22
SFA_pct	Saturated Fatty Acids to Total Fatty Acids percentage	Fatty acids	Fatty acid ratios	Coronary Artery Disease	Single Outcome	rs28601761	rs28601761	8:126500031:C_G	NDUFB9	2.13824e-34	1.32381e-18	5.50505e-19	0.00141107	0.998589	C	G	0.479455	-0.0443945	0.00212014	2.34477e-97	-0.0456435	0.0046688	1.423e-22	proportional pleiotropy		8_27	1.02813	0.105166	1.42338e-22	4.52445e-22
S_HDL_CE_pct	Cholesteryl Esters to Total Lipids in Small HDL percentage	Relative lipoprotein lipid concentrations	Small HDL ratios	Coronary Artery Disease	Single Outcome	rs28601761	rs28601761	8:126500031:C_G	NDUFB9	2.13824e-34	1.32381e-18	5.50505e-19	0.00141107	0.998589	C	G	1	0.0693651	0.00201517	1.20226e-259	-0.0456435	0.0046688	1.423e-22	proportional pleiotropy		8_27	-0.658019	0.0673076	1.42338e-22	4.52445e-22
S_HDL_C_pct	Cholesterol to Total Lipids in Small HDL percentage	Relative lipoprotein lipid concentrations	Small HDL ratios	Coronary Artery Disease	Single Outcome	rs28601761	rs28601761	8:126500031:C_G	NDUFB9	2.13824e-34	1.32381e-18	5.50505e-19	0.00141107	0.998589	C	G	1	0.0678305	0.00203033	1.02802e-244	-0.0456435	0.0046688	1.423e-22	proportional pleiotropy		8_27	-0.672906	0.0688304	1.42338e-22	4.52445e-22
S_HDL_FC	Free Cholesterol in Small HDL	Lipoprotein subclasses	Small HDL (average diameter 8.7 nm)	Coronary Artery Disease	Single Outcome	rs28601761	rs28601761	8:126500031:C_G	NDUFB9	2.13824e-34	1.32381e-18	5.50505e-19	0.00141107	0.998589	C	G	1	-0.0605573	0.00206095	8.99498e-190	-0.0456435	0.0046688	1.423e-22	proportional pleiotropy		8_27	0.753725	0.0770972	1.42338e-22	4.52445e-22
S_HDL_L	Total Lipids in Small HDL	Lipoprotein subclasses	Small HDL (average diameter 8.7 nm)	Coronary Artery Disease	Single Outcome	rs28601761	rs28601761	8:126500031:C_G	NDUFB9	2.13824e-34	1.32381e-18	5.50505e-19	0.00141107	0.998589	C	G	1	-0.0622673	0.0020946	3.38065e-194	-0.0456435	0.0046688	1.423e-22	proportional pleiotropy		8_27	0.733026	0.07498	1.42338e-22	4.52445e-22
S_HDL_P	Concentration of Small HDL Particles	Lipoprotein subclasses	Small HDL (average diameter 8.7 nm)	Coronary Artery Disease	Single Outcome	rs28601761	rs28601761	8:126500031:C_G	NDUFB9	2.13824e-34	1.32381e-18	5.50505e-19	0.00141107	0.998589	C	G	1	-0.0455248	0.0021075	1.74181e-103	-0.0456435	0.0046688	1.423e-22	proportional pleiotropy		8_27	1.00261	0.102555	1.42338e-22	4.52445e-22
S_HDL_PL	Phospholipids in Small HDL	Lipoprotein subclasses	Small HDL (average diameter 8.7 nm)	Coronary Artery Disease	Single Outcome	rs28601761	rs28601761	8:126500031:C_G	NDUFB9	2.13824e-34	1.32381e-18	5.50505e-19	0.00141107	0.998589	C	G	1	-0.0623064	0.00207858	2.04644e-197	-0.0456435	0.0046688	1.423e-22	proportional pleiotropy		8_27	0.732566	0.0749329	1.42338e-22	4.52445e-22
S_HDL_TG	Triglycerides in Small HDL	Lipoprotein subclasses	Small HDL (average diameter 8.7 nm)	Coronary Artery Disease	Single Outcome	rs28601761	rs28601761	8:126500031:C_G	NDUFB9	2.13824e-34	1.32381e-18	5.50505e-19	0.00141107	0.998589	C	G	1	-0.0978651	0.00200081	0	-0.0456435	0.0046688	1.423e-22	proportional pleiotropy		8_27	0.466392	0.0477065	1.42338e-22	4.52445e-22
S_HDL_TG_pct	Triglycerides to Total Lipids in Small HDL percentage	Relative lipoprotein lipid concentrations	Small HDL ratios	Coronary Artery Disease	Single Outcome	rs28601761	rs28601761	8:126500031:C_G	NDUFB9	2.13824e-34	1.32381e-18	5.50505e-19	0.00141107	0.998589	C	G	1	-0.0835431	0.00195931	0	-0.0456435	0.0046688	1.423e-22	proportional pleiotropy		8_27	0.546347	0.0558849	1.42338e-22	4.52445e-22
S_LDL_C	Cholesterol in Small LDL	Lipoprotein subclasses	Small LDL (average diameter 18.7 nm)	Coronary Artery Disease	Single Outcome	rs28601761	rs28601761	8:126500031:C_G	NDUFB9	2.13824e-34	1.32381e-18	5.50505e-19	0.00141107	0.998589	C	G	0.999986	-0.0410486	0.0021407	5.95388e-82	-0.0456435	0.0046688	1.423e-22	proportional pleiotropy		8_27	1.11194	0.113738	1.42338e-22	4.52445e-22
S_LDL_CE	Cholesteryl Esters in Small LDL	Lipoprotein subclasses	Small LDL (average diameter 18.7 nm)	Coronary Artery Disease	Single Outcome	rs28601761	rs28601761	8:126500031:C_G	NDUFB9	2.13824e-34	1.32381e-18	5.50505e-19	0.00141107	0.998589	C	G	1	-0.0497682	0.00214746	8.05378e-119	-0.0456435	0.0046688	1.423e-22	proportional pleiotropy		8_27	0.917122	0.0938109	1.42338e-22	4.52445e-22
S_LDL_CE_pct	Cholesteryl Esters to Total Lipids in Small LDL percentage	Relative lipoprotein lipid concentrations	Small LDL ratios	Coronary Artery Disease	Single Outcome	rs28601761	rs28601761	8:126500031:C_G	NDUFB9	2.13824e-34	1.32381e-18	5.50505e-19	0.00141107	0.998589	C	G	1	-0.0635206	0.00210565	6.47143e-200	-0.0456435	0.0046688	1.423e-22	proportional pleiotropy		8_27	0.718563	0.0735006	1.42338e-22	4.52445e-22
S_LDL_FC_pct	Free Cholesterol to Total Lipids in Small LDL percentage	Relative lipoprotein lipid concentrations	Small LDL ratios	Coronary Artery Disease	Single Outcome	rs28601761	rs28601761	8:126500031:C_G	NDUFB9	2.13824e-34	1.32381e-18	5.50505e-19	0.00141107	0.998589	C	G	1	0.0768946	0.0019829	0	-0.0456435	0.0046688	1.423e-22	proportional pleiotropy		8_27	-0.593586	0.0607169	1.42338e-22	4.52445e-22
S_LDL_L	Total Lipids in Small LDL	Lipoprotein subclasses	Small LDL (average diameter 18.7 nm)	Coronary Artery Disease	Single Outcome	rs28601761	rs28601761	8:126500031:C_G	NDUFB9	2.13824e-34	1.32381e-18	5.50505e-19	0.00141107	0.998589	C	G	0.999999	-0.0441027	0.00213887	1.83063e-94	-0.0456435	0.0046688	1.423e-22	proportional pleiotropy		8_27	1.03494	0.105862	1.42338e-22	4.52445e-22
S_LDL_P	Concentration of Small LDL Particles	Lipoprotein subclasses	Small LDL (average diameter 18.7 nm)	Coronary Artery Disease	Single Outcome	rs28601761	rs28601761	8:126500031:C_G	NDUFB9	2.13824e-34	1.32381e-18	5.50505e-19	0.00141107	0.998589	C	G	1	-0.0482691	0.00215161	1.83231e-111	-0.0456435	0.0046688	1.423e-22	proportional pleiotropy		8_27	0.945606	0.0967244	1.42338e-22	4.52445e-22
S_LDL_PL	Phospholipids in Small LDL	Lipoprotein subclasses	Small LDL (average diameter 18.7 nm)	Coronary Artery Disease	Single Outcome	rs28601761	rs28601761	8:126500031:C_G	NDUFB9	2.13824e-34	1.32381e-18	5.50505e-19	0.00141107	0.998589	C	G	0.999831	-0.0342238	0.00212221	1.66265e-58	-0.0456435	0.0046688	1.423e-22	proportional pleiotropy		8_27	1.33368	0.13642	1.42338e-22	4.52445e-22
S_LDL_PL_pct	Phospholipids to Total Lipids in Small LDL percentage	Relative lipoprotein lipid concentrations	Small LDL ratios	Coronary Artery Disease	Single Outcome	rs28601761	rs28601761	8:126500031:C_G	NDUFB9	2.13824e-34	1.32381e-18	5.50505e-19	0.00141107	0.998589	C	G	1	0.0656029	0.0020962	5.26017e-215	-0.0456435	0.0046688	1.423e-22	proportional pleiotropy		8_27	-0.695755	0.0711676	1.42338e-22	4.52445e-22
S_LDL_TG	Triglycerides in Small LDL	Lipoprotein subclasses	Small LDL (average diameter 18.7 nm)	Coronary Artery Disease	Single Outcome	rs28601761	rs28601761	8:126500031:C_G	NDUFB9	2.13824e-34	1.32381e-18	5.50505e-19	0.00141107	0.998589	C	G	1	-0.0889163	0.002064	0	-0.0456435	0.0046688	1.423e-22	proportional pleiotropy		8_27	0.513331	0.0525078	1.42338e-22	4.52445e-22
S_LDL_TG_pct	Triglycerides to Total Lipids in Small LDL percentage	Relative lipoprotein lipid concentrations	Small LDL ratios	Coronary Artery Disease	Single Outcome	rs28601761	rs28601761	8:126500031:C_G	NDUFB9	2.13824e-34	1.32381e-18	5.50505e-19	0.00141107	0.998589	C	G	1	-0.068519	0.00198087	3.52371e-262	-0.0456435	0.0046688	1.423e-22	proportional pleiotropy		8_27	0.666144	0.0681388	1.42338e-22	4.52445e-22
S_VLDL_C	Cholesterol in Small VLDL	Lipoprotein subclasses	Small VLDL (average diameter 36.8 nm)	Coronary Artery Disease	Single Outcome	rs28601761	rs28601761	8:126500031:C_G	NDUFB9	2.13824e-34	1.32381e-18	5.50505e-19	0.00141107	0.998589	C	G	1	-0.0562556	0.00215125	9.7949e-151	-0.0456435	0.0046688	1.423e-22	proportional pleiotropy		8_27	0.81136	0.0829926	1.42338e-22	4.52445e-22
S_VLDL_CE	Cholesteryl Esters in Small VLDL	Lipoprotein subclasses	Small VLDL (average diameter 36.8 nm)	Coronary Artery Disease	Single Outcome	rs28601761	rs28601761	8:126500031:C_G	NDUFB9	2.13824e-34	1.32381e-18	5.50505e-19	0.00141107	0.998589	C	G	1	-0.0601552	0.00214775	1.28233e-172	-0.0456435	0.0046688	1.423e-22	proportional pleiotropy		8_27	0.758763	0.0776126	1.42338e-22	4.52445e-22
S_VLDL_FC	Free Cholesterol in Small VLDL	Lipoprotein subclasses	Small VLDL (average diameter 36.8 nm)	Coronary Artery Disease	Single Outcome	rs28601761	rs28601761	8:126500031:C_G	NDUFB9	2.13824e-34	1.32381e-18	5.50505e-19	0.00141107	0.998589	C	G	1	-0.0491497	0.00215129	1.57761e-115	-0.0456435	0.0046688	1.423e-22	proportional pleiotropy		8_27	0.928663	0.0949914	1.42338e-22	4.52445e-22
S_VLDL_L	Total Lipids in Small VLDL	Lipoprotein subclasses	Small VLDL (average diameter 36.8 nm)	Coronary Artery Disease	Single Outcome	rs28601761	rs28601761	8:126500031:C_G	NDUFB9	2.13824e-34	1.32381e-18	5.50505e-19	0.00141107	0.998589	C	G	1	-0.0764949	0.00212345	3.53183e-284	-0.0456435	0.0046688	1.423e-22	proportional pleiotropy		8_27	0.596687	0.0610341	1.42338e-22	4.52445e-22
S_VLDL_P	Concentration of Small VLDL Particles	Lipoprotein subclasses	Small VLDL (average diameter 36.8 nm)	Coronary Artery Disease	Single Outcome	rs28601761	rs28601761	8:126500031:C_G	NDUFB9	2.13824e-34	1.32381e-18	5.50505e-19	0.00141107	0.998589	C	G	1	-0.0774662	0.00211434	6.96627e-294	-0.0456435	0.0046688	1.423e-22	proportional pleiotropy		8_27	0.589206	0.0602689	1.42338e-22	4.52445e-22
S_VLDL_PL	Phospholipids in Small VLDL	Lipoprotein subclasses	Small VLDL (average diameter 36.8 nm)	Coronary Artery Disease	Single Outcome	rs28601761	rs28601761	8:126500031:C_G	NDUFB9	2.13824e-34	1.32381e-18	5.50505e-19	0.00141107	0.998589	C	G	1	-0.0615584	0.00214822	1.36773e-180	-0.0456435	0.0046688	1.423e-22	proportional pleiotropy		8_27	0.741467	0.0758434	1.42338e-22	4.52445e-22
S_VLDL_TG	Triglycerides in Small VLDL	Lipoprotein subclasses	Small VLDL (average diameter 36.8 nm)	Coronary Artery Disease	Single Outcome	rs28601761	rs28601761	8:126500031:C_G	NDUFB9	2.13824e-34	1.32381e-18	5.50505e-19	0.00141107	0.998589	C	G	1	-0.0900311	0.00202834	0	-0.0456435	0.0046688	1.423e-22	proportional pleiotropy		8_27	0.506975	0.0518576	1.42338e-22	4.52445e-22
TG_by_PG	Triglycerides to Phosphoglycerides ratio	Other lipids		Coronary Artery Disease	Single Outcome	rs28601761	rs28601761	8:126500031:C_G	NDUFB9	2.13824e-34	1.32381e-18	5.50505e-19	0.00141107	0.998589	C	G	1	-0.0720457	0.0019396	5.37032e-302	-0.0456435	0.0046688	1.423e-22	proportional pleiotropy		8_27	0.633536	0.0648033	1.42338e-22	4.52445e-22
Total_C	Total Cholesterol	Cholesterol		Coronary Artery Disease	Single Outcome	rs28601761	rs28601761	8:126500031:C_G	NDUFB9	2.13824e-34	1.32381e-18	5.50505e-19	0.00141107	0.998589	C	G	0.715329	-0.0312066	0.00207766	5.425e-51	-0.0456435	0.0046688	1.423e-22	proportional pleiotropy		8_27	1.46262	0.149609	1.42338e-22	4.52445e-22
Total_FA	Total Fatty Acids	Fatty acids		Coronary Artery Disease	Single Outcome	rs28601761	rs28601761	8:126500031:C_G	NDUFB9	2.13824e-34	1.32381e-18	5.50505e-19	0.00141107	0.998589	C	G	1	-0.0820937	0.0021114	0	-0.0456435	0.0046688	1.423e-22	proportional pleiotropy		8_27	0.555993	0.0568716	1.42338e-22	4.52445e-22
Total_FC	Total Free Cholesterol	Free cholesterol		Coronary Artery Disease	Single Outcome	rs28601761	rs28601761	8:126500031:C_G	NDUFB9	2.13824e-34	1.32381e-18	5.50505e-19	0.00141107	0.998589	C	G	0.997691	-0.0376683	0.00210289	9.3994e-72	-0.0456435	0.0046688	1.423e-22	proportional pleiotropy		8_27	1.21172	0.123945	1.42338e-22	4.52445e-22
Total_L	Total Lipids in Lipoprotein Particles	Total lipids		Coronary Artery Disease	Single Outcome	rs28601761	rs28601761	8:126500031:C_G	NDUFB9	2.13824e-34	1.32381e-18	5.50505e-19	0.00141107	0.998589	C	G	1	-0.0576108	0.00211643	3.68129e-163	-0.0456435	0.0046688	1.423e-22	proportional pleiotropy		8_27	0.792274	0.0810404	1.42338e-22	4.52445e-22
Total_PL	Total Phospholipids in Lipoprotein Particles	Phospholipids		Coronary Artery Disease	Single Outcome	rs28601761	rs28601761	8:126500031:C_G	NDUFB9	2.13824e-34	1.32381e-18	5.50505e-19	0.00141107	0.998589	C	G	1	-0.0466706	0.00203209	1e-116	-0.0456435	0.0046688	1.423e-22	proportional pleiotropy		8_27	0.977993	0.100037	1.42338e-22	4.52445e-22
Total_TG	Total Triglycerides	Triglycerides		Coronary Artery Disease	Single Outcome	rs28601761	rs28601761	8:126500031:C_G	NDUFB9	2.13824e-34	1.32381e-18	5.50505e-19	0.00141107	0.998589	C	G	1	-0.0859516	0.00205158	0	-0.0456435	0.0046688	1.423e-22	proportional pleiotropy		8_27	0.531038	0.054319	1.42338e-22	4.52445e-22
Tyr	Tyrosine	Amino acids	Aromatic amino acids	Coronary Artery Disease	Single Outcome	rs28601761	rs28601761	8:126500031:C_G	NDUFB9	2.13824e-34	1.32381e-18	5.50505e-19	0.00141107	0.998589	C	G	0.999999	-0.0418344	0.00210329	4.97164e-88	-0.0456435	0.0046688	1.423e-22	proportional pleiotropy		8_27	1.09105	0.111602	1.42338e-22	4.52445e-22
VLDL_C	VLDL Cholesterol	Cholesterol		Coronary Artery Disease	Single Outcome	rs28601761	rs28601761	8:126500031:C_G	NDUFB9	2.13824e-34	1.32381e-18	5.50505e-19	0.00141107	0.998589	C	G	1	-0.0603304	0.00215292	8.60994e-173	-0.0456435	0.0046688	1.423e-22	proportional pleiotropy		8_27	0.756559	0.0773872	1.42338e-22	4.52445e-22
VLDL_CE	Cholesteryl Esters in VLDL	Cholesteryl esters		Coronary Artery Disease	Single Outcome	rs28601761	rs28601761	8:126500031:C_G	NDUFB9	2.13824e-34	1.32381e-18	5.50505e-19	0.00141107	0.998589	C	G	1	-0.0543949	0.00215324	8.3946e-141	-0.0456435	0.0046688	1.423e-22	proportional pleiotropy		8_27	0.839114	0.0858316	1.42338e-22	4.52445e-22
VLDL_FC	Free Cholesterol in VLDL	Free cholesterol		Coronary Artery Disease	Single Outcome	rs28601761	rs28601761	8:126500031:C_G	NDUFB9	2.13824e-34	1.32381e-18	5.50505e-19	0.00141107	0.998589	C	G	1	-0.0676322	0.00214163	7.01455e-219	-0.0456435	0.0046688	1.423e-22	proportional pleiotropy		8_27	0.674879	0.0690322	1.42338e-22	4.52445e-22
VLDL_L	Total Lipids in VLDL	Total lipids		Coronary Artery Disease	Single Outcome	rs28601761	rs28601761	8:126500031:C_G	NDUFB9	2.13824e-34	1.32381e-18	5.50505e-19	0.00141107	0.998589	C	G	1	-0.0768393	0.0021064	2.38781e-291	-0.0456435	0.0046688	1.423e-22	proportional pleiotropy		8_27	0.594013	0.0607606	1.42338e-22	4.52445e-22
VLDL_P	Concentration of VLDL Particles	Lipoprotein particle concentrations		Coronary Artery Disease	Single Outcome	rs28601761	rs28601761	8:126500031:C_G	NDUFB9	2.13824e-34	1.32381e-18	5.50505e-19	0.00141107	0.998589	C	G	1	-0.0695182	0.00214066	2.39332e-231	-0.0456435	0.0046688	1.423e-22	proportional pleiotropy		8_27	0.65657	0.0671594	1.42338e-22	4.52445e-22
VLDL_PL	Phospholipids in VLDL	Phospholipids		Coronary Artery Disease	Single Outcome	rs28601761	rs28601761	8:126500031:C_G	NDUFB9	2.13824e-34	1.32381e-18	5.50505e-19	0.00141107	0.998589	C	G	1	-0.0734578	0.00212736	2.84446e-261	-0.0456435	0.0046688	1.423e-22	proportional pleiotropy		8_27	0.621357	0.0635576	1.42338e-22	4.52445e-22
VLDL_TG	Triglycerides in VLDL	Triglycerides		Coronary Artery Disease	Single Outcome	rs28601761	rs28601761	8:126500031:C_G	NDUFB9	2.13824e-34	1.32381e-18	5.50505e-19	0.00141107	0.998589	C	G	1	-0.080584	0.00204339	0	-0.0456435	0.0046688	1.423e-22	proportional pleiotropy		8_27	0.566409	0.0579371	1.42338e-22	4.52445e-22
VLDL_size	Average Diameter for VLDL Particles	Lipoprotein particle sizes		Coronary Artery Disease	Single Outcome	rs28601761	rs28601761	8:126500031:C_G	NDUFB9	2.13824e-34	1.32381e-18	5.50505e-19	0.00141107	0.998589	C	G	1	-0.0646257	0.00193276	3.96278e-245	-0.0456435	0.0046688	1.423e-22	proportional pleiotropy		8_27	0.706275	0.0722437	1.42338e-22	4.52445e-22
XL_HDL_FC	Free Cholesterol in Very Large HDL	Lipoprotein subclasses	Very large HDL (average diameter 14.3 nm)	Coronary Artery Disease	Single Outcome	rs28601761	rs28601761	8:126500031:C_G	NDUFB9	2.13824e-34	1.32381e-18	5.50505e-19	0.00141107	0.998589	C	G	0.999778	0.0379069	0.0019274	4.10677e-86	-0.0456435	0.0046688	1.423e-22	proportional pleiotropy		8_27	-1.2041	0.123165	1.42338e-22	4.52445e-22
XL_HDL_L	Total Lipids in Very Large HDL	Lipoprotein subclasses	Very large HDL (average diameter 14.3 nm)	Aortic Aneurysm (Abdominal)	Aortic Aneurysm	rs2954021	rs2954021	8:126482077:A_G	NDUFB9	2.33087e-27	2.30883e-15	2.31117e-15	0.000289897	0.99971	A	G	0.000602636	0.0340219	0.00179277	2.63148e-80	-0.0722	0.008	1.606e-19	proportional pleiotropy		8_27	-2.12216	0.235143	1.79695e-19	5.0654e-19
XL_HDL_L	Total Lipids in Very Large HDL	Lipoprotein subclasses	Very large HDL (average diameter 14.3 nm)	Myocardial Infarction	Single Outcome	rs2954021	rs2954021	8:126482077:A_G	NDUFB9	1.26057e-16	1.19223e-09	1.19222e-09	0.00929449	0.990706	A	G	0.000602636	0.0340219	0.00179277	2.63148e-80	-0.053924	0.007375	2.75e-13	proportional pleiotropy		8_27	-1.58498	0.216772	2.63727e-13	4.45987e-13
XL_HDL_P	Concentration of Very Large HDL Particles	Lipoprotein subclasses	Very large HDL (average diameter 14.3 nm)	Aortic Aneurysm (Abdominal)	Aortic Aneurysm	rs2954021	rs2954021	8:126482077:A_G	NDUFB9	2.33087e-27	2.30883e-15	2.31117e-15	0.000289897	0.99971	A	G	0.000840329	0.0243224	0.00180862	3.16228e-41	-0.0722	0.008	1.606e-19	proportional pleiotropy		8_27	-2.96846	0.328915	1.79695e-19	5.0654e-19
XL_HDL_P	Concentration of Very Large HDL Particles	Lipoprotein subclasses	Very large HDL (average diameter 14.3 nm)	Myocardial Infarction	Single Outcome	rs2954021	rs2954021	8:126482077:A_G	NDUFB9	1.26057e-16	1.19223e-09	1.19222e-09	0.00929449	0.990706	A	G	0.000840329	0.0243224	0.00180862	3.16228e-41	-0.053924	0.007375	2.75e-13	proportional pleiotropy		8_27	-2.21705	0.303218	2.63727e-13	4.45987e-13
XL_HDL_PL	Phospholipids in Very Large HDL	Lipoprotein subclasses	Very large HDL (average diameter 14.3 nm)	Coronary Artery Disease	Single Outcome	rs28601761	rs28601761	8:126500031:C_G	NDUFB9	6.04277e-34	1.31323e-18	1.55575e-18	0.00138378	0.998616	C	G	0.99994	0.0356091	0.00182883	1.93731e-84	-0.0456435	0.0046688	1.423e-22	proportional pleiotropy		8_27	-1.28179	0.131113	1.42338e-22	4.52445e-22
XL_HDL_PL_pct	Phospholipids to Total Lipids in Very Large HDL percentage	Relative lipoprotein lipid concentrations	Very large HDL ratios	Coronary Artery Disease	Single Outcome	rs28601761	rs28601761	8:126500031:C_G	NDUFB9	2.13824e-34	1.32381e-18	5.50505e-19	0.00141107	0.998589	C	G	0.999915	0.0358274	0.0018633	2.16172e-82	-0.0456435	0.0046688	1.423e-22	proportional pleiotropy		8_27	-1.27398	0.130314	1.42338e-22	4.52445e-22
XL_HDL_TG	Triglycerides in Very Large HDL	Lipoprotein subclasses	Very large HDL (average diameter 14.3 nm)	Coronary Artery Disease	Single Outcome	rs28601761	rs28601761	8:126500031:C_G	NDUFB9	2.13824e-34	1.32381e-18	5.50505e-19	0.00141107	0.998589	C	G	1	-0.0726021	0.00204168	5.82103e-277	-0.0456435	0.0046688	1.423e-22	proportional pleiotropy		8_27	0.628681	0.0643067	1.42338e-22	4.52445e-22
XL_HDL_TG_pct	Triglycerides to Total Lipids in Very Large HDL percentage	Relative lipoprotein lipid concentrations	Very large HDL ratios	Coronary Artery Disease	Single Outcome	rs28601761	rs28601761	8:126500031:C_G	NDUFB9	2.13824e-34	1.32381e-18	5.50505e-19	0.00141107	0.998589	C	G	1	-0.0843115	0.00191804	0	-0.0456435	0.0046688	1.423e-22	proportional pleiotropy		8_27	0.541368	0.0553756	1.42338e-22	4.52445e-22
XL_VLDL_C	Cholesterol in Very Large VLDL	Lipoprotein subclasses	Very large VLDL (average diameter 64 nm)	Coronary Artery Disease	Single Outcome	rs28601761	rs28601761	8:126500031:C_G	NDUFB9	2.13824e-34	1.32381e-18	5.50505e-19	0.00141107	0.998589	C	G	1	-0.072854	0.00209924	6.62217e-264	-0.0456435	0.0046688	1.423e-22	proportional pleiotropy		8_27	0.626507	0.0640843	1.42338e-22	4.52445e-22
XL_VLDL_CE	Cholesteryl Esters in Very Large VLDL	Lipoprotein subclasses	Very large VLDL (average diameter 64 nm)	Coronary Artery Disease	Single Outcome	rs28601761	rs28601761	8:126500031:C_G	NDUFB9	2.13824e-34	1.32381e-18	5.50505e-19	0.00141107	0.998589	C	G	1	-0.0677378	0.00211949	3.99025e-224	-0.0456435	0.0046688	1.423e-22	proportional pleiotropy		8_27	0.673827	0.0689246	1.42338e-22	4.52445e-22
XL_VLDL_CE_pct	Cholesteryl Esters to Total Lipids in Very Large VLDL percentage	Relative lipoprotein lipid concentrations	Very large VLDL ratios	Coronary Artery Disease	Single Outcome	rs28601761	rs28601761	8:126500031:C_G	NDUFB9	2.13824e-34	1.32381e-18	5.50505e-19	0.00141107	0.998589	C	G	1	0.0549385	0.00199211	2.04644e-167	-0.0456435	0.0046688	1.423e-22	proportional pleiotropy		8_27	-0.830811	0.0849823	1.42338e-22	4.52445e-22
XL_VLDL_C_pct	Cholesterol to Total Lipids in Very Large VLDL percentage	Relative lipoprotein lipid concentrations	Very large VLDL ratios	Coronary Artery Disease	Single Outcome	rs28601761	rs28601761	8:126500031:C_G	NDUFB9	2.13824e-34	1.32381e-18	5.50505e-19	0.00141107	0.998589	C	G	1	0.0525432	0.00199343	4.13048e-153	-0.0456435	0.0046688	1.423e-22	proportional pleiotropy		8_27	-0.868686	0.0888564	1.42338e-22	4.52445e-22
XL_VLDL_FC	Free Cholesterol in Very Large VLDL	Lipoprotein subclasses	Very large VLDL (average diameter 64 nm)	Coronary Artery Disease	Single Outcome	rs28601761	rs28601761	8:126500031:C_G	NDUFB9	2.13824e-34	1.32381e-18	5.50505e-19	0.00141107	0.998589	C	G	1	-0.0764173	0.0020745	4.79733e-297	-0.0456435	0.0046688	1.423e-22	proportional pleiotropy		8_27	0.597293	0.0610961	1.42338e-22	4.52445e-22
XL_VLDL_FC_pct	Free Cholesterol to Total Lipids in Very Large VLDL percentage	Relative lipoprotein lipid concentrations	Very large VLDL ratios	Coronary Artery Disease	Single Outcome	rs28601761	rs28601761	8:126500031:C_G	NDUFB9	2.13824e-34	1.32381e-18	5.50505e-19	0.00141107	0.998589	C	G	1	0.0339709	0.00204095	3.30826e-62	-0.0456435	0.0046688	1.423e-22	proportional pleiotropy		8_27	-1.34361	0.137435	1.42338e-22	4.52445e-22
XL_VLDL_L	Total Lipids in Very Large VLDL	Lipoprotein subclasses	Very large VLDL (average diameter 64 nm)	Coronary Artery Disease	Single Outcome	rs28601761	rs28601761	8:126500031:C_G	NDUFB9	2.13824e-34	1.32381e-18	5.50505e-19	0.00141107	0.998589	C	G	1	-0.0790467	0.00204758	0	-0.0456435	0.0046688	1.423e-22	proportional pleiotropy		8_27	0.577425	0.0590638	1.42338e-22	4.52445e-22
XL_VLDL_P	Concentration of Very Large VLDL Particles	Lipoprotein subclasses	Very large VLDL (average diameter 64 nm)	Coronary Artery Disease	Single Outcome	rs28601761	rs28601761	8:126500031:C_G	NDUFB9	2.13824e-34	1.32381e-18	5.50505e-19	0.00141107	0.998589	C	G	1	-0.080408	0.00204418	0	-0.0456435	0.0046688	1.423e-22	proportional pleiotropy		8_27	0.567649	0.0580639	1.42338e-22	4.52445e-22
XL_VLDL_PL	Phospholipids in Very Large VLDL	Lipoprotein subclasses	Very large VLDL (average diameter 64 nm)	Coronary Artery Disease	Single Outcome	rs28601761	rs28601761	8:126500031:C_G	NDUFB9	2.13824e-34	1.32381e-18	5.50505e-19	0.00141107	0.998589	C	G	1	-0.0775878	0.00206207	0	-0.0456435	0.0046688	1.423e-22	proportional pleiotropy		8_27	0.588282	0.0601744	1.42338e-22	4.52445e-22
XL_VLDL_TG	Triglycerides in Very Large VLDL	Lipoprotein subclasses	Very large VLDL (average diameter 64 nm)	Coronary Artery Disease	Single Outcome	rs28601761	rs28601761	8:126500031:C_G	NDUFB9	2.13824e-34	1.32381e-18	5.50505e-19	0.00141107	0.998589	C	G	1	-0.0792681	0.00202289	0	-0.0456435	0.0046688	1.423e-22	proportional pleiotropy		8_27	0.575812	0.0588989	1.42338e-22	4.52445e-22
XL_VLDL_TG_pct	Triglycerides to Total Lipids in Very Large VLDL percentage	Relative lipoprotein lipid concentrations	Very large VLDL ratios	Coronary Artery Disease	Single Outcome	rs28601761	rs28601761	8:126500031:C_G	NDUFB9	2.13824e-34	1.32381e-18	5.50505e-19	0.00141107	0.998589	C	G	1	-0.0373535	0.00203435	2.67793e-75	-0.0456435	0.0046688	1.423e-22	proportional pleiotropy		8_27	1.22193	0.12499	1.42338e-22	4.52445e-22
XS_VLDL_C	Cholesterol in Very Small VLDL	Lipoprotein subclasses	Very small VLDL (average diameter 31.3 nm)	Coronary Artery Disease	Single Outcome	rs28601761	rs28601761	8:126500031:C_G	NDUFB9	2.13824e-34	1.32381e-18	5.50505e-19	0.00141107	0.998589	C	G	0.978755	-0.0379088	0.00208181	4.33212e-74	-0.0456435	0.0046688	1.423e-22	proportional pleiotropy		8_27	1.20404	0.123159	1.42338e-22	4.52445e-22
XS_VLDL_FC	Free Cholesterol in Very Small VLDL	Lipoprotein subclasses	Very small VLDL (average diameter 31.3 nm)	Coronary Artery Disease	Single Outcome	rs28601761	rs28601761	8:126500031:C_G	NDUFB9	2.13824e-34	1.32381e-18	5.50505e-19	0.00141107	0.998589	C	G	0.999999	-0.0505697	0.00210409	1.22744e-127	-0.0456435	0.0046688	1.423e-22	proportional pleiotropy		8_27	0.902587	0.0923241	1.42338e-22	4.52445e-22
XS_VLDL_L	Total Lipids in Very Small VLDL	Lipoprotein subclasses	Very small VLDL (average diameter 31.3 nm)	Coronary Artery Disease	Single Outcome	rs28601761	rs28601761	8:126500031:C_G	NDUFB9	2.13824e-34	1.32381e-18	5.50505e-19	0.00141107	0.998589	C	G	1	-0.0582772	0.00209839	9.35406e-170	-0.0456435	0.0046688	1.423e-22	proportional pleiotropy		8_27	0.783214	0.0801137	1.42338e-22	4.52445e-22
XS_VLDL_P	Concentration of Very Small VLDL Particles	Lipoprotein subclasses	Very small VLDL (average diameter 31.3 nm)	Coronary Artery Disease	Single Outcome	rs28601761	rs28601761	8:126500031:C_G	NDUFB9	2.13824e-34	1.32381e-18	5.50505e-19	0.00141107	0.998589	C	G	0.999999	-0.0557823	0.00210768	2.37137e-154	-0.0456435	0.0046688	1.423e-22	proportional pleiotropy		8_27	0.818244	0.0836968	1.42338e-22	4.52445e-22
XS_VLDL_PL	Phospholipids in Very Small VLDL	Lipoprotein subclasses	Very small VLDL (average diameter 31.3 nm)	Coronary Artery Disease	Single Outcome	rs28601761	rs28601761	8:126500031:C_G	NDUFB9	2.13824e-34	1.32381e-18	5.50505e-19	0.00141107	0.998589	C	G	1	-0.0605224	0.00209987	1.13763e-182	-0.0456435	0.0046688	1.423e-22	proportional pleiotropy		8_27	0.754159	0.0771417	1.42338e-22	4.52445e-22
XS_VLDL_TG	Triglycerides in Very Small VLDL	Lipoprotein subclasses	Very small VLDL (average diameter 31.3 nm)	Coronary Artery Disease	Single Outcome	rs28601761	rs28601761	8:126500031:C_G	NDUFB9	2.13824e-34	1.32381e-18	5.50505e-19	0.00141107	0.998589	C	G	1	-0.0968312	0.00202722	0	-0.0456435	0.0046688	1.423e-22	proportional pleiotropy		8_27	0.471372	0.0482159	1.42338e-22	4.52445e-22
XXL_VLDL_C	Cholesterol in Chylomicrons and Extremely Large VLDL	Lipoprotein subclasses	Chylomicrons and extremely large VLDL (particle diameters from 75 nm upwards)	Coronary Artery Disease	Single Outcome	rs28601761	rs28601761	8:126500031:C_G	NDUFB9	2.13824e-34	1.32381e-18	5.50505e-19	0.00141107	0.998589	C	G	1	-0.076847	0.00204723	2.2856e-308	-0.0456435	0.0046688	1.423e-22	proportional pleiotropy		8_27	0.593953	0.0607545	1.42338e-22	4.52445e-22
XXL_VLDL_CE	Cholesteryl Esters in Chylomicrons and Extremely Large VLDL	Lipoprotein subclasses	Chylomicrons and extremely large VLDL (particle diameters from 75 nm upwards)	Coronary Artery Disease	Single Outcome	rs28601761	rs28601761	8:126500031:C_G	NDUFB9	2.13824e-34	1.32381e-18	5.50505e-19	0.00141107	0.998589	C	G	1	-0.0762355	0.00205548	4.2462e-301	-0.0456435	0.0046688	1.423e-22	proportional pleiotropy		8_27	0.598718	0.0612418	1.42338e-22	4.52445e-22
XXL_VLDL_FC	Free Cholesterol in Chylomicrons and Extremely Large VLDL	Lipoprotein subclasses	Chylomicrons and extremely large VLDL (particle diameters from 75 nm upwards)	Coronary Artery Disease	Single Outcome	rs28601761	rs28601761	8:126500031:C_G	NDUFB9	2.13824e-34	1.32381e-18	5.50505e-19	0.00141107	0.998589	C	G	1	-0.0769802	0.00203894	0	-0.0456435	0.0046688	1.423e-22	proportional pleiotropy		8_27	0.592926	0.0606494	1.42338e-22	4.52445e-22
XXL_VLDL_FC_pct	Free Cholesterol to Total Lipids in Chylomicrons and Extremely Large VLDL percentage	Relative lipoprotein lipid concentrations	Chylomicrons and extremely large VLDL ratios	Coronary Artery Disease	Single Outcome	rs28601761	rs28601761	8:126500031:C_G	NDUFB9	2.13824e-34	1.32381e-18	5.50505e-19	0.00141107	0.998589	C	G	0.96455	0.0230498	0.00209354	3.42058e-28	-0.0456435	0.0046688	1.423e-22	proportional pleiotropy		8_27	-1.98021	0.202553	1.42338e-22	4.52445e-22
XXL_VLDL_L	Total Lipids in Chylomicrons and Extremely Large VLDL	Lipoprotein subclasses	Chylomicrons and extremely large VLDL (particle diameters from 75 nm upwards)	Coronary Artery Disease	Single Outcome	rs28601761	rs28601761	8:126500031:C_G	NDUFB9	2.13824e-34	1.32381e-18	5.50505e-19	0.00141107	0.998589	C	G	1	-0.0710293	0.00204736	1e-263	-0.0456435	0.0046688	1.423e-22	proportional pleiotropy		8_27	0.642601	0.0657306	1.42338e-22	4.52445e-22
XXL_VLDL_P	Concentration of Chylomicrons and Extremely Large VLDL Particles	Lipoprotein subclasses	Chylomicrons and extremely large VLDL (particle diameters from 75 nm upwards)	Coronary Artery Disease	Single Outcome	rs28601761	rs28601761	8:126500031:C_G	NDUFB9	2.13824e-34	1.32381e-18	5.50505e-19	0.00141107	0.998589	C	G	1	-0.0758841	0.00204031	9.03649e-303	-0.0456435	0.0046688	1.423e-22	proportional pleiotropy		8_27	0.60149	0.0615254	1.42338e-22	4.52445e-22
XXL_VLDL_PL	Phospholipids in Chylomicrons and Extremely Large VLDL	Lipoprotein subclasses	Chylomicrons and extremely large VLDL (particle diameters from 75 nm upwards)	Coronary Artery Disease	Single Outcome	rs28601761	rs28601761	8:126500031:C_G	NDUFB9	2.13824e-34	1.32381e-18	5.50505e-19	0.00141107	0.998589	C	G	1	-0.0762576	0.00203182	2.79898e-308	-0.0456435	0.0046688	1.423e-22	proportional pleiotropy		8_27	0.598544	0.0612241	1.42338e-22	4.52445e-22
XXL_VLDL_PL_pct	Phospholipids to Total Lipids in Chylomicrons and Extremely Large VLDL percentage	Relative lipoprotein lipid concentrations	Chylomicrons and extremely large VLDL ratios	Coronary Artery Disease	Single Outcome	rs28601761	rs28601761	8:126500031:C_G	NDUFB9	2.13824e-34	1.32381e-18	5.50505e-19	0.00141107	0.998589	C	G	0.998763	-0.0340174	0.00209313	2.16521e-59	-0.0456435	0.0046688	1.423e-22	proportional pleiotropy		8_27	1.34177	0.137247	1.42338e-22	4.52445e-22
XXL_VLDL_TG	Triglycerides in Chylomicrons and Extremely Large VLDL	Lipoprotein subclasses	Chylomicrons and extremely large VLDL (particle diameters from 75 nm upwards)	Coronary Artery Disease	Single Outcome	rs28601761	rs28601761	8:126500031:C_G	NDUFB9	2.13824e-34	1.32381e-18	5.50505e-19	0.00141107	0.998589	C	G	1	-0.066316	0.00205466	1.52055e-228	-0.0456435	0.0046688	1.423e-22	proportional pleiotropy		8_27	0.688273	0.0704023	1.42338e-22	4.52445e-22
non_HDL_C	Total Cholesterol Minus HDL-C	Cholesterol		Coronary Artery Disease	Single Outcome	rs28601761	rs28601761	8:126500031:C_G	NDUFB9	2.13824e-34	1.32381e-18	5.50505e-19	0.00141107	0.998589	C	G	0.999826	-0.0421033	0.00213336	1.06635e-86	-0.0456435	0.0046688	1.423e-22	proportional pleiotropy		8_27	1.08408	0.110889	1.42338e-22	4.52445e-22
Omega_3	Omega-3 Fatty Acids	Fatty acids		Ischemic Stroke (Any)	Stroke	rs11166986	rs11166986	8:141656155:A_G	CHRAC1	2.1506e-05	0.001257	0.00224035	0.129212	0.86727	G	A	0.00606775	0.0118832	0.00194232	9.47262e-10	-0.0295	0.0059	7.171e-07	specific		8_32	-2.4825	0.496499	5.73303e-07	5.94725e-07
Omega_3	Omega-3 Fatty Acids	Fatty acids		Stroke (Any)	Stroke	rs11166986	rs11166986	8:141656155:A_G	CHRAC1	4.30145e-06	0.000433297	0.00043348	0.0417509	0.957378	G	A	0.00606775	0.0118832	0.00194232	9.47262e-10	-0.0282	0.0053	1.226e-07	specific		8_32	-2.3731	0.446008	1.03338e-07	1.1065e-07
Gln	Glutamine	Amino acids		Heart Failure (Any)	Heart Failure	rs2915595	rs2915595	8:30402817:A_G	GSR	0.00017009	0.00307344	0.00307455	0.0536755	0.940006	G	A	0.0166836	-0.0150294	0.00238102	2.75106e-10	0.0252279	0.00520785	1.271e-06	specific		8_6	-1.67857	0.346511	1.27124e-06	1.29972e-06
IDL_PL_pct	Phospholipids to Total Lipids in IDL percentage	Relative lipoprotein lipid concentrations	IDL ratios	Coronary Artery Disease	Single Outcome	rs7024300	rs7024300	9:107589567:C_T	ABCA1	1.58667e-07	2.61512e-05	2.55184e-05	0.00221042	0.997738	C	T	0.441319	-0.0687277	0.00619294	1.28647e-28	-0.069882	0.011176	4.03e-10	proportional pleiotropy		9_17	1.01679	0.162613	4.03046e-10	5.26737e-10
L_LDL_CE_pct	Cholesteryl Esters to Total Lipids in Large LDL percentage	Relative lipoprotein lipid concentrations	Large LDL ratios	Coronary Artery Disease	Single Outcome	rs7024300	rs7024300	9:107589567:C_T	ABCA1	1.58667e-07	2.61512e-05	2.55184e-05	0.00221042	0.997738	C	T	0.208409	0.0741397	0.00625319	1.99618e-32	-0.069882	0.011176	4.03e-10	proportional pleiotropy		9_17	-0.942571	0.150743	4.03046e-10	5.26737e-10
L_LDL_C_pct	Cholesterol to Total Lipids in Large LDL percentage	Relative lipoprotein lipid concentrations	Large LDL ratios	Coronary Artery Disease	Single Outcome	rs7024300	rs7024300	9:107589567:C_T	ABCA1	1.86916e-07	2.61937e-05	3.00616e-05	0.00221728	0.997726	C	T	0.247867	0.0770522	0.00592661	1.20642e-38	-0.069882	0.011176	4.03e-10	proportional pleiotropy		9_17	-0.906943	0.145045	4.03046e-10	5.26737e-10
L_LDL_PL_pct	Phospholipids to Total Lipids in Large LDL percentage	Relative lipoprotein lipid concentrations	Large LDL ratios	Coronary Artery Disease	Single Outcome	rs7024300	rs7024300	9:107589567:C_T	ABCA1	1.6272e-07	2.61474e-05	2.61703e-05	0.0022098	0.997738	C	T	0.21575	-0.103229	0.00613053	1.27233e-63	-0.069882	0.011176	4.03e-10	proportional pleiotropy		9_17	0.676961	0.108264	4.03046e-10	5.26737e-10
L_VLDL_PL_pct	Phospholipids to Total Lipids in Large VLDL percentage	Relative lipoprotein lipid concentrations	Large VLDL ratios	Coronary Artery Disease	Single Outcome	rs7024300	rs7024300	9:107589567:C_T	ABCA1	1.86916e-07	2.61937e-05	3.00616e-05	0.00221728	0.997726	C	T	0.326961	-0.0422427	0.00591117	8.91867e-13	-0.069882	0.011176	4.03e-10	proportional pleiotropy		9_17	1.6543	0.264567	4.03046e-10	5.26737e-10
Glucose	Glucose	Glycolysis related metabolites		Myocardial Infarction	Single Outcome	rs28429551	rs28429551	9:139243334:A_T	GPSM1	1.12368e-07	5.07203e-05	4.52638e-05	0.0184682	0.981436	T	A	0.0650653	0.0166315	0.00240729	4.88652e-12	0.05703	0.010107	1.72e-08	specific		9_27	3.42904	0.607702	1.67478e-08	1.91295e-08
Gln	Glutamine	Amino acids		Aortic Aneurysm (Abdominal)	Aortic Aneurysm	rs113942542	rs113942542	9:37849832:A_G	FRMPD1	1.1402e-76	1.08981e-39	6.18687e-39	0.0572487	0.942751	G	A	0.00521462	-0.0267456	0.00275108	2.4322e-22	-0.0485	0.0108	6.559e-06	proportional pleiotropy		9_8	1.81338	0.403805	7.09759e-06	7.12276e-06

### Sheet: ST16
Supplementary Table 14: Matching results from the co-localization, inverse variant weighted & single variant mendelian randomization analyses, annotated for association of the lead variant at the locus to LDL-Cholesterol
Supplementary Table 16: Matching results from the co-localization, inverse variant weighted & single variant mendelian randomization analyses, annotated for association of the lead variant at the locus to LDL-Cholesterol
exposure	exposure_long	exposure_group	outcome	outcome_group	rs_id	variant_id	pleiotropy_cat	hgnc_symbol	chromosome	region	pp_h4_abf	residual_risk_locus	beta_mr_single	se_mr_single	p_mr_single	p_adj_mr_single	n_snp	variant_set	beta_mr_ivw	se_mr_ivw	p_mr_ivw	p_adj_mr_ivw
ApoA1	Apolipoprotein A1	Apolipoproteins	Angina Pectoris (Any)	Angina Pectoris	rs11591147	1:55505647:G_T	proportional pleiotropy	PCSK9	1	1_18	0.999999	FALSE	-4.48442	0.650334	5.36494e-12	8.13746e-12	13	metabolite_and_phenome_specific_variants	-0.601756	0.19461	0.00198742	0.0144598
ApoA1	Apolipoprotein A1	Apolipoproteins	Angina Pectoris (Any)	Angina Pectoris	rs646776	1:109818530:C_T	proportional pleiotropy	PSMA5	1	1_34	0.9921	FALSE	-5.7727	0.525241	4.24257e-28	1.75701e-27	13	metabolite_and_phenome_specific_variants	-0.601756	0.19461	0.00198742	0.0144598
HDL_PL	Phospholipids in HDL	Phospholipids	Aortic Aneurysm (Abdominal)	Aortic Aneurysm	rs11591147	1:55505647:G_T	proportional pleiotropy	PCSK9	1	1_18	1	FALSE	-5.40316	0.6698	7.21459e-16	1.51611e-15	11	metabolite_and_phenome_specific_variants	-0.816311	0.301109	0.00670776	0.0393336
HDL_PL	Phospholipids in HDL	Phospholipids	Aortic Aneurysm (Abdominal)	Aortic Aneurysm	rs12740374	1:109817590:G_T	proportional pleiotropy	PSMA5	1	1_34	0.997648	FALSE	-4.72605	0.347293	3.57719e-42	2.39573e-41	11	metabolite_and_phenome_specific_variants	-0.816311	0.301109	0.00670776	0.0393336
TG_by_PG	Triglycerides to Phosphoglycerides ratio	Other lipids	Aortic Aneurysm (Abdominal)	Aortic Aneurysm	rs2227200	1:172333448:A_G	proportional pleiotropy	DNM3	1	1_45	0.946182	TRUE	4.22709	0.560876	4.82437e-14	8.67402e-14	10	metabolite_specific_variants	0.560515	0.212988	0.00849649	0.0476665
M_HDL_PL_pct	Phospholipids to Total Lipids in Medium HDL percentage	Relative lipoprotein lipid concentrations	Aortic Aneurysm (Abdominal)	Aortic Aneurysm	rs2227200	1:172333448:A_G	proportional pleiotropy	DNM3	1	1_45	0.946182	TRUE	5.15163	0.68355	4.82437e-14	8.67402e-14	13	metabolite_specific_variants	0.527339	0.198468	0.00788298	0.0448187
XL_HDL_PL_pct	Phospholipids to Total Lipids in Very Large HDL percentage	Relative lipoprotein lipid concentrations	Angina Pectoris (Any)	Angina Pectoris	rs646776	1:109818530:C_T	proportional pleiotropy	PSMA5	1	1_34	0.992094	FALSE	-5.29743	0.481998	4.24257e-28	1.75701e-27	14	metabolite_and_phenome_specific_variants	-0.678603	0.192415	0.00042066	0.00400574
XL_HDL_PL_pct	Phospholipids to Total Lipids in Very Large HDL percentage	Relative lipoprotein lipid concentrations	Angina Pectoris (Unstable)	Angina Pectoris	rs7528419	1:109817192:A_G	proportional pleiotropy	PSMA5	1	1_34	0.986281	FALSE	-5.03257	0.788179	1.71333e-10	2.29346e-10	19	metabolite_specific_variants	-1.04806	0.339342	0.00201168	0.0146055
XL_HDL_PL_pct	Phospholipids to Total Lipids in Very Large HDL percentage	Relative lipoprotein lipid concentrations	Aortic Aneurysm (Abdominal)	Aortic Aneurysm	rs12740374	1:109817590:G_T	proportional pleiotropy	PSMA5	1	1_34	0.997646	FALSE	-6.03037	0.443141	3.57719e-42	2.39573e-41	19	metabolite_specific_variants	-0.679145	0.255271	0.00780291	0.0444688
XL_HDL_PL_pct	Phospholipids to Total Lipids in Very Large HDL percentage	Relative lipoprotein lipid concentrations	Aortic Aneurysm (Abdominal)	Aortic Aneurysm	rs2227200	1:172333448:A_G	proportional pleiotropy	DNM3	1	1_45	0.946182	TRUE	-4.52585	0.600517	4.82437e-14	8.67402e-14	19	metabolite_specific_variants	-0.679145	0.255271	0.00780291	0.0444688
XL_HDL_PL_pct	Phospholipids to Total Lipids in Very Large HDL percentage	Relative lipoprotein lipid concentrations	Coronary Artery Disease	Single Outcome	rs12740374	1:109817590:G_T	proportional pleiotropy	PSMA5	1	1_34	0.999377	FALSE	-4.35664	0.259202	2.13614e-63	2.30174e-62	14	metabolite_and_phenome_specific_variants	-0.69774	0.128613	5.79226e-08	2.03294e-06
XL_HDL_PL_pct	Phospholipids to Total Lipids in Very Large HDL percentage	Relative lipoprotein lipid concentrations	Myocardial Infarction	Single Outcome	rs12740374	1:109817590:G_T	proportional pleiotropy	PSMA5	1	1_34	0.999382	FALSE	-4.83485	0.411756	7.75926e-32	3.67966e-31	12	metabolite_and_phenome_specific_variants	-0.937297	0.177076	1.20194e-07	3.74371e-06
L_HDL_FC	Free Cholesterol in Large HDL	Lipoprotein subclasses	Angina Pectoris (Any)	Angina Pectoris	rs2678207	1:201825277:C_T	proportional pleiotropy	NAV1	1	1_55	0.995166	FALSE	-4.30072	0.878201	9.72137e-07	1.00027e-06	26	metabolite_and_phenome_specific_variants	-0.8407	0.177411	2.15072e-06	4.5513e-05
L_HDL_FC	Free Cholesterol in Large HDL	Lipoprotein subclasses	Coronary Artery Disease	Single Outcome	rs2678207	1:201825277:C_T	proportional pleiotropy	NAV1	1	1_55	0.993324	FALSE	-2.81149	0.468621	1.97938e-09	2.45537e-09	24	metabolite_and_phenome_specific_variants	-0.47175	0.121345	0.00010121	0.00122182
L_HDL_FC	Free Cholesterol in Large HDL	Lipoprotein subclasses	Heart Failure (Any)	Heart Failure	rs903678	1:201809918:A_G	proportional pleiotropy	NAV1	1	1_55	0.955416	FALSE	-2.03738	0.396785	2.82574e-07	2.95348e-07	26	metabolite_specific_variants	-0.32401	0.10912	0.00298476	0.0203172
L_HDL_L	Total Lipids in Large HDL	Lipoprotein subclasses	Angina Pectoris (Any)	Angina Pectoris	rs2678207	1:201825277:C_T	proportional pleiotropy	NAV1	1	1_55	0.995166	FALSE	-4.47221	0.913219	9.72137e-07	1.00027e-06	21	metabolite_and_phenome_specific_variants	-0.700558	0.18726	0.000183221	0.00204068
L_HDL_L	Total Lipids in Large HDL	Lipoprotein subclasses	Coronary Artery Disease	Single Outcome	rs2678207	1:201825277:C_T	proportional pleiotropy	NAV1	1	1_55	0.993324	FALSE	-2.9236	0.487307	1.97938e-09	2.45537e-09	20	metabolite_and_phenome_specific_variants	-0.385609	0.136184	0.0046327	0.0292517
L_HDL_P	Concentration of Large HDL Particles	Lipoprotein subclasses	Angina Pectoris (Any)	Angina Pectoris	rs2678207	1:201825277:C_T	proportional pleiotropy	NAV1	1	1_55	0.995166	FALSE	-4.4503	0.908743	9.72137e-07	1.00027e-06	27	metabolite_and_phenome_specific_variants	-0.665922	0.163005	4.40233e-05	0.000599333
L_HDL_P	Concentration of Large HDL Particles	Lipoprotein subclasses	Myocardial Infarction	Single Outcome	rs2820309	1:201834944:A_G	proportional pleiotropy	NAV1	1	1_55	0.966928	FALSE	-3.76299	0.685835	4.09444e-08	4.50453e-08	30	metabolite_specific_variants	-0.550947	0.202408	0.00648939	0.0382715
M_HDL_FC	Free Cholesterol in Medium HDL	Lipoprotein subclasses	Coronary Artery Disease	Single Outcome	rs11591147	1:55505647:G_T	proportional pleiotropy	PCSK9	1	1_18	1	FALSE	-5.37635	0.498257	3.82435e-27	1.52977e-26	12	metabolite_and_phenome_specific_variants	-0.399333	0.138737	0.00399781	0.0260428
M_HDL_FC	Free Cholesterol in Medium HDL	Lipoprotein subclasses	Coronary Artery Disease	Single Outcome	rs12740374	1:109817590:G_T	proportional pleiotropy	PSMA5	1	1_34	0.999383	FALSE	-4.75682	0.283011	2.13614e-63	2.30174e-62	12	metabolite_and_phenome_specific_variants	-0.399333	0.138737	0.00399781	0.0260428
XL_HDL_C	Cholesterol in Very Large HDL	Lipoprotein subclasses	Angina Pectoris (Any)	Angina Pectoris	rs2678207	1:201825277:C_T	proportional pleiotropy	SHISA4	1	1_55	0.995166	FALSE	-4.10427	0.838085	9.72137e-07	1.00027e-06	21	metabolite_and_phenome_specific_variants	-0.920884	0.212144	1.41933e-05	0.000227948
XL_HDL_C	Cholesterol in Very Large HDL	Lipoprotein subclasses	Angina Pectoris (Stable)	Angina Pectoris	rs2820309	1:201834944:A_G	proportional pleiotropy	SHISA4	1	1_55	0.962944	FALSE	-4.4568	0.806767	3.30855e-08	3.6814e-08	20	metabolite_and_phenome_specific_variants	-0.990241	0.200861	8.22357e-07	1.98886e-05
XL_HDL_C	Cholesterol in Very Large HDL	Lipoprotein subclasses	Coronary Artery Disease	Single Outcome	rs2678207	1:201825277:C_T	proportional pleiotropy	SHISA4	1	1_55	0.993324	FALSE	-2.68306	0.447215	1.97938e-09	2.45537e-09	19	metabolite_and_phenome_specific_variants	-0.625674	0.148222	2.42999e-05	0.000361236
XL_HDL_C	Cholesterol in Very Large HDL	Lipoprotein subclasses	Myocardial Infarction	Single Outcome	rs2820309	1:201834944:A_G	proportional pleiotropy	SHISA4	1	1_55	0.966928	FALSE	-3.40025	0.619723	4.09444e-08	4.50453e-08	16	metabolite_and_phenome_specific_variants	-0.771355	0.187493	3.88775e-05	0.000537413
XL_HDL_CE	Cholesteryl Esters in Very Large HDL	Lipoprotein subclasses	Coronary Artery Disease	Single Outcome	rs2678207	1:201825277:C_T	proportional pleiotropy	SHISA4	1	1_55	0.993324	FALSE	-2.67328	0.445585	1.97938e-09	2.45537e-09	19	metabolite_and_phenome_specific_variants	-0.627596	0.147779	2.16786e-05	0.000327341
XL_HDL_CE	Cholesteryl Esters in Very Large HDL	Lipoprotein subclasses	Myocardial Infarction	Single Outcome	rs2820309	1:201834944:A_G	proportional pleiotropy	SHISA4	1	1_55	0.966928	FALSE	-3.39501	0.618768	4.09444e-08	4.50453e-08	16	metabolite_and_phenome_specific_variants	-0.772822	0.205143	0.00016506	0.00187025
XL_HDL_L	Total Lipids in Very Large HDL	Lipoprotein subclasses	Angina Pectoris (Any)	Angina Pectoris	rs2678207	1:201825277:C_T	proportional pleiotropy	SHISA4	1	1_55	0.995166	FALSE	-4.26134	0.870159	9.72137e-07	1.00027e-06	18	metabolite_and_phenome_specific_variants	-0.952454	0.181272	1.4861e-07	4.49599e-06
XL_HDL_L	Total Lipids in Very Large HDL	Lipoprotein subclasses	Angina Pectoris (Stable)	Angina Pectoris	rs2820309	1:201834944:A_G	proportional pleiotropy	SHISA4	1	1_55	0.962944	FALSE	-4.62865	0.837875	3.30855e-08	3.6814e-08	17	metabolite_and_phenome_specific_variants	-0.949129	0.182412	1.95865e-07	5.75205e-06
XL_HDL_L	Total Lipids in Very Large HDL	Lipoprotein subclasses	Coronary Artery Disease	Single Outcome	rs2678207	1:201825277:C_T	proportional pleiotropy	SHISA4	1	1_55	0.993324	FALSE	-2.78574	0.46433	1.97938e-09	2.45537e-09	16	metabolite_and_phenome_specific_variants	-0.563184	0.147123	0.000129202	0.0015052
XL_HDL_L	Total Lipids in Very Large HDL	Lipoprotein subclasses	Myocardial Infarction	Single Outcome	rs2820309	1:201834944:A_G	proportional pleiotropy	SHISA4	1	1_55	0.966928	FALSE	-3.53136	0.643618	4.09444e-08	4.50453e-08	15	metabolite_and_phenome_specific_variants	-0.843097	0.161475	1.77746e-07	5.28463e-06
XL_HDL_PL	Phospholipids in Very Large HDL	Lipoprotein subclasses	Angina Pectoris (Any)	Angina Pectoris	rs2678207	1:201825277:C_T	proportional pleiotropy	NAV1	1	1_55	0.995166	FALSE	-4.31354	0.880818	9.72137e-07	1.00027e-06	22	metabolite_and_phenome_specific_variants	-0.882728	0.165848	1.02346e-07	3.32453e-06
XL_HDL_PL	Phospholipids in Very Large HDL	Lipoprotein subclasses	Coronary Artery Disease	Single Outcome	rs2678207	1:201825277:C_T	proportional pleiotropy	NAV1	1	1_55	0.993324	FALSE	-2.81987	0.470018	1.97938e-09	2.45537e-09	20	metabolite_and_phenome_specific_variants	-0.502673	0.146332	0.000592201	0.00526035
XL_HDL_PL	Phospholipids in Very Large HDL	Lipoprotein subclasses	Myocardial Infarction	Single Outcome	rs2820309	1:201834944:A_G	proportional pleiotropy	NAV1	1	1_55	0.966928	FALSE	-3.59154	0.654588	4.09444e-08	4.50453e-08	19	metabolite_and_phenome_specific_variants	-0.766477	0.182772	2.74535e-05	0.000400666
HDL_size	Average Diameter for HDL Particles	Lipoprotein particle sizes	Coronary Artery Disease	Single Outcome	rs10179126	2:165511794:C_G	proportional pleiotropy	COBLL1	2	2_45	0.981808	TRUE	-0.851886	0.18277	3.14739e-06	3.17435e-06	21	metabolite_and_phenome_specific_variants	-0.430063	0.129327	0.000882922	0.00734407
HDL_size	Average Diameter for HDL Particles	Lipoprotein particle sizes	Coronary Artery Disease	Single Outcome	rs12373827	2:101043669:A_G	pathway pleiotropy	RPL31	2	2_29	0.804618	FALSE	-1.93973	0.423215	4.57629e-06	4.60745e-06	21	metabolite_and_phenome_specific_variants	-0.430063	0.129327	0.000882922	0.00734407
HDL_PL	Phospholipids in HDL	Phospholipids	Aortic Aneurysm (Abdominal)	Aortic Aneurysm	rs1913657	2:227107501:C_T	proportional pleiotropy	COL4A4	2	2_60	0.985152	FALSE	-1.66757	0.302863	3.67028e-08	4.05922e-08	11	metabolite_and_phenome_specific_variants	-0.816311	0.301109	0.00670776	0.0393336
TG_by_PG	Triglycerides to Phosphoglycerides ratio	Other lipids	Aortic Aneurysm (Abdominal)	Aortic Aneurysm	rs1913657	2:227107501:C_T	proportional pleiotropy	COL4A4	2	2_60	0.985152	FALSE	1.03987	0.188861	3.67028e-08	4.05922e-08	10	metabolite_specific_variants	0.560515	0.212988	0.00849649	0.0476665
L_HDL_TG_pct	Triglycerides to Total Lipids in Large HDL percentage	Relative lipoprotein lipid concentrations	Coronary Artery Disease	Single Outcome	rs10179126	2:165511794:C_G	proportional pleiotropy	COBLL1	2	2_45	0.981808	TRUE	0.737948	0.158325	3.14739e-06	3.17435e-06	11	metabolite_specific_variants	0.437601	0.120442	0.000279835	0.00287836
M_HDL_PL_pct	Phospholipids to Total Lipids in Medium HDL percentage	Relative lipoprotein lipid concentrations	Aortic Aneurysm (Abdominal)	Aortic Aneurysm	rs1913657	2:227107501:C_T	proportional pleiotropy	COL4A4	2	2_60	0.985152	FALSE	1.05943	0.192413	3.67028e-08	4.05922e-08	13	metabolite_specific_variants	0.527339	0.198468	0.00788298	0.0448187
XL_HDL_PL_pct	Phospholipids to Total Lipids in Very Large HDL percentage	Relative lipoprotein lipid concentrations	Aortic Aneurysm (Abdominal)	Aortic Aneurysm	rs1913657	2:227107501:C_T	proportional pleiotropy	COL4A4	2	2_60	0.985152	FALSE	-1.5509	0.281673	3.67028e-08	4.05922e-08	19	metabolite_specific_variants	-0.679145	0.255271	0.00780291	0.0444688
XL_HDL_PL_pct	Phospholipids to Total Lipids in Very Large HDL percentage	Relative lipoprotein lipid concentrations	Coronary Artery Disease	Single Outcome	rs10179126	2:165511794:C_G	proportional pleiotropy	COBLL1	2	2_45	0.981808	TRUE	-0.962464	0.206495	3.14739e-06	3.17435e-06	14	metabolite_and_phenome_specific_variants	-0.69774	0.128613	5.79226e-08	2.03294e-06
L_HDL_FC	Free Cholesterol in Large HDL	Lipoprotein subclasses	Coronary Artery Disease	Single Outcome	rs10179126	2:165511794:C_G	proportional pleiotropy	COBLL1	2	2_45	0.981808	TRUE	-0.847989	0.181934	3.14739e-06	3.17435e-06	24	metabolite_and_phenome_specific_variants	-0.47175	0.121345	0.00010121	0.00122182
L_HDL_L	Total Lipids in Large HDL	Lipoprotein subclasses	Coronary Artery Disease	Single Outcome	rs10179126	2:165511794:C_G	proportional pleiotropy	COBLL1	2	2_45	0.981808	TRUE	-0.835304	0.179213	3.14739e-06	3.17435e-06	20	metabolite_and_phenome_specific_variants	-0.385609	0.136184	0.0046327	0.0292517
L_HDL_PL	Phospholipids in Large HDL	Lipoprotein subclasses	Coronary Artery Disease	Single Outcome	rs10179126	2:165511794:C_G	proportional pleiotropy	COBLL1	2	2_45	0.981808	TRUE	-0.884672	0.189805	3.14739e-06	3.17435e-06	21	metabolite_and_phenome_specific_variants	-0.372051	0.127935	0.00363601	0.02399
XL_HDL_C	Cholesterol in Very Large HDL	Lipoprotein subclasses	Coronary Artery Disease	Single Outcome	rs10179126	2:165511794:C_G	proportional pleiotropy	COBLL1	2	2_45	0.981808	TRUE	-0.833824	0.178895	3.14739e-06	3.17435e-06	19	metabolite_and_phenome_specific_variants	-0.625674	0.148222	2.42999e-05	0.000361236
XL_HDL_CE	Cholesteryl Esters in Very Large HDL	Lipoprotein subclasses	Coronary Artery Disease	Single Outcome	rs10179126	2:165511794:C_G	proportional pleiotropy	COBLL1	2	2_45	0.981808	TRUE	-0.80998	0.17378	3.14739e-06	3.17435e-06	19	metabolite_and_phenome_specific_variants	-0.627596	0.147779	2.16786e-05	0.000327341
XL_HDL_FC	Free Cholesterol in Very Large HDL	Lipoprotein subclasses	Coronary Artery Disease	Single Outcome	rs10179126	2:165511794:C_G	proportional pleiotropy	COBLL1	2	2_45	0.981808	TRUE	-0.978268	0.209886	3.14739e-06	3.17435e-06	14	metabolite_specific_variants	-0.506445	0.174062	0.00361926	0.0239124
XL_HDL_L	Total Lipids in Very Large HDL	Lipoprotein subclasses	Coronary Artery Disease	Single Outcome	rs10179126	2:165511794:C_G	proportional pleiotropy	COBLL1	2	2_45	0.981808	TRUE	-0.878612	0.188505	3.14739e-06	3.17435e-06	16	metabolite_and_phenome_specific_variants	-0.563184	0.147123	0.000129202	0.0015052
XL_HDL_PL	Phospholipids in Very Large HDL	Lipoprotein subclasses	Coronary Artery Disease	Single Outcome	rs10179126	2:165511794:C_G	proportional pleiotropy	COBLL1	2	2_45	0.981808	TRUE	-0.876425	0.188035	3.14739e-06	3.17435e-06	20	metabolite_and_phenome_specific_variants	-0.502673	0.146332	0.000592201	0.00526035
XL_HDL_PL	Phospholipids in Very Large HDL	Lipoprotein subclasses	Coronary Artery Disease	Single Outcome	rs12373827	2:101043669:A_G	pathway pleiotropy	RPL31	2	2_29	0.804618	FALSE	-1.70302	0.371569	4.57629e-06	4.60745e-06	20	metabolite_and_phenome_specific_variants	-0.502673	0.146332	0.000592201	0.00526035
XL_HDL_C	Cholesterol in Very Large HDL	Lipoprotein subclasses	Angina Pectoris (Any)	Angina Pectoris	rs185244	3:138092889:C_T	pathway pleiotropy	MRAS	3	3_33	0.987341	FALSE	-3.61957	0.670544	6.74032e-08	7.32039e-08	21	metabolite_and_phenome_specific_variants	-0.920884	0.212144	1.41933e-05	0.000227948
XL_HDL_C	Cholesterol in Very Large HDL	Lipoprotein subclasses	Coronary Artery Disease	Single Outcome	rs185244	3:138092889:C_T	pathway pleiotropy	MRAS	3	3_33	0.996608	FALSE	-3.76433	0.383402	9.39847e-23	3.03716e-22	19	metabolite_and_phenome_specific_variants	-0.625674	0.148222	2.42999e-05	0.000361236
XL_HDL_C	Cholesterol in Very Large HDL	Lipoprotein subclasses	Myocardial Infarction	Single Outcome	rs13324341	3:138070901:C_T	pathway pleiotropy	MRAS	3	3_33	0.97162	FALSE	-4.33507	0.693336	4.03984e-10	5.27911e-10	16	metabolite_and_phenome_specific_variants	-0.771355	0.187493	3.88775e-05	0.000537413
XL_HDL_CE	Cholesteryl Esters in Very Large HDL	Lipoprotein subclasses	Coronary Artery Disease	Single Outcome	rs185244	3:138092889:C_T	pathway pleiotropy	MRAS	3	3_33	0.996608	FALSE	-3.83564	0.390665	9.39847e-23	3.03716e-22	19	metabolite_and_phenome_specific_variants	-0.627596	0.147779	2.16786e-05	0.000327341
XL_HDL_CE	Cholesteryl Esters in Very Large HDL	Lipoprotein subclasses	Myocardial Infarction	Single Outcome	rs13324341	3:138070901:C_T	pathway pleiotropy	MRAS	3	3_33	0.97162	FALSE	-4.40882	0.705132	4.03984e-10	5.27911e-10	16	metabolite_and_phenome_specific_variants	-0.772822	0.205143	0.00016506	0.00187025
XL_HDL_FC	Free Cholesterol in Very Large HDL	Lipoprotein subclasses	Angina Pectoris (Any)	Angina Pectoris	rs185244	3:138092889:C_T	pathway pleiotropy	MRAS	3	3_33	0.987341	FALSE	-3.65867	0.677788	6.74032e-08	7.32039e-08	11	metabolite_and_phenome_specific_variants	-0.880825	0.195872	6.89401e-06	0.00012293
XL_HDL_FC	Free Cholesterol in Very Large HDL	Lipoprotein subclasses	Coronary Artery Disease	Single Outcome	rs185244	3:138092889:C_T	pathway pleiotropy	MRAS	3	3_33	0.996608	FALSE	-3.805	0.387544	9.39847e-23	3.03716e-22	14	metabolite_specific_variants	-0.506445	0.174062	0.00361926	0.0239124
XL_HDL_FC	Free Cholesterol in Very Large HDL	Lipoprotein subclasses	Myocardial Infarction	Single Outcome	rs13324341	3:138070901:C_T	pathway pleiotropy	MRAS	3	3_33	0.97162	FALSE	-4.39497	0.702916	4.03984e-10	5.27911e-10	11	metabolite_and_phenome_specific_variants	-0.677683	0.225027	0.00259911	0.0180421
XL_HDL_L	Total Lipids in Very Large HDL	Lipoprotein subclasses	Angina Pectoris (Any)	Angina Pectoris	rs185244	3:138092889:C_T	pathway pleiotropy	MRAS	3	3_33	0.987341	FALSE	-3.72189	0.6895	6.74032e-08	7.32039e-08	18	metabolite_and_phenome_specific_variants	-0.952454	0.181272	1.4861e-07	4.49599e-06
XL_HDL_L	Total Lipids in Very Large HDL	Lipoprotein subclasses	Coronary Artery Disease	Single Outcome	rs185244	3:138092889:C_T	pathway pleiotropy	MRAS	3	3_33	0.996608	FALSE	-3.87075	0.394241	9.39847e-23	3.03716e-22	16	metabolite_and_phenome_specific_variants	-0.563184	0.147123	0.000129202	0.0015052
XL_HDL_L	Total Lipids in Very Large HDL	Lipoprotein subclasses	Myocardial Infarction	Single Outcome	rs13324341	3:138070901:C_T	pathway pleiotropy	MRAS	3	3_33	0.97162	FALSE	-4.44125	0.710318	4.03984e-10	5.27911e-10	15	metabolite_and_phenome_specific_variants	-0.843097	0.161475	1.77746e-07	5.28463e-06
XL_HDL_PL	Phospholipids in Very Large HDL	Lipoprotein subclasses	Angina Pectoris (Any)	Angina Pectoris	rs185244	3:138092889:C_T	pathway pleiotropy	MRAS	3	3_33	0.987341	FALSE	-3.80264	0.704458	6.74032e-08	7.32039e-08	22	metabolite_and_phenome_specific_variants	-0.882728	0.165848	1.02346e-07	3.32453e-06
XL_HDL_PL	Phospholipids in Very Large HDL	Lipoprotein subclasses	Coronary Artery Disease	Single Outcome	rs185244	3:138092889:C_T	pathway pleiotropy	MRAS	3	3_33	0.996608	FALSE	-3.95472	0.402794	9.39847e-23	3.03716e-22	20	metabolite_and_phenome_specific_variants	-0.502673	0.146332	0.000592201	0.00526035
XL_HDL_PL	Phospholipids in Very Large HDL	Lipoprotein subclasses	Myocardial Infarction	Single Outcome	rs13324341	3:138070901:C_T	pathway pleiotropy	MRAS	3	3_33	0.97162	FALSE	-4.51918	0.722781	4.03984e-10	5.27911e-10	19	metabolite_and_phenome_specific_variants	-0.766477	0.182772	2.74535e-05	0.000400666
HDL_PL	Phospholipids in HDL	Phospholipids	Aortic Aneurysm (Abdominal)	Aortic Aneurysm	rs1229849	4:100284685:A_T	proportional pleiotropy	ADH1A	4	4_21	0.938305	TRUE	-3.77261	0.65775	9.71493e-09	1.13541e-08	11	metabolite_and_phenome_specific_variants	-0.816311	0.301109	0.00670776	0.0393336
S_HDL_FC_pct	Free Cholesterol to Total Lipids in Small HDL percentage	Relative lipoprotein lipid concentrations	Angina Pectoris (Stable)	Angina Pectoris	rs16998073	4:81184341:A_T	proportional pleiotropy	FGF5	4	4_16	0.996209	FALSE	-3.66693	0.622687	3.88801e-09	4.73723e-09	10	metabolite_specific_variants	-0.720124	0.178215	5.32804e-05	0.0007086
HDL_PL	Phospholipids in HDL	Phospholipids	Aortic Aneurysm (Abdominal)	Aortic Aneurysm	rs459193	5:55806751:A_G	proportional pleiotropy	MAP3K1	5	5_9	0.991383	FALSE	-3.84239	0.667596	8.63573e-09	1.01665e-08	11	metabolite_and_phenome_specific_variants	-0.816311	0.301109	0.00670776	0.0393336
GlycA	Glycoprotein Acetyls	Inflammation	Coronary Artery Disease	Single Outcome	rs4711750	6:43757082:A_T	proportional pleiotropy	VEGFA	6	6_13	0.997574	TRUE	1.60329	0.20239	2.34179e-15	4.70046e-15	26	metabolite_and_phenome_specific_variants	0.298081	0.0771615	0.000111966	0.0013382
GlycA	Glycoprotein Acetyls	Inflammation	Coronary Artery Disease	Single Outcome	rs4897178	6:126727908:G_T	proportional pleiotropy	RSPO3	6	6_26	0.978024	FALSE	2.3528	0.394206	2.39511e-09	2.95803e-09	26	metabolite_and_phenome_specific_variants	0.298081	0.0771615	0.000111966	0.0013382
HDL_size	Average Diameter for HDL Particles	Lipoprotein particle sizes	Coronary Artery Disease	Single Outcome	rs11155072	6:139835073:A_G	proportional pleiotropy	CITED2	6	6_31	0.98636	TRUE	-1.31068	0.253395	2.31001e-07	2.42883e-07	21	metabolite_and_phenome_specific_variants	-0.430063	0.129327	0.000882922	0.00734407
HDL_size	Average Diameter for HDL Particles	Lipoprotein particle sizes	Coronary Artery Disease	Single Outcome	rs4711750	6:43757082:A_T	proportional pleiotropy	VEGFA	6	6_13	0.997558	TRUE	-1.02344	0.129194	2.34179e-15	4.70046e-15	21	metabolite_and_phenome_specific_variants	-0.430063	0.129327	0.000882922	0.00734407
HDL_FC	Free Cholesterol in HDL	Free cholesterol	Coronary Artery Disease	Single Outcome	rs11155072	6:139835073:A_G	proportional pleiotropy	CITED2	6	6_31	0.98636	TRUE	-1.50963	0.291857	2.31001e-07	2.42883e-07	17	metabolite_and_phenome_specific_variants	-0.463411	0.149235	0.00190126	0.013902
HDL_FC	Free Cholesterol in HDL	Free cholesterol	Coronary Artery Disease	Single Outcome	rs4711750	6:43757082:A_T	proportional pleiotropy	VEGFA	6	6_13	0.997547	TRUE	-1.31156	0.165564	2.34179e-15	4.70046e-15	17	metabolite_and_phenome_specific_variants	-0.463411	0.149235	0.00190126	0.013902
TG_by_PG	Triglycerides to Phosphoglycerides ratio	Other lipids	Aortic Aneurysm (Abdominal)	Aortic Aneurysm	rs881858	6:43806609:A_G	proportional pleiotropy	VEGFA	6	6_13	0.993931	TRUE	3.17142	0.48791	8.032e-11	1.09879e-10	10	metabolite_specific_variants	0.560515	0.212988	0.00849649	0.0476665
L_HDL_TG_pct	Triglycerides to Total Lipids in Large HDL percentage	Relative lipoprotein lipid concentrations	Coronary Artery Disease	Single Outcome	rs11155072	6:139835073:A_G	proportional pleiotropy	CITED2	6	6_31	0.98636	TRUE	0.897482	0.173511	2.31001e-07	2.42883e-07	11	metabolite_specific_variants	0.437601	0.120442	0.000279835	0.00287836
L_HDL_TG_pct	Triglycerides to Total Lipids in Large HDL percentage	Relative lipoprotein lipid concentrations	Coronary Artery Disease	Single Outcome	rs4711750	6:43757082:A_T	proportional pleiotropy	VEGFA	6	6_13	0.997537	TRUE	0.835975	0.105529	2.34179e-15	4.70046e-15	11	metabolite_specific_variants	0.437601	0.120442	0.000279835	0.00287836
XL_HDL_PL_pct	Phospholipids to Total Lipids in Very Large HDL percentage	Relative lipoprotein lipid concentrations	Coronary Artery Disease	Single Outcome	rs4711750	6:43757082:A_T	proportional pleiotropy	VEGFA	6	6_13	0.997574	TRUE	-1.09574	0.138321	2.34179e-15	4.70046e-15	14	metabolite_and_phenome_specific_variants	-0.69774	0.128613	5.79226e-08	2.03294e-06
L_HDL_FC	Free Cholesterol in Large HDL	Lipoprotein subclasses	Coronary Artery Disease	Single Outcome	rs11155072	6:139835073:A_G	proportional pleiotropy	CITED2	6	6_31	0.98636	TRUE	-1.21235	0.234384	2.31001e-07	2.42883e-07	24	metabolite_and_phenome_specific_variants	-0.47175	0.121345	0.00010121	0.00122182
L_HDL_FC	Free Cholesterol in Large HDL	Lipoprotein subclasses	Coronary Artery Disease	Single Outcome	rs4711750	6:43757082:A_T	proportional pleiotropy	VEGFA	6	6_13	0.997558	TRUE	-1.00723	0.127148	2.34179e-15	4.70046e-15	24	metabolite_and_phenome_specific_variants	-0.47175	0.121345	0.00010121	0.00122182
L_HDL_L	Total Lipids in Large HDL	Lipoprotein subclasses	Coronary Artery Disease	Single Outcome	rs11155072	6:139835073:A_G	proportional pleiotropy	CITED2	6	6_31	0.98636	TRUE	-1.21747	0.235375	2.31001e-07	2.42883e-07	20	metabolite_and_phenome_specific_variants	-0.385609	0.136184	0.0046327	0.0292517
L_HDL_L	Total Lipids in Large HDL	Lipoprotein subclasses	Coronary Artery Disease	Single Outcome	rs4711750	6:43757082:A_T	proportional pleiotropy	VEGFA	6	6_13	0.997558	TRUE	-0.997177	0.125878	2.34179e-15	4.70046e-15	20	metabolite_and_phenome_specific_variants	-0.385609	0.136184	0.0046327	0.0292517
L_HDL_PL	Phospholipids in Large HDL	Lipoprotein subclasses	Coronary Artery Disease	Single Outcome	rs11155072	6:139835073:A_G	proportional pleiotropy	CITED2	6	6_31	0.98636	TRUE	-1.28828	0.249064	2.31001e-07	2.42883e-07	21	metabolite_and_phenome_specific_variants	-0.372051	0.127935	0.00363601	0.02399
L_HDL_PL	Phospholipids in Large HDL	Lipoprotein subclasses	Coronary Artery Disease	Single Outcome	rs4711750	6:43757082:A_T	proportional pleiotropy	VEGFA	6	6_13	0.997547	TRUE	-1.0448	0.131889	2.34179e-15	4.70046e-15	21	metabolite_and_phenome_specific_variants	-0.372051	0.127935	0.00363601	0.02399
M_HDL_FC	Free Cholesterol in Medium HDL	Lipoprotein subclasses	Coronary Artery Disease	Single Outcome	rs11155072	6:139835073:A_G	proportional pleiotropy	CITED2	6	6_31	0.98636	TRUE	-1.74807	0.337956	2.31001e-07	2.42883e-07	12	metabolite_and_phenome_specific_variants	-0.399333	0.138737	0.00399781	0.0260428
M_HDL_FC	Free Cholesterol in Medium HDL	Lipoprotein subclasses	Coronary Artery Disease	Single Outcome	rs4711750	6:43757082:A_T	proportional pleiotropy	VEGFA	6	6_13	0.997547	TRUE	-1.53462	0.193722	2.34179e-15	4.70046e-15	12	metabolite_and_phenome_specific_variants	-0.399333	0.138737	0.00399781	0.0260428
XL_HDL_C	Cholesterol in Very Large HDL	Lipoprotein subclasses	Coronary Artery Disease	Single Outcome	rs11155072	6:139835073:A_G	proportional pleiotropy	CITED2	6	6_31	0.98636	TRUE	-1.18011	0.228151	2.31001e-07	2.42883e-07	19	metabolite_and_phenome_specific_variants	-0.625674	0.148222	2.42999e-05	0.000361236
XL_HDL_C	Cholesterol in Very Large HDL	Lipoprotein subclasses	Coronary Artery Disease	Single Outcome	rs4711750	6:43757082:A_T	proportional pleiotropy	VEGFA	6	6_13	0.997574	TRUE	-1.06632	0.134606	2.34179e-15	4.70046e-15	19	metabolite_and_phenome_specific_variants	-0.625674	0.148222	2.42999e-05	0.000361236
XL_HDL_CE	Cholesteryl Esters in Very Large HDL	Lipoprotein subclasses	Coronary Artery Disease	Single Outcome	rs11155072	6:139835073:A_G	proportional pleiotropy	CITED2	6	6_31	0.98636	TRUE	-1.15474	0.223247	2.31001e-07	2.42883e-07	19	metabolite_and_phenome_specific_variants	-0.627596	0.147779	2.16786e-05	0.000327341
XL_HDL_CE	Cholesteryl Esters in Very Large HDL	Lipoprotein subclasses	Coronary Artery Disease	Single Outcome	rs4711750	6:43757082:A_T	proportional pleiotropy	VEGFA	6	6_13	0.997574	TRUE	-1.03177	0.130245	2.34179e-15	4.70046e-15	19	metabolite_and_phenome_specific_variants	-0.627596	0.147779	2.16786e-05	0.000327341
XL_HDL_FC	Free Cholesterol in Very Large HDL	Lipoprotein subclasses	Coronary Artery Disease	Single Outcome	rs11155072	6:139835073:A_G	proportional pleiotropy	CITED2	6	6_31	0.98636	TRUE	-1.35083	0.261157	2.31001e-07	2.42883e-07	14	metabolite_specific_variants	-0.506445	0.174062	0.00361926	0.0239124
XL_HDL_FC	Free Cholesterol in Very Large HDL	Lipoprotein subclasses	Coronary Artery Disease	Single Outcome	rs4711750	6:43757082:A_T	proportional pleiotropy	VEGFA	6	6_13	0.997574	TRUE	-1.27245	0.160627	2.34179e-15	4.70046e-15	14	metabolite_specific_variants	-0.506445	0.174062	0.00361926	0.0239124
XL_HDL_L	Total Lipids in Very Large HDL	Lipoprotein subclasses	Coronary Artery Disease	Single Outcome	rs11155072	6:139835073:A_G	proportional pleiotropy	CITED2	6	6_31	0.98636	TRUE	-1.31533	0.254293	2.31001e-07	2.42883e-07	16	metabolite_and_phenome_specific_variants	-0.563184	0.147123	0.000129202	0.0015052
XL_HDL_L	Total Lipids in Very Large HDL	Lipoprotein subclasses	Coronary Artery Disease	Single Outcome	rs4711750	6:43757082:A_T	proportional pleiotropy	VEGFA	6	6_13	0.997574	TRUE	-1.10592	0.139605	2.34179e-15	4.70046e-15	16	metabolite_and_phenome_specific_variants	-0.563184	0.147123	0.000129202	0.0015052
XL_HDL_PL	Phospholipids in Very Large HDL	Lipoprotein subclasses	Coronary Artery Disease	Single Outcome	rs11155072	6:139835073:A_G	proportional pleiotropy	CITED2	6	6_31	0.98636	TRUE	-1.34419	0.259874	2.31001e-07	2.42883e-07	20	metabolite_and_phenome_specific_variants	-0.502673	0.146332	0.000592201	0.00526035
XL_HDL_PL	Phospholipids in Very Large HDL	Lipoprotein subclasses	Coronary Artery Disease	Single Outcome	rs4711750	6:43757082:A_T	proportional pleiotropy	VEGFA	6	6_13	0.997574	TRUE	-1.08318	0.136735	2.34179e-15	4.70046e-15	20	metabolite_and_phenome_specific_variants	-0.502673	0.146332	0.000592201	0.00526035
HDL_size	Average Diameter for HDL Particles	Lipoprotein particle sizes	Coronary Artery Disease	Single Outcome	rs10951983	7:6446027:A_G	proportional pleiotropy	DAGLB	7	7_2	0.997681	FALSE	-3.21219	0.498992	1.21573e-10	1.64367e-10	21	metabolite_and_phenome_specific_variants	-0.430063	0.129327	0.000882922	0.00734407
HDL_CE	Cholesteryl Esters in HDL	Cholesteryl esters	Angina Pectoris (Any)	Angina Pectoris	rs12699323	7:12253362:C_T	specific	TMEM106B	7	7_3	0.853645	FALSE	-4.65416	0.86384	7.13432e-08	7.73561e-08	24	metabolite_and_phenome_specific_variants	-0.461878	0.151953	0.00236882	0.0167316
HDL_FC	Free Cholesterol in HDL	Free cholesterol	Coronary Artery Disease	Single Outcome	rs10951983	7:6446027:A_G	proportional pleiotropy	DAGLB	7	7_2	0.997681	FALSE	-2.13724	0.332006	1.21573e-10	1.64367e-10	17	metabolite_and_phenome_specific_variants	-0.463411	0.149235	0.00190126	0.013902
HDL_C	HDL Cholesterol	Cholesterol	Angina Pectoris (Any)	Angina Pectoris	rs12699323	7:12253362:C_T	specific	TMEM106B	7	7_3	0.853645	FALSE	-4.77431	0.88614	7.13432e-08	7.73561e-08	26	metabolite_and_phenome_specific_variants	-0.503301	0.139913	0.000321614	0.00323639
XL_HDL_PL_pct	Phospholipids to Total Lipids in Very Large HDL percentage	Relative lipoprotein lipid concentrations	Venous Thromboembolism	Single Outcome	rs1513275	7:28259233:C_T	proportional pleiotropy	CREB5	7	7_12	0.99852	TRUE	2.05084	0.361906	1.45502e-08	1.67233e-08	19	metabolite_specific_variants	0.550315	0.18242	0.00255498	0.0178045
L_HDL_FC	Free Cholesterol in Large HDL	Lipoprotein subclasses	Coronary Artery Disease	Single Outcome	rs10951983	7:6446027:A_G	proportional pleiotropy	DAGLB	7	7_2	0.997681	FALSE	-2.98767	0.464114	1.21573e-10	1.64367e-10	24	metabolite_and_phenome_specific_variants	-0.47175	0.121345	0.00010121	0.00122182
L_HDL_L	Total Lipids in Large HDL	Lipoprotein subclasses	Coronary Artery Disease	Single Outcome	rs10951983	7:6446027:A_G	proportional pleiotropy	DAGLB	7	7_2	0.997681	FALSE	-2.7677	0.429943	1.21573e-10	1.64367e-10	20	metabolite_and_phenome_specific_variants	-0.385609	0.136184	0.0046327	0.0292517
L_HDL_PL	Phospholipids in Large HDL	Lipoprotein subclasses	Coronary Artery Disease	Single Outcome	rs10951983	7:6446027:A_G	proportional pleiotropy	DAGLB	7	7_2	0.997681	FALSE	-2.88556	0.448252	1.21573e-10	1.64367e-10	21	metabolite_and_phenome_specific_variants	-0.372051	0.127935	0.00363601	0.02399
M_HDL_FC	Free Cholesterol in Medium HDL	Lipoprotein subclasses	Coronary Artery Disease	Single Outcome	rs10951983	7:6446027:A_G	proportional pleiotropy	DAGLB	7	7_2	0.997681	FALSE	-2.12078	0.329449	1.21573e-10	1.64367e-10	12	metabolite_and_phenome_specific_variants	-0.399333	0.138737	0.00399781	0.0260428
GlycA	Glycoprotein Acetyls	Inflammation	Coronary Artery Disease	Single Outcome	rs28601761	8:126500031:C_G	proportional pleiotropy	NDUFB9	8	8_27	0.998589	FALSE	0.714834	0.0731192	1.42338e-22	4.52445e-22	26	metabolite_and_phenome_specific_variants	0.298081	0.0771615	0.000111966	0.0013382
HDL_size	Average Diameter for HDL Particles	Lipoprotein particle sizes	Coronary Artery Disease	Single Outcome	rs28601761	8:126500031:C_G	proportional pleiotropy	NDUFB9	8	8_27	0.998616	FALSE	-1.38619	0.141791	1.42338e-22	4.52445e-22	21	metabolite_and_phenome_specific_variants	-0.430063	0.129327	0.000882922	0.00734407
L_HDL_TG_pct	Triglycerides to Total Lipids in Large HDL percentage	Relative lipoprotein lipid concentrations	Coronary Artery Disease	Single Outcome	rs28601761	8:126500031:C_G	proportional pleiotropy	NDUFB9	8	8_27	0.998589	FALSE	0.577452	0.0590666	1.42338e-22	4.52445e-22	11	metabolite_specific_variants	0.437601	0.120442	0.000279835	0.00287836
XL_HDL_PL_pct	Phospholipids to Total Lipids in Very Large HDL percentage	Relative lipoprotein lipid concentrations	Coronary Artery Disease	Single Outcome	rs28601761	8:126500031:C_G	proportional pleiotropy	NDUFB9	8	8_27	0.998589	FALSE	-1.27398	0.130314	1.42338e-22	4.52445e-22	14	metabolite_and_phenome_specific_variants	-0.69774	0.128613	5.79226e-08	2.03294e-06
L_HDL_P	Concentration of Large HDL Particles	Lipoprotein subclasses	Myocardial Infarction	Single Outcome	rs2954021	8:126482077:A_G	proportional pleiotropy	NDUFB9	8	8_27	0.990693	FALSE	-1.79011	0.244827	2.63727e-13	4.45987e-13	30	metabolite_specific_variants	-0.550947	0.202408	0.00648939	0.0382715
XL_HDL_FC	Free Cholesterol in Very Large HDL	Lipoprotein subclasses	Coronary Artery Disease	Single Outcome	rs28601761	8:126500031:C_G	proportional pleiotropy	NDUFB9	8	8_27	0.998589	FALSE	-1.2041	0.123165	1.42338e-22	4.52445e-22	14	metabolite_specific_variants	-0.506445	0.174062	0.00361926	0.0239124
XL_HDL_L	Total Lipids in Very Large HDL	Lipoprotein subclasses	Myocardial Infarction	Single Outcome	rs2954021	8:126482077:A_G	proportional pleiotropy	NDUFB9	8	8_27	0.990706	FALSE	-1.58498	0.216772	2.63727e-13	4.45987e-13	15	metabolite_and_phenome_specific_variants	-0.843097	0.161475	1.77746e-07	5.28463e-06
XL_HDL_PL	Phospholipids in Very Large HDL	Lipoprotein subclasses	Coronary Artery Disease	Single Outcome	rs28601761	8:126500031:C_G	proportional pleiotropy	NDUFB9	8	8_27	0.998616	FALSE	-1.28179	0.131113	1.42338e-22	4.52445e-22	20	metabolite_and_phenome_specific_variants	-0.502673	0.146332	0.000592201	0.00526035
Glucose	Glucose	Glycolysis related metabolites	Myocardial Infarction	Single Outcome	rs28429551	9:139243334:A_T	specific	GPSM1	9	9_27	0.981436	TRUE	3.42904	0.607702	1.67478e-08	1.91295e-08	18	metabolite_and_phenome_specific_variants	0.350685	0.105478	0.000885067	0.00735766
Glucose	Glucose	Glycolysis related metabolites	Aortic Aneurysm (Abdominal)	Aortic Aneurysm	rs7903146	10:114758349:C_T	proportional pleiotropy	TCF7L2	10	10_35	0.963526	FALSE	-1.06216	0.192116	3.22547e-08	3.59157e-08	38	metabolite_specific_variants	-0.398101	0.135646	0.00333695	0.0223239
Glucose	Glucose	Glycolysis related metabolites	Coronary Artery Disease	Single Outcome	rs7903146	10:114758349:C_T	proportional pleiotropy	TCF7L2	10	10_35	0.993046	FALSE	0.675977	0.116347	6.24692e-09	7.47435e-09	20	metabolite_and_phenome_specific_variants	0.423566	0.0639837	3.59407e-11	3.40254e-09
L_HDL_FC	Free Cholesterol in Large HDL	Lipoprotein subclasses	Heart Failure (Any)	Heart Failure	rs72840788	10:121415685:A_G	pathway pleiotropy	BAG3	10	10_37	0.991838	TRUE	-2.63471	0.373345	1.70095e-12	2.71419e-12	26	metabolite_specific_variants	-0.32401	0.10912	0.00298476	0.0203172
XL_HDL_C	Cholesterol in Very Large HDL	Lipoprotein subclasses	Coronary Artery Disease	Single Outcome	rs7903146	10:114758349:C_T	proportional pleiotropy	TCF7L2	10	10_35	0.993058	FALSE	-2.25356	0.387876	6.24692e-09	7.47435e-09	19	metabolite_and_phenome_specific_variants	-0.625674	0.148222	2.42999e-05	0.000361236
XL_HDL_CE	Cholesteryl Esters in Very Large HDL	Lipoprotein subclasses	Coronary Artery Disease	Single Outcome	rs7903146	10:114758349:C_T	proportional pleiotropy	TCF7L2	10	10_35	0.993058	FALSE	-2.43234	0.418646	6.24692e-09	7.47435e-09	19	metabolite_and_phenome_specific_variants	-0.627596	0.147779	2.16786e-05	0.000327341
XL_HDL_FC	Free Cholesterol in Very Large HDL	Lipoprotein subclasses	Coronary Artery Disease	Single Outcome	rs7903146	10:114758349:C_T	proportional pleiotropy	TCF7L2	10	10_35	0.993053	FALSE	-1.89492	0.326148	6.24692e-09	7.47435e-09	14	metabolite_specific_variants	-0.506445	0.174062	0.00361926	0.0239124
XL_HDL_L	Total Lipids in Very Large HDL	Lipoprotein subclasses	Coronary Artery Disease	Single Outcome	rs7903146	10:114758349:C_T	proportional pleiotropy	TCF7L2	10	10_35	0.993058	FALSE	-2.37905	0.409474	6.24692e-09	7.47435e-09	16	metabolite_and_phenome_specific_variants	-0.563184	0.147123	0.000129202	0.0015052
XL_HDL_P	Concentration of Very Large HDL Particles	Lipoprotein subclasses	Heart Failure (Any)	Heart Failure	rs72840788	10:121415685:A_G	pathway pleiotropy	BAG3	10	10_37	0.991838	TRUE	-2.97816	0.422014	1.70095e-12	2.71419e-12	20	metabolite_specific_variants	-0.296569	0.106458	0.00534001	0.0327269
XL_HDL_PL	Phospholipids in Very Large HDL	Lipoprotein subclasses	Coronary Artery Disease	Single Outcome	rs7903146	10:114758349:C_T	proportional pleiotropy	TCF7L2	10	10_35	0.993058	FALSE	-2.57135	0.442573	6.24692e-09	7.47435e-09	20	metabolite_and_phenome_specific_variants	-0.502673	0.146332	0.000592201	0.00526035
GlycA	Glycoprotein Acetyls	Inflammation	Coronary Artery Disease	Single Outcome	rs11838267	12:7175872:C_T	specific	C1S	12	12_3	0.977798	FALSE	2.34689	0.381191	7.42589e-10	9.47052e-10	26	metabolite_and_phenome_specific_variants	0.298081	0.0771615	0.000111966	0.0013382
GlycA	Glycoprotein Acetyls	Inflammation	Coronary Artery Disease	Single Outcome	rs112635299	14:94838142:G_T	proportional pleiotropy	SERPINA1	14	14_23	0.998646	FALSE	0.524407	0.0824149	1.97835e-10	2.63652e-10	26	metabolite_and_phenome_specific_variants	0.298081	0.0771615	0.000111966	0.0013382
XL_HDL_FC	Free Cholesterol in Very Large HDL	Lipoprotein subclasses	Coronary Artery Disease	Single Outcome	rs112635299	14:94838142:G_T	proportional pleiotropy	SERPINA1	14	14_23	0.998646	FALSE	-3.31683	0.521267	1.97835e-10	2.63652e-10	14	metabolite_specific_variants	-0.506445	0.174062	0.00361926	0.0239124
HDL_PL	Phospholipids in HDL	Phospholipids	Aortic Aneurysm (Abdominal)	Aortic Aneurysm	rs247616	16:56989590:C_T	proportional pleiotropy	CETP	16	16_14	0.990514	FALSE	-0.391836	0.0466472	4.46479e-17	1.05432e-16	11	metabolite_and_phenome_specific_variants	-0.816311	0.301109	0.00670776	0.0393336
TG_by_PG	Triglycerides to Phosphoglycerides ratio	Other lipids	Aortic Aneurysm (Abdominal)	Aortic Aneurysm	rs247616	16:56989590:C_T	proportional pleiotropy	CETP	16	16_14	0.990514	FALSE	1.00558	0.119711	4.46479e-17	1.05432e-16	10	metabolite_specific_variants	0.560515	0.212988	0.00849649	0.0476665
M_HDL_PL_pct	Phospholipids to Total Lipids in Medium HDL percentage	Relative lipoprotein lipid concentrations	Aortic Aneurysm (Abdominal)	Aortic Aneurysm	rs247616	16:56989590:C_T	proportional pleiotropy	CETP	16	16_14	0.990514	FALSE	0.403659	0.0480546	4.46479e-17	1.05432e-16	13	metabolite_specific_variants	0.527339	0.198468	0.00788298	0.0448187
XL_HDL_PL_pct	Phospholipids to Total Lipids in Very Large HDL percentage	Relative lipoprotein lipid concentrations	Aortic Aneurysm (Abdominal)	Aortic Aneurysm	rs247616	16:56989590:C_T	proportional pleiotropy	CETP	16	16_14	0.990514	FALSE	-0.541098	0.0644164	4.46479e-17	1.05432e-16	19	metabolite_specific_variants	-0.679145	0.255271	0.00780291	0.0444688
Glucose	Glucose	Glycolysis related metabolites	Aortic Aneurysm (Abdominal)	Aortic Aneurysm	rs2777885	17:57830473:A_C	proportional pleiotropy	VMP1	17	17_16	0.967415	TRUE	-4.85201	0.594716	3.39108e-16	7.391e-16	38	metabolite_specific_variants	-0.398101	0.135646	0.00333695	0.0223239
HDL_FC	Free Cholesterol in HDL	Free cholesterol	Coronary Artery Disease	Single Outcome	rs476828	18:57852587:C_T	proportional pleiotropy	MC4R	18	18_14	0.994306	FALSE	-1.70768	0.265613	1.28272e-10	1.73276e-10	17	metabolite_and_phenome_specific_variants	-0.463411	0.149235	0.00190126	0.013902
M_HDL_FC	Free Cholesterol in Medium HDL	Lipoprotein subclasses	Coronary Artery Disease	Single Outcome	rs476828	18:57852587:C_T	proportional pleiotropy	MC4R	18	18_14	0.994306	FALSE	-1.75341	0.272726	1.28272e-10	1.73276e-10	12	metabolite_and_phenome_specific_variants	-0.399333	0.138737	0.00399781	0.0260428
GlycA	Glycoprotein Acetyls	Inflammation	Coronary Artery Disease	Single Outcome	rs116843064	19:8429323:A_G	proportional pleiotropy	ANGPTL4	19	19_2	1	FALSE	1.96908	0.208482	3.5602e-21	1.0821e-20	26	metabolite_and_phenome_specific_variants	0.298081	0.0771615	0.000111966	0.0013382
HDL_size	Average Diameter for HDL Particles	Lipoprotein particle sizes	Coronary Artery Disease	Single Outcome	rs116843064	19:8429323:A_G	proportional pleiotropy	ANGPTL4	19	19_2	1	FALSE	-1.09358	0.115786	3.5602e-21	1.0821e-20	21	metabolite_and_phenome_specific_variants	-0.430063	0.129327	0.000882922	0.00734407
HDL_FC	Free Cholesterol in HDL	Free cholesterol	Coronary Artery Disease	Single Outcome	rs116843064	19:8429323:A_G	proportional pleiotropy	ANGPTL4	19	19_2	1	FALSE	-1.02539	0.108566	3.5602e-21	1.0821e-20	17	metabolite_and_phenome_specific_variants	-0.463411	0.149235	0.00190126	0.013902
L_HDL_TG_pct	Triglycerides to Total Lipids in Large HDL percentage	Relative lipoprotein lipid concentrations	Coronary Artery Disease	Single Outcome	rs116843064	19:8429323:A_G	proportional pleiotropy	ANGPTL4	19	19_2	1	FALSE	0.620263	0.0656723	3.5602e-21	1.0821e-20	11	metabolite_specific_variants	0.437601	0.120442	0.000279835	0.00287836
XL_HDL_PL_pct	Phospholipids to Total Lipids in Very Large HDL percentage	Relative lipoprotein lipid concentrations	Coronary Artery Disease	Single Outcome	rs116843064	19:8429323:A_G	proportional pleiotropy	ANGPTL4	19	19_2	1	FALSE	-1.50271	0.159105	3.5602e-21	1.0821e-20	14	metabolite_and_phenome_specific_variants	-0.69774	0.128613	5.79226e-08	2.03294e-06
L_HDL_FC	Free Cholesterol in Large HDL	Lipoprotein subclasses	Coronary Artery Disease	Single Outcome	rs116843064	19:8429323:A_G	proportional pleiotropy	ANGPTL4	19	19_2	1	FALSE	-0.939477	0.0994701	3.5602e-21	1.0821e-20	24	metabolite_and_phenome_specific_variants	-0.47175	0.121345	0.00010121	0.00122182
L_HDL_L	Total Lipids in Large HDL	Lipoprotein subclasses	Coronary Artery Disease	Single Outcome	rs116843064	19:8429323:A_G	proportional pleiotropy	ANGPTL4	19	19_2	1	FALSE	-0.944093	0.0999588	3.5602e-21	1.0821e-20	20	metabolite_and_phenome_specific_variants	-0.385609	0.136184	0.0046327	0.0292517
L_HDL_PL	Phospholipids in Large HDL	Lipoprotein subclasses	Coronary Artery Disease	Single Outcome	rs116843064	19:8429323:A_G	proportional pleiotropy	ANGPTL4	19	19_2	1	FALSE	-0.962483	0.101906	3.5602e-21	1.0821e-20	21	metabolite_and_phenome_specific_variants	-0.372051	0.127935	0.00363601	0.02399
M_HDL_FC	Free Cholesterol in Medium HDL	Lipoprotein subclasses	Coronary Artery Disease	Single Outcome	rs116843064	19:8429323:A_G	proportional pleiotropy	ANGPTL4	19	19_2	1	FALSE	-1.10122	0.116595	3.5602e-21	1.0821e-20	12	metabolite_and_phenome_specific_variants	-0.399333	0.138737	0.00399781	0.0260428
XL_HDL_C	Cholesterol in Very Large HDL	Lipoprotein subclasses	Coronary Artery Disease	Single Outcome	rs116843064	19:8429323:A_G	proportional pleiotropy	ANGPTL4	19	19_2	1	FALSE	-1.0182	0.107805	3.5602e-21	1.0821e-20	19	metabolite_and_phenome_specific_variants	-0.625674	0.148222	2.42999e-05	0.000361236
XL_HDL_C	Cholesterol in Very Large HDL	Lipoprotein subclasses	Coronary Artery Disease	Single Outcome	rs73001065	19:19460541:C_G	proportional pleiotropy	TM6SF2	19	19_7	0.99786	FALSE	-1.19343	0.25896	4.05482e-06	4.08379e-06	19	metabolite_and_phenome_specific_variants	-0.625674	0.148222	2.42999e-05	0.000361236
XL_HDL_CE	Cholesteryl Esters in Very Large HDL	Lipoprotein subclasses	Coronary Artery Disease	Single Outcome	rs116843064	19:8429323:A_G	proportional pleiotropy	ANGPTL4	19	19_2	1	FALSE	-0.993926	0.105235	3.5602e-21	1.0821e-20	19	metabolite_and_phenome_specific_variants	-0.627596	0.147779	2.16786e-05	0.000327341
XL_HDL_CE	Cholesteryl Esters in Very Large HDL	Lipoprotein subclasses	Coronary Artery Disease	Single Outcome	rs73001065	19:19460541:C_G	proportional pleiotropy	TM6SF2	19	19_7	0.99786	FALSE	-1.21866	0.264435	4.05482e-06	4.08379e-06	19	metabolite_and_phenome_specific_variants	-0.627596	0.147779	2.16786e-05	0.000327341
XL_HDL_FC	Free Cholesterol in Very Large HDL	Lipoprotein subclasses	Coronary Artery Disease	Single Outcome	rs116843064	19:8429323:A_G	proportional pleiotropy	ANGPTL4	19	19_2	1	FALSE	-1.15214	0.121986	3.5602e-21	1.0821e-20	14	metabolite_specific_variants	-0.506445	0.174062	0.00361926	0.0239124
XL_HDL_L	Total Lipids in Very Large HDL	Lipoprotein subclasses	Coronary Artery Disease	Single Outcome	rs116843064	19:8429323:A_G	proportional pleiotropy	ANGPTL4	19	19_2	1	FALSE	-1.13688	0.120371	3.5602e-21	1.0821e-20	16	metabolite_and_phenome_specific_variants	-0.563184	0.147123	0.000129202	0.0015052
XL_HDL_L	Total Lipids in Very Large HDL	Lipoprotein subclasses	Coronary Artery Disease	Single Outcome	rs73001065	19:19460541:C_G	proportional pleiotropy	TM6SF2	19	19_7	0.99786	FALSE	-1.14464	0.248372	4.05482e-06	4.08379e-06	16	metabolite_and_phenome_specific_variants	-0.563184	0.147123	0.000129202	0.0015052
XL_HDL_PL	Phospholipids in Very Large HDL	Lipoprotein subclasses	Coronary Artery Disease	Single Outcome	rs116843064	19:8429323:A_G	proportional pleiotropy	ANGPTL4	19	19_2	1	FALSE	-1.16522	0.123372	3.5602e-21	1.0821e-20	20	metabolite_and_phenome_specific_variants	-0.502673	0.146332	0.000592201	0.00526035
HDL_FC	Free Cholesterol in HDL	Free cholesterol	Coronary Artery Disease	Single Outcome	rs1132274	20:17596155:A_C	proportional pleiotropy	MGME1	20	20_7	0.996182	FALSE	-2.02628	0.338711	2.19958e-09	2.71935e-09	17	metabolite_and_phenome_specific_variants	-0.463411	0.149235	0.00190126	0.013902
M_HDL_FC	Free Cholesterol in Medium HDL	Lipoprotein subclasses	Coronary Artery Disease	Single Outcome	rs1132274	20:17596155:A_C	proportional pleiotropy	MGME1	20	20_7	0.996182	FALSE	-1.47926	0.247271	2.19958e-09	2.71935e-09	12	metabolite_and_phenome_specific_variants	-0.399333	0.138737	0.00399781	0.0260428
HDL_PL	Phospholipids in HDL	Phospholipids	Aortic Aneurysm (Abdominal)	Aortic Aneurysm	rs5754100	22:21916166:C_T	proportional pleiotropy	SDF2L1	22	22_2	0.93905	FALSE	-1.6657	0.32175	2.25493e-07	2.37452e-07	11	metabolite_and_phenome_specific_variants	-0.816311	0.301109	0.00670776	0.0393336

### Sheet: ST17
Supplementary Table 17: Phenome-wide Mendelian Randomisation using non-lipid NMR biomarkers
								Inverse variance weighted
exposure	exposure_description	exposure_category	outcome	outcome_phenotype	outcome_category	variantset	nsnp	b	se	pval	Q	Q_pval	padj	b_Egger	se_Egger	pval_Egger	sig
Glucose	Glucose	Glycolysis related metabolites	GEST_DIABETES	Gestational diabetes (for exclusion)	Diabetes endpoints	MR_specificNMR_specificPhenome	14	1.31666	0.210106	3.6888e-10	15.1835	0.296039	2.47537e-05	0.82408	0.559846	0.166763	TRUE
Val	Valine	Amino acids	NAFLD	Nonalcoholic fatty liver disease	Gastrointestinal endpoints	MR_leadvarsCS	105	0.972922	0.171802	1.48708e-08	152.928	0.00128121	0.000498953	0.983797	0.333415	0.00392592	TRUE
GlycA	Glycoprotein Acetyls	Inflammation	I9_CABG	Coronary artery bypass grafting	IX Diseases of the circulatory system (I9_)	MR_specificNMR_specificPhenome	26	1.07743	0.198342	5.56587e-08	26.9297	0.359405	0.00124499	1.78012	0.55853	0.0039619	TRUE
GlycA	Glycoprotein Acetyls	Inflammation	T2D	Type 2 diabetes, definitions combined	Diabetes endpoints	MR_specificNMR	40	0.51582	0.101678	3.91417e-07	90.0702	6.44117e-06	0.00274211	0.776544	0.340117	0.028102	TRUE
Tyr	Tyrosine	Amino acids	M13_DORSOPATHY	Dorsopathies	XIII Diseases of the musculoskeletal system and connective tissue (M13_)	MR_sentinels	77	0.129633	0.0256359	4.2659e-07	136.277	2.693e-05	0.00274211	0.0959041	0.0396057	0.0178754	TRUE
Tyr	Tyrosine	Amino acids	M13_DORSOPATHYOTH	Other dorsopathies, not elsewhere classified	XIII Diseases of the musculoskeletal system and connective tissue (M13_)	MR_sentinels	77	0.139955	0.0269395	2.04529e-07	122.957	0.000527188	0.00274211	0.12713	0.0419409	0.00334278	TRUE
Tyr	Tyrosine	Amino acids	M13_INTERVERTEB	Other intervertebral disc disorders	XIII Diseases of the musculoskeletal system and connective tissue (M13_)	MR_sentinels	77	0.191996	0.0378769	4.00007e-07	129.468	0.000128774	0.00274211	0.141076	0.0586102	0.0185439	TRUE
GlycA	Glycoprotein Acetyls	Inflammation	J10_CHRONTONSADEN	Chronic diseases of tonsils and adenoids	X Diseases of the respiratory system (J10_)	MR_specificNMR	39	0.3748	0.0732622	3.12285e-07	36.558	0.53615	0.00274211	0.830255	0.2427	0.00153609	TRUE
GlycA	Glycoprotein Acetyls	Inflammation	J10_CHRONTONSADEN	Chronic diseases of tonsils and adenoids	X Diseases of the respiratory system (J10_)	MR_specificNMR_specificPhenome	25	0.469577	0.0930462	4.49492e-07	21.8966	0.585438	0.00274211	0.797935	0.263159	0.00592517	TRUE
GlycA	Glycoprotein Acetyls	Inflammation	I9_CVD_HARD	Hard cardiovascular diseases	Cardiometabolic endpoints	MR_specificNMR_specificPhenome	26	0.489747	0.096823	4.23298e-07	30.6429	0.201115	0.00274211	0.407172	0.281563	0.161079	TRUE
Creatinine	Creatinine	Fluid balance	N14_RENFAILNAS	Unspecified kidney failure	XIV Diseases of the genitourinary system (N14_)	MR_sentinels	178	0.58239	0.115046	4.14393e-07	200.897	0.105259	0.00274211	0.508683	0.267886	0.0592163	TRUE
GlycA	Glycoprotein Acetyls	Inflammation	T2D_WIDE	Type 2 diabetes, wide definition	Diabetes endpoints	MR_specificNMR	40	0.543913	0.108618	5.51146e-07	74.2767	0.000562584	0.00308206	0.903273	0.366813	0.0184447	TRUE
Ile	Isoleucine	Amino acids	NAFLD	Nonalcoholic fatty liver disease	Gastrointestinal endpoints	MR_sentinels	28	1.39254	0.279833	6.48032e-07	40.8885	0.0422131	0.00334509	0.703758	0.543817	0.207006	TRUE
GlycA	Glycoprotein Acetyls	Inflammation	I9_UAP	Unstable angina pectoris	IX Diseases of the circulatory system (I9_)	MR_specificNMR_specificPhenome	26	0.811721	0.165294	9.07257e-07	22.1835	0.625126	0.00434868	1.72784	0.470088	0.0011908	TRUE
Val	Valine	Amino acids	I9_ATHSCLE	Atherosclerosis, excluding cerebral, coronary and PAD	IX Diseases of the circulatory system (I9_)	MR_leadvarsCS	102	0.376395	0.0778395	1.32791e-06	158.293	0.000235903	0.00594062	0.268958	0.150284	0.0765353	TRUE
Glucose	Glucose	Glycolysis related metabolites	G6_MIGRAINE_WITH_AURA	Migraine with aura	VI Diseases of the nervous system (G6_)	MR_leadvarsCS	78	-0.462635	0.0959812	1.43521e-06	105.828	0.0163467	0.00601937	-0.323081	0.227705	0.160028	TRUE
Creatinine	Creatinine	Fluid balance	M13_OSTEOPOROSIS	Osteoporosis	XIII Diseases of the musculoskeletal system and connective tissue (M13_)	MR_leadvarsCS	252	-0.291451	0.0610001	1.77156e-06	264.225	0.270982	0.00699296	-0.460925	0.140211	0.00115649	TRUE
bOHbutyrate	3-Hydroxybutyrate	Ketone bodies	CIRRHOSIS_BROAD	Cirrhosis, broad definition used in the article https://doi.org/10.1101/594523	Gastrointestinal endpoints	MR_sentinels	23	-1.1022	0.234846	2.68865e-06	44.0819	0.00346396	0.00749098	-1.26385	0.471084	0.0139288	TRUE
bOHbutyrate	3-Hydroxybutyrate	Ketone bodies	K11_ALCOLIV	Alcoholic liver disease	XI Diseases of the digestive system (K11_)	MR_sentinels	23	-1.09899	0.23352	2.5237e-06	29.3076	0.136285	0.00749098	-0.944481	0.474902	0.0599115	TRUE
LDL_C	LDL Cholesterol	Cholesterol	COPD_LATER	Later onset COPD	COPD and related endpoints	MR_leadvarsCS	64	-0.25774	0.0549356	2.7097e-06	89.7703	0.0150177	0.00749098	-0.251593	0.0732979	0.00107059	TRUE
Tyr	Tyrosine	Amino acids	M13_DORSOPATHY	Dorsopathies	XIII Diseases of the musculoskeletal system and connective tissue (M13_)	MR_leadvarsCS	95	0.110952	0.0236466	2.70414e-06	158.286	3.77799e-05	0.00749098	0.0920927	0.0372379	0.0152111	TRUE
Tyr	Tyrosine	Amino acids	M13_DORSOPATHYOTH	Other dorsopathies, not elsewhere classified	XIII Diseases of the musculoskeletal system and connective tissue (M13_)	MR_leadvarsCS	95	0.11634	0.0245645	2.1784e-06	139.566	0.00160201	0.00749098	0.112737	0.0387948	0.00457548	TRUE
Creatinine	Creatinine	Fluid balance	N14_RENFAILNAS	Unspecified kidney failure	XIV Diseases of the genitourinary system (N14_)	MR_leadvarsCS	253	0.473745	0.100593	2.48316e-06	275.499	0.14793	0.00749098	0.455987	0.230967	0.0494493	TRUE
Val	Valine	Amino acids	K11_DISLIVOTH	Other diseases of liver	XI Diseases of the digestive system (K11_)	MR_leadvarsCS	105	0.557313	0.11894	2.79077e-06	154.652	0.000940811	0.00749098	0.641986	0.23096	0.00647013	TRUE
GlycA	Glycoprotein Acetyls	Inflammation	I9_REVASC	Coronary revascularization (ANGIO or CABG)	IX Diseases of the circulatory system (I9_)	MR_specificNMR_specificPhenome	26	0.76451	0.162167	2.42517e-06	34.9597	0.0889348	0.00749098	1.19719	0.46132	0.0158778	TRUE
Ile	Isoleucine	Amino acids	CD2_BENIGN_LEIOMYOMA_UTERI	Leiomyoma of uterus	II Neoplasms from hospital discharges (CD2_)	MR_sentinels	28	0.400464	0.0871597	4.33587e-06	39.1321	0.0616284	0.01115	0.385076	0.177966	0.0398539	TRUE
GlycA	Glycoprotein Acetyls	Inflammation	KELA_DIAB_INSUL_EXMORE	Diabetes, insulin treatment (Kela reimbursement) (more control exclusions)	Diabetes endpoints	MR_specificNMR	40	0.474224	0.103373	4.48626e-06	90.8609	5.07156e-06	0.01115	0.577817	0.347759	0.104834	TRUE
Acetate	Acetate	Ketone bodies	J10_PERITONSABSC	Peritonsillar abscess	X Diseases of the respiratory system (J10_)	MR_sentinels	15	-0.946384	0.20705	4.85846e-06	19.2742	0.154734	0.0116438	-0.680375	0.490353	0.188609	TRUE
Creatinine	Creatinine	Fluid balance	N14_RENFAIL	Renal failure	XIV Diseases of the genitourinary system (N14_)	MR_specificNMR_specificPhenome	134	0.334175	0.0735911	5.59965e-06	170.375	0.015917	0.0129574	0.289958	0.192905	0.135199	TRUE
Creatinine	Creatinine	Fluid balance	N14_CHRONKIDNEYDIS	Chronic kidney disease	XIV Diseases of the genitourinary system (N14_)	MR_specificNMR_specificPhenome	135	0.364443	0.0812668	7.30761e-06	138.278	0.382387	0.0153243	0.371884	0.213571	0.0839493	TRUE
GlycA	Glycoprotein Acetyls	Inflammation	I9_CHD	Major coronary heart disease event	IX Diseases of the circulatory system (I9_)	MR_specificNMR_specificPhenome	26	0.501245	0.111639	7.12682e-06	31.2224	0.18176	0.0153243	0.800949	0.318399	0.0189845	TRUE
Creatinine	Creatinine	Fluid balance	N14_RENFAILNAS	Unspecified kidney failure	XIV Diseases of the genitourinary system (N14_)	MR_specificNMR	179	0.558853	0.124254	6.87029e-06	190.769	0.243098	0.0153243	0.414781	0.305514	0.176303	TRUE
Glucose	Glucose	Glycolysis related metabolites	J10_ASTHMA_MAIN_EXMORE	Asthma (only as main-diagnosis) (more control exclusions)	X Diseases of the respiratory system (J10_)	MR_leadvarsCS	75	-0.254878	0.0573658	8.86989e-06	126.584	0.00013743	0.0180368	-0.323441	0.136253	0.0202374	TRUE
bOHbutyrate	3-Hydroxybutyrate	Ketone bodies	C3_BILIARY_GALLBLADDER_EXALLC	Malignant neoplasm of intrahepatic ducts, biliary tract and gallbladder (controls excluding all cancers)	II Neoplasms, from cancer register (ICD-O-3)	MR_sentinels	23	-1.74677	0.394849	9.69339e-06	37.7342	0.01962	0.0191316	-2.3538	0.770506	0.00601614	TRUE
Leu	Leucine	Amino acids	AUD	Alcohol use disorder, ICD-based	V Mental and behavioural disorders (F5_)	MR_leadvarsCS	56	-0.303346	0.0688288	1.04691e-05	62.6308	0.223829	0.0199766	-0.160959	0.10816	0.142527	TRUE
GlycA	Glycoprotein Acetyls	Inflammation	I9_ANGINA	Angina pectoris	IX Diseases of the circulatory system (I9_)	MR_specificNMR_specificPhenome	25	0.529063	0.120182	1.07169e-05	25.9748	0.354445	0.0199766	0.9771	0.34909	0.0101936	TRUE
GlycA	Glycoprotein Acetyls	Inflammation	N14_MESNRUIRREG	Excessive, frequent and irregular menstruation	XIV Diseases of the genitourinary system (N14_)	MR_leadvarsCS	177	0.120631	0.0274505	1.11034e-05	216.487	0.0203507	0.0201377	0.120715	0.0419248	0.004483	TRUE
bOHbutyrate	3-Hydroxybutyrate	Ketone bodies	K11_LIVER	Diseases of liver	XI Diseases of the digestive system (K11_)	MR_sentinels	23	-0.705991	0.16096	1.15391e-05	55.4833	0.000101365	0.0203772	-0.925969	0.321084	0.00888277	TRUE
Acetate	Acetate	Ketone bodies	J10_ASTHMA_MAIN_EXMORE	Asthma (only as main-diagnosis) (more control exclusions)	X Diseases of the respiratory system (J10_)	MR_sentinels	14	-0.410439	0.0940173	1.26793e-05	13.9194	0.379548	0.0218166	-0.415126	0.231408	0.0980431	TRUE
Acetate	Acetate	Ketone bodies	M13_ARTHROPATHIES	Arthropathies	XIII Diseases of the musculoskeletal system and connective tissue (M13_)	MR_leadvarsCS	21	-0.271584	0.0623322	1.31827e-05	37.7908	0.00939123	0.0221156	-0.197214	0.1109	0.0913609	TRUE
Albumin	Albumin	Fluid balance	I9_THROMBOTH	Other embolism and thrombosis	IX Diseases of the circulatory system (I9_)	MR_leadvarsCS	149	-0.408896	0.0941278	1.39877e-05	199.709	0.00297193	0.0228939	-0.221262	0.148223	0.137642	TRUE
Citrate	Citrate	Glycolysis related metabolites	M13_PSORIARTH	Psoriatic arthropathies	XIII Diseases of the musculoskeletal system and connective tissue (M13_)	MR_leadvarsCS	105	-0.382607	0.0882246	1.44612e-05	110.369	0.315992	0.022982	-0.145279	0.135732	0.286968	TRUE
ApoB	Apolipoprotein B	Apolipoproteins	I9_CARDARR	Cardiac arrest	IX Diseases of the circulatory system (I9_)	MR_leadvarsCS	64	0.553239	0.127688	1.47266e-05	95.8298	0.00482612	0.022982	0.582395	0.182347	0.00220704	TRUE
Val	Valine	Amino acids	I9_HEARTFAIL_AND_ANTIHYPERT	Heart failure and antihypertensive medication	Cardiometabolic endpoints	MR_sentinels	72	0.311695	0.0720462	1.51624e-05	107.102	0.0036445	0.0231244	0.157988	0.11969	0.191144	TRUE
Pyruvate	Pyruvate	Glycolysis related metabolites	J10_SEPTDEV	Deviated nasal septum	X Diseases of the respiratory system (J10_)	MR_specificNMR	31	-0.361187	0.0836166	1.56341e-05	31.5922	0.386732	0.0232775	-0.392464	0.129348	0.00504874	TRUE
Lactate	Lactate	Glycolysis related metabolites	D3_OTHERBLOOD	Other diseases of blood and blood-forming organs	III Diseases of the blood and blood-forming organs and certain disorders involving the immune mechanism (D3_)	MR_sentinels	39	1.34433	0.311543	1.59566e-05	70.27	0.00111766	0.0232775	1.51729	0.792731	0.063379	TRUE
Val	Valine	Amino acids	FG_DOAAC	Diseases of arteries, arterioles and capillaries (FINNGEN)	IX Diseases of the circulatory system (I9_)	MR_leadvarsCS	98	0.335637	0.0781964	1.76891e-05	146.555	0.000867466	0.0251515	0.30407	0.149605	0.0448667	TRUE
Leu	Leucine	Amino acids	I9_HYPTENSRD	Hypertensive Renal Disease	IX Diseases of the circulatory system (I9_)	MR_leadvarsCS	56	1.04333	0.243547	1.83656e-05	55.0032	0.474514	0.0251515	0.337595	0.386951	0.386827	TRUE
Leu	Leucine	Amino acids	I9_HYPTENSRD	Hypertensive Renal Disease	IX Diseases of the circulatory system (I9_)	MR_sentinels	43	1.23827	0.288852	1.81216e-05	31.5693	0.879886	0.0251515	0.359559	0.521076	0.494062	TRUE
Leu	Leucine	Amino acids	G6_EPIPAROX	Episodal and paroxysmal disorders	VI Diseases of the nervous system (G6_)	MR_sentinels	43	0.171758	0.0402029	1.93473e-05	56.4572	0.0672247	0.0259661	0.0620459	0.0705698	0.38441	TRUE
Ala	Alanine	Amino acids	RX_GLUCOSAMINE	Glucosamine medication	Drug purchase endpoints	MR_specificNMR	41	0.406528	0.0955247	2.08359e-05	40.0435	0.468324	0.0274155	0.101006	0.202763	0.621178	TRUE
Glucose	Glucose	Glycolysis related metabolites	J10_ASTHMA_EXMORE	Asthma (more control exclusions)	X Diseases of the respiratory system (J10_)	MR_leadvarsCS	74	-0.237468	0.0559359	2.18239e-05	141.311	2.88768e-06	0.0281633	-0.287725	0.133282	0.0342024	TRUE
Val	Valine	Amino acids	I9_HYPTENSHD	Hypertensive Heart Disease	IX Diseases of the circulatory system (I9_)	MR_leadvarsCS	102	0.433189	0.102207	2.2518e-05	153.431	0.000600003	0.0285107	0.183416	0.194548	0.348066	TRUE
Ile	Isoleucine	Amino acids	CD2_BENIGN_LEIOMYOMA_UTERI	Leiomyoma of uterus	II Neoplasms from hospital discharges (CD2_)	MR_leadvarsCS	38	0.299719	0.0708997	2.36447e-05	52.5347	0.0468218	0.0293829	0.277769	0.124512	0.0320119	TRUE
Acetate	Acetate	Ketone bodies	H7_CORNULCER	Corneal ulcer	VII Diseases of the eye and adnexa (H7_)	MR_leadvarsCS	21	-0.715935	0.169588	2.42551e-05	10.9993	0.946242	0.0293917	-0.525672	0.29899	0.094819	TRUE
Tyr	Tyrosine	Amino acids	M13_DORSALGIA	Dorsalgia	XIII Diseases of the musculoskeletal system and connective tissue (M13_)	MR_sentinels	77	0.126215	0.029915	2.45278e-05	122.307	0.000603789	0.0293917	0.155998	0.0462565	0.00118099	TRUE
Acetate	Acetate	Ketone bodies	M13_ARTHROSIS	Arthrosis	XIII Diseases of the musculoskeletal system and connective tissue (M13_)	MR_leadvarsCS	21	-0.343196	0.0815529	2.57337e-05	39.08	0.0065163	0.0297735	-0.190793	0.141235	0.1926	TRUE
Creatinine	Creatinine	Fluid balance	H8_MIDDLEMASTOID	Diseases of middle ear and mastoid	VIII Diseases of the ear and mastoid process (H8_)	MR_leadvarsCS	253	0.14783	0.0351044	2.54075e-05	287.116	0.0634682	0.0297735	0.0534827	0.0806638	0.507919	TRUE
Tyr	Tyrosine	Amino acids	M13_SCIATICA	Sciatica+with lumbago	XIII Diseases of the musculoskeletal system and connective tissue (M13_)	MR_sentinels	78	0.179987	0.0428476	2.66175e-05	93.2434	0.100333	0.0302741	0.179178	0.0664895	0.00866463	TRUE
Leu	Leucine	Amino acids	AUD	Alcohol use disorder, ICD-based	V Mental and behavioural disorders (F5_)	MR_sentinels	43	-0.319612	0.076493	2.9368e-05	42.2825	0.458769	0.0328457	-0.202085	0.138084	0.150957	TRUE
Ala	Alanine	Amino acids	RHEU_ARTHRITIS_OTH	Other arthritis (FG)	Rheuma endpoints	MR_leadvarsCS	165	0.203384	0.0489524	3.25677e-05	192.352	0.0642886	0.0338011	0.183839	0.0924078	0.048327	TRUE
Val	Valine	Amino acids	K11_DISLIVOTH	Other diseases of liver	XI Diseases of the digestive system (K11_)	MR_sentinels	76	0.543152	0.130404	3.1117e-05	145.259	2.12425e-06	0.0338011	0.350171	0.220568	0.116644	TRUE
GlycA	Glycoprotein Acetyls	Inflammation	I9_MI_STRICT	Myocardial infarction, strict	IX Diseases of the circulatory system (I9_)	MR_specificNMR_specificPhenome	26	0.597865	0.143942	3.27408e-05	30.4987	0.206158	0.0338011	0.692777	0.418906	0.111196	TRUE
Acetone	Acetone	Ketone bodies	N14_HYPERTROPHYBREAST_BOTH	Hypertrophy of breast in women and men	XIV Diseases of the genitourinary system (N14_)	MR_leadvarsCS	29	0.615899	0.148026	3.17186e-05	30.8913	0.321931	0.0338011	0.480232	0.26684	0.0830933	TRUE
Leu	Leucine	Amino acids	O15_EXIST_HYPERT_COMPLIC	Pre-existing hypertension complicating pregnancy, childbirth and the puerperium	XV Pregnancy, childbirth and the puerperium (O15_)	MR_leadvarsCS	55	0.770461	0.185206	3.18206e-05	71.7064	0.0537763	0.0338011	0.447624	0.293656	0.133376	TRUE
Pyruvate	Pyruvate	Glycolysis related metabolites	L12_DERMATITISECZEMA	Dermatitis and eczema	XII Diseases of the skin and subcutaneous tissue (L12_)	MR_specificNMR	31	-0.182196	0.0439293	3.36147e-05	33.2563	0.311528	0.0341775	-0.13102	0.066884	0.0598	TRUE
Val	Valine	Amino acids	I9_HYPTENSRD	Hypertensive Renal Disease	IX Diseases of the circulatory system (I9_)	MR_leadvarsCS	105	0.926172	0.224283	3.63595e-05	96.4586	0.687782	0.0364165	1.06322	0.432014	0.0155139	TRUE
Phe	Phenylalanine	Amino acids	C3_BREAST_EXALLC	Malignant neoplasm of breast (controls excluding all cancers)	II Neoplasms, from cancer register (ICD-O-3)	MR_leadvarsCS	18	-0.308059	0.0747385	3.75886e-05	14.9894	0.596244	0.0367458	-0.266182	0.110281	0.0281421	TRUE
Albumin	Albumin	Fluid balance	K11_DISLIVOTH	Other diseases of liver	XI Diseases of the digestive system (K11_)	MR_leadvarsCS	147	0.348926	0.0846777	3.77835e-05	224.162	3.4098e-05	0.0367458	0.280953	0.130759	0.0333244	TRUE
Creatinine	Creatinine	Fluid balance	H8_SUP_ACUTE	Acute suppurative otitis media	VIII Diseases of the ear and mastoid process (H8_)	MR_sentinels	178	0.235146	0.0571145	3.83677e-05	155.354	0.878028	0.036781	0.248226	0.133146	0.0639442	TRUE
Phe	Phenylalanine	Amino acids	C3_BREAST_EXALLC	Malignant neoplasm of breast (controls excluding all cancers)	II Neoplasms, from cancer register (ICD-O-3)	MR_sentinels	15	-0.327334	0.0796147	3.93142e-05	11.9069	0.613776	0.0371575	-0.324004	0.123393	0.0209541	TRUE
Citrate	Citrate	Glycolysis related metabolites	RX_RHEUMA_BIOLOGICAL	Biological medication for rheuma	Drug purchase endpoints	MR_sentinels	86	-0.410258	0.100135	4.18454e-05	99.1602	0.139743	0.0379464	-0.299683	0.196699	0.131375	TRUE
GlycA	Glycoprotein Acetyls	Inflammation	H8_OTHEREAR	Other disorders of ear	VIII Diseases of the ear and mastoid process (H8_)	MR_specificNMR	41	0.288204	0.0702593	4.09576e-05	32.1788	0.805949	0.0379464	0.25279	0.235423	0.289525	TRUE
Val	Valine	Amino acids	I9_HYPTENSRD	Hypertensive Renal Disease	IX Diseases of the circulatory system (I9_)	MR_sentinels	76	0.888795	0.216824	4.14645e-05	76.0888	0.443194	0.0379464	0.922429	0.368512	0.0145166	TRUE
LDL_C	LDL Cholesterol	Cholesterol	I9_HEARTFAIL_AND_HYPERTCARDIOM	Heart failure and hypertrophic cardiomyopathy	Cardiometabolic endpoints	MR_leadvarsCS	65	-0.891472	0.217972	4.31645e-05	76.2119	0.141058	0.0386207	-0.85645	0.284457	0.0037457	TRUE
LDL_C	LDL Cholesterol	Cholesterol	J10_COPD	COPD	X Diseases of the respiratory system (J10_)	MR_leadvarsCS	65	-0.179574	0.044187	4.8247e-05	100.794	0.00228381	0.0426002	-0.170402	0.0590416	0.00533534	TRUE
Albumin	Albumin	Fluid balance	L12_ATOPIC	Atopic dermatitis	XII Diseases of the skin and subcutaneous tissue (L12_)	MR_specificNMR	55	-0.399006	0.0983937	5.00911e-05	88.012	0.00236947	0.0429597	-0.381527	0.210675	0.0758131	TRUE
bOHbutyrate	3-Hydroxybutyrate	Ketone bodies	M13_SYSTCONNECT	Systemic connective tissue disorders	XIII Diseases of the musculoskeletal system and connective tissue (M13_)	MR_leadvarsCS	32	-0.365609	0.0902928	5.14044e-05	28.0202	0.620123	0.0429597	-0.52929	0.19192	0.0098108	TRUE
Ala	Alanine	Amino acids	C_STROKE	STROKE	Comorbidities of Diabetes	MR_sentinels	114	0.163535	0.0402906	4.93053e-05	196.515	1.88922e-06	0.0429597	0.0751926	0.0786261	0.340964	TRUE
His	Histidine	Amino acids	CARDIAC_ARRHYTM	Cardiac arrhythmias	Comorbidities of COPD	MR_specificNMR	15	0.313824	0.0774392	5.06697e-05	12.4925	0.566811	0.0429597	0.267728	0.146057	0.0897908	TRUE
Ala	Alanine	Amino acids	E4_FH_IHD	Familial hypercholesterolemia, with ischemic heart disease	IV Endocrine, nutritional and metabolic diseases (E4_)	MR_sentinels	114	0.470798	0.11633	5.18551e-05	144.259	0.0251733	0.0429597	0.288502	0.227538	0.207454	TRUE
GlycA	Glycoprotein Acetyls	Inflammation	D3_ANAEMIA	Anaemias	III Diseases of the blood and blood-forming organs and certain disorders involving the immune mechanism (D3_)	MR_leadvarsCS	173	0.139484	0.0345122	5.30891e-05	175.39	0.413913	0.0434457	0.0399031	0.0518429	0.442544	TRUE
Citrate	Citrate	Glycolysis related metabolites	M13_PSORIARTH	Psoriatic arthropathies	XIII Diseases of the musculoskeletal system and connective tissue (M13_)	MR_sentinels	83	-0.503105	0.125145	5.81576e-05	105.102	0.0437366	0.0459495	-0.250171	0.243914	0.308108	TRUE
Ala	Alanine	Amino acids	E4_FH_IHD	Familial hypercholesterolemia, with ischemic heart disease	IV Endocrine, nutritional and metabolic diseases (E4_)	MR_leadvarsCS	164	0.434834	0.108168	5.82029e-05	216.619	0.00315642	0.0459495	0.295557	0.203959	0.149243	TRUE
Val	Valine	Amino acids	CHIRHEP_NAS	Cirrhosis of liver, NAS	Gastrointestinal endpoints	MR_sentinels	76	0.820863	0.204126	5.78638e-05	82.4601	0.259772	0.0459495	0.687545	0.347592	0.0516495	TRUE
Glucose	Glucose	Glycolysis related metabolites	E4_METABOLIA	Metabolic disorders	IV Endocrine, nutritional and metabolic diseases (E4_)	MR_specificNMR	32	0.318237	0.0792784	5.96537e-05	45.3767	0.0461292	0.0460666	0.3956	0.232022	0.0985292	TRUE
GlycA	Glycoprotein Acetyls	Inflammation	I9_UAP	Unstable angina pectoris	IX Diseases of the circulatory system (I9_)	MR_specificNMR	40	0.572905	0.14273	5.97242e-05	45.8719	0.208651	0.0460666	1.51436	0.45052	0.00177823	TRUE
Creatinine	Creatinine	Fluid balance	H8_NONSUPPNAS	Nonsuppurative otitis media	VIII Diseases of the ear and mastoid process (H8_)	MR_leadvarsCS	253	0.21822	0.0545949	6.41324e-05	231.848	0.814027	0.0489046	0.104097	0.125452	0.407453	TRUE
Leu	Leucine	Amino acids	K11_CD_STRICT2	Crohn disease (strict definition, require KELA, min 2 HDR)	XI Diseases of the digestive system (K11_)	MR_sentinels	43	0.904937	0.226669	6.54298e-05	47.2864	0.265553	0.0493333	1.17095	0.411302	0.00686606	TRUE
Gly	Glycine	Amino acids	E4_FH_IHD	Familial hypercholesterolemia, with ischemic heart disease	IV Endocrine, nutritional and metabolic diseases (E4_)	MR_sentinels	99	-0.243513	0.0611784	6.88059e-05	168.57	1.22938e-05	0.0501872	-0.198416	0.0675442	0.00413249	FALSE
GlycA	Glycoprotein Acetyls	Inflammation	T2D_WIDE	Type 2 diabetes, wide definition	Diabetes endpoints	MR_specificNMR_specificPhenome	25	0.534222	0.13417	6.84326e-05	42.6473	0.01091	0.0501872	0.661863	0.392811	0.105523	FALSE
Ile	Isoleucine	Amino acids	K11_CD_STRICT2	Crohn disease (strict definition, require KELA, min 2 HDR)	XI Diseases of the digestive system (K11_)	MR_sentinels	29	1.18435	0.297235	6.76039e-05	35.5377	0.154753	0.0501872	1.91474	0.575792	0.00255117	FALSE
Glucose	Glucose	Glycolysis related metabolites	G6_MIGRAINE	Migraine	VI Diseases of the nervous system (G6_)	MR_leadvarsCS	76	-0.289506	0.0728522	7.07102e-05	127.95	0.000135337	0.0510216	-0.258379	0.172846	0.139206	FALSE
Creatinine	Creatinine	Fluid balance	H8_SUP_ACUTE	Acute suppurative otitis media	VIII Diseases of the ear and mastoid process (H8_)	MR_leadvarsCS	253	0.201666	0.0508575	7.33015e-05	229.861	0.838096	0.0523287	0.22765	0.116904	0.0526103	FALSE
Glucose	Glucose	Glycolysis related metabolites	O15_PREG_MATERN_CARE	Maternal care for other conditions predominantly related to pregnancy	XV Pregnancy, childbirth and the puerperium (O15_)	MR_leadvarsCS	73	0.452592	0.114216	7.41426e-05	111.804	0.00185029	0.052372	0.650705	0.265717	0.0168016	FALSE
bOHbutyrate	3-Hydroxybutyrate	Ketone bodies	M13_SYSTCONNECT	Systemic connective tissue disorders	XIII Diseases of the musculoskeletal system and connective tissue (M13_)	MR_sentinels	23	-0.401461	0.101558	7.71688e-05	23.1007	0.396062	0.0538458	-0.486461	0.205795	0.0278038	FALSE
GlycA	Glycoprotein Acetyls	Inflammation	M13_SHOULDER	Shoulder lesions	XIII Diseases of the musculoskeletal system and connective tissue (M13_)	MR_specificNMR	40	0.333696	0.0844593	7.78339e-05	43.921	0.270878	0.0538458	0.567128	0.283155	0.0523607	FALSE
Creatinine	Creatinine	Fluid balance	H8_MIDDLEMASTOID	Diseases of middle ear and mastoid	VIII Diseases of the ear and mastoid process (H8_)	MR_sentinels	178	0.156366	0.0396679	8.08448e-05	204.066	0.0798425	0.054871	0.0995479	0.0927618	0.28467	FALSE
Ala	Alanine	Amino acids	I9_CAVS_OPERATED	Calcific aortic valvular stenosis, operated	IX Diseases of the circulatory system (I9_)	MR_sentinels	115	0.266949	0.0677385	8.11845e-05	171.098	0.000433651	0.054871	0.395479	0.132378	0.00345047	FALSE
Acetone	Acetone	Ketone bodies	N14_HYPERTROPHYBREAST_BOTH	Hypertrophy of breast in women and men	XIV Diseases of the genitourinary system (N14_)	MR_sentinels	22	0.696316	0.176768	8.17688e-05	26.2468	0.197194	0.054871	0.535655	0.32493	0.114865	FALSE
Ala	Alanine	Amino acids	CD2_BENIGN_LEIOMYOMA_UTERI	Leiomyoma of uterus	II Neoplasms from hospital discharges (CD2_)	MR_leadvarsCS	162	0.146203	0.0372091	8.5217e-05	249.554	9.45332e-06	0.0566187	0.222216	0.0701834	0.00184948	FALSE
Acetate	Acetate	Ketone bodies	M13_ARTHROSIS_OTH	Other arthrosis	XIII Diseases of the musculoskeletal system and connective tissue (M13_)	MR_leadvarsCS	21	-0.39615	0.101164	9.00578e-05	23.3004	0.274285	0.0587967	-0.348844	0.182318	0.0708882	FALSE
GlycA	Glycoprotein Acetyls	Inflammation	T2D	Type 2 diabetes, definitions combined	Diabetes endpoints	MR_specificNMR_specificPhenome	26	0.525051	0.134178	9.11237e-05	63.2552	3.6681e-05	0.0587967	0.606876	0.391592	0.134285	FALSE
Ala	Alanine	Amino acids	E4_LIPOPROTNAS	Disorder of lipoprotein metabolism, unspecified	IV Endocrine, nutritional and metabolic diseases (E4_)	MR_leadvarsCS	164	0.347059	0.0886843	9.09992e-05	231.997	0.000311545	0.0587967	0.289794	0.16784	0.0861451	FALSE
Ile	Isoleucine	Amino acids	AUD	Alcohol use disorder, ICD-based	V Mental and behavioural disorders (F5_)	MR_leadvarsCS	39	-0.34648	0.0886133	9.22858e-05	49.5272	0.099754	0.0589794	-0.340754	0.154225	0.0334112	FALSE
bOHbutyrate	3-Hydroxybutyrate	Ketone bodies	C3_BILIARY_GALLBLADDER_EXALLC	Malignant neoplasm of intrahepatic ducts, biliary tract and gallbladder (controls excluding all cancers)	II Neoplasms, from cancer register (ICD-O-3)	MR_leadvarsCS	32	-1.37703	0.35254	9.38323e-05	50.7636	0.0140333	0.059402	-2.27491	0.719874	0.00358809	FALSE
Creatinine	Creatinine	Fluid balance	N14_RENALTUB	Renal tubulo-interstitial diseases	XIV Diseases of the genitourinary system (N14_)	MR_leadvarsCS	253	0.120932	0.031027	9.71366e-05	332.008	0.000531913	0.0609192	0.102276	0.0713796	0.153146	FALSE
Acetoacetate	Acetoacetate	Ketone bodies	ULCEROTH	Other ulcerative colitis	Gastrointestinal endpoints	MR_leadvarsCS	19	1.37948	0.354902	0.000101517	17.2479	0.506125	0.0630769	0.808209	0.675383	0.247859	FALSE
bOHbutyrate	3-Hydroxybutyrate	Ketone bodies	L12_PIGMENTNAS	Other and unspecified disorders of pigmentation	XII Diseases of the skin and subcutaneous tissue (L12_)	MR_sentinels	23	-3.07393	0.793045	0.000106143	17.0054	0.763064	0.0631968	-3.60479	1.58379	0.0334342	FALSE
Creatinine	Creatinine	Fluid balance	M13_OSTEOPOROSIS	Osteoporosis	XIII Diseases of the musculoskeletal system and connective tissue (M13_)	MR_sentinels	178	-0.268991	0.0693529	0.000105064	190.953	0.224171	0.0631968	-0.425431	0.162027	0.00940937	FALSE
Tyr	Tyrosine	Amino acids	K11_HAEMORR	Haemorrhoids and perianal venous thrombosis	XI Diseases of the digestive system (K11_)	MR_specificNMR	23	0.296518	0.0763601	0.000103112	18.8224	0.656265	0.0631968	0.244511	0.0965747	0.0193942	FALSE
Albumin	Albumin	Fluid balance	K11_DISLIVOTH	Other diseases of liver	XI Diseases of the digestive system (K11_)	MR_sentinels	98	0.384752	0.0992174	0.000105375	162.436	3.54653e-05	0.0631968	0.371122	0.149963	0.0150865	FALSE
Tyr	Tyrosine	Amino acids	K11_DULC	Duodenal ulcer	XI Diseases of the digestive system (K11_)	MR_specificNMR_specificPhenome	19	0.501031	0.129283	0.000106419	12.842	0.800875	0.0631968	0.399172	0.165429	0.0273989	FALSE
Glucose	Glucose	Glycolysis related metabolites	PRIM_COXARTHROSIS	Primary coxarthrosis, bilateral	Rheuma endpoints	MR_leadvarsCS	78	-0.380138	0.0981883	0.000108158	111.279	0.0064577	0.0632005	-0.576896	0.230949	0.0146534	FALSE
Leu	Leucine	Amino acids	F5_ALCOHOLAC	Acute alcohol intoxication	V Mental and behavioural disorders (F5_)	MR_leadvarsCS	56	-0.339166	0.0876288	0.000108618	61.2386	0.262142	0.0632005	-0.365619	0.141238	0.0123547	FALSE
Val	Valine	Amino acids	GOUT_IDIO	Idiopathic gout	Rheuma endpoints	MR_leadvarsCS	105	0.631785	0.163291	0.000109251	128.96	0.0490377	0.0632005	0.66434	0.317551	0.0388904	FALSE
Acetate	Acetate	Ketone bodies	J10_INFLUPNEU	Influenza and pneumonia	X Diseases of the respiratory system (J10_)	MR_sentinels	16	-0.281955	0.0730719	0.000114037	17.6518	0.281411	0.0648942	-0.0355054	0.159346	0.826894	FALSE
Tyr	Tyrosine	Amino acids	K11_DULC	Duodenal ulcer	XI Diseases of the digestive system (K11_)	MR_specificNMR	23	0.4937	0.127953	0.000114113	20.3508	0.561109	0.0648942	0.446925	0.162053	0.0117892	FALSE
bOHbutyrate	3-Hydroxybutyrate	Ketone bodies	K11_FIBROCHIRLIV	Fibrosis and cirrhosis of liver	XI Diseases of the digestive system (K11_)	MR_sentinels	23	-1.3016	0.338607	0.000121047	44.924	0.00271337	0.0649826	-2.08499	0.647996	0.00413121	FALSE
Tyr	Tyrosine	Amino acids	M13_DORSALGIA	Dorsalgia	XIII Diseases of the musculoskeletal system and connective tissue (M13_)	MR_leadvarsCS	95	0.103305	0.0268356	0.000118334	134.119	0.00417992	0.0649826	0.106653	0.0422733	0.0133359	FALSE
Tyr	Tyrosine	Amino acids	M13_INTERVERTEB	Other intervertebral disc disorders	XIII Diseases of the musculoskeletal system and connective tissue (M13_)	MR_leadvarsCS	94	0.136872	0.0355731	0.000119273	153.98	7.23546e-05	0.0649826	0.11771	0.0562542	0.0391511	FALSE
GlycA	Glycoprotein Acetyls	Inflammation	I9_CORATHER	Coronary atherosclerosis	IX Diseases of the circulatory system (I9_)	MR_specificNMR_specificPhenome	25	0.423417	0.110049	0.000119318	28.1315	0.254531	0.0649826	0.550754	0.331858	0.110569	FALSE
Val	Valine	Amino acids	K11_FIBROCHIRLIV	Fibrosis and cirrhosis of liver	XI Diseases of the digestive system (K11_)	MR_sentinels	76	0.658233	0.171231	0.000120989	91.9666	0.0891034	0.0649826	0.224177	0.285214	0.43438	FALSE
Val	Valine	Amino acids	O15_EXIST_HYPERT_COMPLIC	Pre-existing hypertension complicating pregnancy, childbirth and the puerperium	XV Pregnancy, childbirth and the puerperium (O15_)	MR_sentinels	74	0.678276	0.175953	0.000115793	111.76	0.00238257	0.0649826	0.279514	0.293393	0.343932	FALSE
Ile	Isoleucine	Amino acids	E4_FH_IHD	Familial hypercholesterolemia, with ischemic heart disease	IV Endocrine, nutritional and metabolic diseases (E4_)	MR_leadvarsCS	38	0.974608	0.253427	0.0001202	67.4485	0.00162815	0.0649826	0.673803	0.438377	0.133027	FALSE
His	Histidine	Amino acids	CARDIAC_ARRHYTM	Cardiac arrhythmias	Comorbidities of COPD	MR_specificNMR_specificPhenome	14	0.30297	0.0788765	0.0001225	11.9682	0.530251	0.0652408	0.297369	0.153622	0.0768135	FALSE
GlycA	Glycoprotein Acetyls	Inflammation	FG_CVD	Cardiovascular diseases (excluding rheumatic etc)	Cardiometabolic endpoints	MR_specificNMR_specificPhenome	26	0.323842	0.0846258	0.000129845	37.0553	0.0570426	0.0686085	0.309542	0.246786	0.221815	FALSE
Ile	Isoleucine	Amino acids	E4_PCOS_CONCORTIUM	Polycystic ovarian syndrome, consortium definition	IV Endocrine, nutritional and metabolic diseases (E4_)	MR_sentinels	29	0.264117	0.0691337	0.000133247	22.6469	0.750503	0.0687813	0.234252	0.137296	0.0994521	FALSE
Glucose	Glucose	Glycolysis related metabolites	E4_METABOLIA	Metabolic disorders	IV Endocrine, nutritional and metabolic diseases (E4_)	MR_specificNMR_specificPhenome	18	0.387008	0.101257	0.000132352	21.8762	0.189525	0.0687813	0.483452	0.249164	0.0701763	FALSE
Glucose	Glucose	Glycolysis related metabolites	E4_FLUIDELECTRO	Other disorders of fluid, electrolyte and acid-base balance	IV Endocrine, nutritional and metabolic diseases (E4_)	MR_specificNMR	32	0.550036	0.143844	0.000131388	22.7541	0.857917	0.0687813	0.401025	0.414599	0.341148	FALSE
Ala	Alanine	Amino acids	I9_PULMEMB	Pulmonary embolism	IX Diseases of the circulatory system (I9_)	MR_leadvarsCS	164	-0.222983	0.0584116	0.000134844	230.128	0.000420263	0.069044	-0.175025	0.110393	0.11481	FALSE
Gln	Glutamine	Amino acids	D3_ACQHAEMOLYTICANAEMIANAS	Other and unspecified acquired haemolytic anaemias	III Diseases of the blood and blood-forming organs and certain disorders involving the immune mechanism (D3_)	MR_leadvarsCS	166	0.908839	0.238186	0.000135814	163.309	0.522586	0.069044	0.611789	0.343881	0.0770802	FALSE
Leu	Leucine	Amino acids	N14_FIANOV	Female infertility, associated with anovulation	XIV Diseases of the genitourinary system (N14_)	MR_leadvarsCS	46	0.603026	0.158339	0.000139838	33.1577	0.904299	0.0705552	0.463161	0.251467	0.0722457	FALSE
GlycA	Glycoprotein Acetyls	Inflammation	E4_FH	Familial hypercholesterolemia	IV Endocrine, nutritional and metabolic diseases (E4_)	MR_specificNMR_specificPhenome	26	0.96903	0.254993	0.000144564	21.4807	0.665524	0.0723954	0.420193	0.72947	0.569961	FALSE
Leu	Leucine	Amino acids	KRA_PSY_SUBSTANCE_EXMORE	Substance abuse (more control exclusions)	Psychiatric endpoints from Katri R√§ikk√∂nen	MR_leadvarsCS	55	-0.238244	0.0627679	0.000147264	66.3898	0.12007	0.0732014	-0.15492	0.0995116	0.125468	FALSE
bOHbutyrate	3-Hydroxybutyrate	Ketone bodies	CIRRHOSIS_BROAD	Cirrhosis, broad definition used in the article https://doi.org/10.1101/594523	Gastrointestinal endpoints	MR_leadvarsCS	32	-0.857084	0.226521	0.000154524	69.3705	9.23713e-05	0.0759612	-1.17726	0.479073	0.0199945	FALSE
Citrate	Citrate	Glycolysis related metabolites	RX_RHEUMA_BIOLOGICAL	Biological medication for rheuma	Drug purchase endpoints	MR_leadvarsCS	109	-0.297709	0.0787385	0.000156213	129.317	0.0793602	0.0759612	-0.12883	0.1224	0.294929	FALSE
Albumin	Albumin	Fluid balance	C3_HEPATOCELLU_CARC_EXALLC	Hepatocellular carcinoma (controls excluding all cancers)	II Neoplasms, from cancer register (ICD-O-3)	MR_sentinels	98	0.902183	0.238559	0.000155699	98.0881	0.449996	0.0759612	1.08777	0.345459	0.00218537	FALSE
Creatinine	Creatinine	Fluid balance	N14_RENALTUB	Renal tubulo-interstitial diseases	XIV Diseases of the genitourinary system (N14_)	MR_sentinels	178	0.134047	0.0354752	0.000157697	241.734	0.000882293	0.0761312	0.123572	0.0828536	0.137633	FALSE
Creatinine	Creatinine	Fluid balance	H8_NONSUPPNAS	Nonsuppurative otitis media	VIII Diseases of the ear and mastoid process (H8_)	MR_sentinels	178	0.231087	0.0613284	0.000164545	175.549	0.516688	0.078095	0.122009	0.14297	0.394605	FALSE
Creatinine	Creatinine	Fluid balance	D3_IMMUNEMECHANISM	Certain disorders involving the immune mechanism	III Diseases of the blood and blood-forming organs and certain disorders involving the immune mechanism (D3_)	MR_specificNMR	179	0.318588	0.0845043	0.000163194	193.88	0.196856	0.078095	0.628016	0.20604	0.00265667	FALSE
Val	Valine	Amino acids	E4_HYPOPIT	Hypopituitarism	IV Endocrine, nutritional and metabolic diseases (E4_)	MR_leadvarsCS	105	0.60543	0.160722	0.000165256	104.811	0.459245	0.078095	0.357826	0.310712	0.252139	FALSE
Glucose	Glucose	Glycolysis related metabolites	I9_E_DRONE	Dronedarone medication	IX Diseases of the circulatory system (I9_)	MR_sentinels	65	-1.14649	0.304921	0.000169942	95.9718	0.00595754	0.0783841	-1.04338	0.572168	0.0729635	FALSE
bOHbutyrate	3-Hydroxybutyrate	Ketone bodies	K11_DISLIVOTH	Other diseases of liver	XI Diseases of the digestive system (K11_)	MR_sentinels	23	-0.837364	0.223357	0.000177542	52.3732	0.000277576	0.0783841	-1.15897	0.443903	0.0163231	FALSE
Albumin	Albumin	Fluid balance	N14_BARTHOABSCESS	Abscess of Bartholin gland	XIV Diseases of the genitourinary system (N14_)	MR_sentinels	97	-0.811436	0.21648	0.00017802	101.051	0.342271	0.0783841	-0.673694	0.335156	0.0472575	FALSE
Pyruvate	Pyruvate	Glycolysis related metabolites	E4_HYPERLIPNAS	Hyperlipidaemia, other/unspecified	IV Endocrine, nutritional and metabolic diseases (E4_)	MR_specificNMR	31	-0.295028	0.0786991	0.000177678	19.27	0.934173	0.0783841	-0.298192	0.119705	0.0187071	FALSE
Glucose	Glucose	Glycolysis related metabolites	RX_GLUCOSAMINE	Glucosamine medication	Drug purchase endpoints	MR_sentinels	65	-0.223983	0.0597105	0.000176026	77.6195	0.11788	0.0783841	-0.346775	0.11068	0.00262454	FALSE
Creatinine	Creatinine	Fluid balance	N14_RENALTUB	Renal tubulo-interstitial diseases	XIV Diseases of the genitourinary system (N14_)	MR_specificNMR	179	0.145706	0.0388826	0.000178716	237.025	0.00204234	0.0783841	0.108398	0.0954548	0.25766	FALSE
Creatinine	Creatinine	Fluid balance	H8_MED_SUPP	Suppurative and unspecified otitis media	VIII Diseases of the ear and mastoid process (H8_)	MR_sentinels	178	0.178936	0.0476392	0.000172607	163.468	0.758896	0.0783841	0.165334	0.11111	0.138535	FALSE
ApoB	Apolipoprotein B	Apolipoproteins	E4_FLUIDELECTRO	Other disorders of fluid, electrolyte and acid-base balance	IV Endocrine, nutritional and metabolic diseases (E4_)	MR_leadvarsCS	67	0.210691	0.0560711	0.000171574	91.8488	0.0194385	0.0783841	0.266914	0.0789799	0.00123171	FALSE
Glucose	Glucose	Glycolysis related metabolites	E4_FLUIDELECTRO	Other disorders of fluid, electrolyte and acid-base balance	IV Endocrine, nutritional and metabolic diseases (E4_)	MR_leadvarsCS	78	0.322224	0.0859475	0.000177487	97.2086	0.0597177	0.0783841	0.217021	0.203593	0.289819	FALSE
Gly	Glycine	Amino acids	G6_MYOPOTHUNS	Other and unspecified myopathies	VI Diseases of the nervous system (G6_)	MR_leadvarsCS	124	0.387946	0.103307	0.000173139	136.249	0.19535	0.0783841	0.411728	0.158317	0.0104546	FALSE
Lactate	Lactate	Glycolysis related metabolites	G6_MUSDYST	Muscular dystrophy	VI Diseases of the nervous system (G6_)	MR_leadvarsCS	42	2.73816	0.728214	0.000169845	43.9072	0.349363	0.0783841	1.16771	1.776	0.514628	FALSE
Pyruvate	Pyruvate	Glycolysis related metabolites	E4_LIPOPROT	Disorders of lipoprotein metabolism and other lipidaemias	IV Endocrine, nutritional and metabolic diseases (E4_)	MR_specificNMR	31	-0.190409	0.0510221	0.000190055	36.0125	0.207669	0.0821669	-0.192135	0.0790556	0.0215015	FALSE
Gly	Glycine	Amino acids	AB1_BACTINF_NOS	Bacterial infection, other or unspecified	I Certain infectious and parasitic diseases (AB1_)	MR_leadvarsCS	124	-0.151947	0.0407371	0.000191527	157.038	0.0207345	0.0821669	-0.0540243	0.0615065	0.38148	FALSE
Tyr	Tyrosine	Amino acids	M13_EARLY_LUMBAR_PROLAPSE	Early lumbar disc prolapse, operated	XIII Diseases of the musculoskeletal system and connective tissue (M13_)	MR_sentinels	78	0.236436	0.0633928	0.000191707	98.588	0.0492729	0.0821669	0.19079	0.0985716	0.0566428	FALSE
Ile	Isoleucine	Amino acids	K11_DISLIVOTH	Other diseases of liver	XI Diseases of the digestive system (K11_)	MR_sentinels	28	0.815844	0.218783	0.000192239	52.8123	0.00212021	0.0821669	0.239501	0.422703	0.575849	FALSE
Creatinine	Creatinine	Fluid balance	H8_MED_SUPP	Suppurative and unspecified otitis media	VIII Diseases of the ear and mastoid process (H8_)	MR_leadvarsCS	253	0.158079	0.042412	0.000193596	234.53	0.778468	0.082223	0.106047	0.0975162	0.277865	FALSE
Gly	Glycine	Amino acids	I9_AF_REIMB	Atrial fibrillation and flutter with reimbursement	IX Diseases of the circulatory system (I9_)	MR_specificNMR_specificPhenome	32	-0.304245	0.0816924	0.000195875	39.4037	0.143046	0.0824954	-0.346174	0.108805	0.00339577	FALSE
GlycA	Glycoprotein Acetyls	Inflammation	E4_HYPERCHOL	Pure hypercholesterolaemia	IV Endocrine, nutritional and metabolic diseases (E4_)	MR_specificNMR_specificPhenome	26	0.543595	0.146001	0.000196696	45.236	0.0078594	0.0824954	0.62462	0.424713	0.154366	FALSE
Glucose	Glucose	Glycolysis related metabolites	M13_FLATFOOT	Flat foot [pes planus] (acquired)	XIII Diseases of the musculoskeletal system and connective tissue (M13_)	MR_sentinels	65	-0.479566	0.128876	0.000198323	64.9036	0.444964	0.0826614	-0.594479	0.241375	0.0165276	FALSE
ApoB	Apolipoprotein B	Apolipoproteins	COPD_LATER	Later onset COPD	COPD and related endpoints	MR_sentinels	50	-0.22653	0.060944	0.00020159	62.4557	0.0938226	0.0829919	-0.224304	0.085939	0.01204	FALSE
Gly	Glycine	Amino acids	J10_NASALPOLYP	Nasal polyp	X Diseases of the respiratory system (J10_)	MR_specificNMR_specificPhenome	32	0.489562	0.131687	0.000201098	48.3985	0.0240907	0.0829919	0.601038	0.171171	0.00143302	FALSE
Albumin	Albumin	Fluid balance	L12_OTHERSKINSUBCUTIS	Other disorders of skin and subcutaneous tissue	XII Diseases of the skin and subcutaneous tissue (L12_)	MR_sentinels	98	-0.146591	0.039529	0.000208545	107.771	0.213636	0.084956	-0.15221	0.0618137	0.0155839	FALSE
GlycA	Glycoprotein Acetyls	Inflammation	M13_ROTATORCUFF	Rotator cuff syndrome	XIII Diseases of the musculoskeletal system and connective tissue (M13_)	MR_specificNMR	40	0.34632	0.0934362	0.000210159	37.1039	0.556615	0.084956	0.654228	0.311832	0.0426074	FALSE
GlycA	Glycoprotein Acetyls	Inflammation	CD2_BENIGN_RECTOSIGMOID_JUNC	Benign neoplasm: Rectosigmoid junction	II Neoplasms from hospital discharges (CD2_)	MR_leadvarsCS	196	0.478664	0.129121	0.000209643	212.018	0.191767	0.084956	0.4027	0.197235	0.0425323	FALSE
Glucose	Glucose	Glycolysis related metabolites	M13_ARTHROSIS_POLY	Polyarthrosis	XIII Diseases of the musculoskeletal system and connective tissue (M13_)	MR_leadvarsCS	77	-0.356544	0.0962793	0.000212872	64.7999	0.816618	0.0850285	-0.7273	0.22764	0.00204644	FALSE
GlycA	Glycoprotein Acetyls	Inflammation	J10_UPPERINFEC	Acute upper respiratory infections	X Diseases of the respiratory system (J10_)	MR_specificNMR	41	0.235877	0.0636913	0.000212691	48.587	0.165467	0.0850285	0.228845	0.215401	0.294583	FALSE
bOHbutyrate	3-Hydroxybutyrate	Ketone bodies	K11_ALCOLIV	Alcoholic liver disease	XI Diseases of the digestive system (K11_)	MR_leadvarsCS	32	-0.861695	0.233199	0.000219793	49.6526	0.018149	0.0853115	-0.848458	0.504696	0.103122	FALSE
Acetate	Acetate	Ketone bodies	J10_INFLUPNEU	Influenza and pneumonia	X Diseases of the respiratory system (J10_)	MR_leadvarsCS	21	-0.238208	0.0644276	0.000217907	24.9592	0.202997	0.0853115	-0.00461528	0.101735	0.964289	FALSE
ApoB	Apolipoprotein B	Apolipoproteins	J10_COPD	COPD	X Diseases of the respiratory system (J10_)	MR_sentinels	50	-0.169616	0.0459051	0.000219937	60.1636	0.13176	0.0853115	-0.144712	0.0647135	0.0300223	FALSE
Leu	Leucine	Amino acids	G6_EPIPAROX	Episodal and paroxysmal disorders	VI Diseases of the nervous system (G6_)	MR_leadvarsCS	56	0.146557	0.0396297	0.000217158	100.047	0.000196779	0.0853115	0.0563771	0.0620576	0.36767	FALSE
Albumin	Albumin	Fluid balance	NAFLD	Nonalcoholic fatty liver disease	Gastrointestinal endpoints	MR_leadvarsCS	148	0.431349	0.116574	0.000215411	197.295	0.00356464	0.0853115	0.120259	0.180149	0.505472	FALSE
GlycA	Glycoprotein Acetyls	Inflammation	GOUT_IDIO	Idiopathic gout	Rheuma endpoints	MR_sentinels	138	0.383169	0.10376	0.00022177	194.155	0.000958612	0.0855279	0.321446	0.155846	0.0410544	FALSE
GlycA	Glycoprotein Acetyls	Inflammation	M13_RADICULOPATHY	Radiculopathy	XIII Diseases of the musculoskeletal system and connective tissue (M13_)	MR_specificNMR	41	0.736679	0.199728	0.000225659	45.5763	0.251293	0.0865305	0.928697	0.676601	0.177722	FALSE
Albumin	Albumin	Fluid balance	I9_PHLETHROMBDVTLOW	DVT of lower extremities	IX Diseases of the circulatory system (I9_)	MR_specificNMR	56	-0.554535	0.150487	0.000228771	61.9059	0.243298	0.0871078	-0.505418	0.321268	0.121514	FALSE
Val	Valine	Amino acids	I9_CAVS_OPERATED	Calcific aortic valvular stenosis, operated	IX Diseases of the circulatory system (I9_)	MR_leadvarsCS	104	0.355873	0.0966042	0.000229761	163.172	0.000147274	0.0871078	0.524599	0.186863	0.00598456	FALSE
Ala	Alanine	Amino acids	E4_LIPOPROTNAS	Disorder of lipoprotein metabolism, unspecified	IV Endocrine, nutritional and metabolic diseases (E4_)	MR_sentinels	114	0.378403	0.103003	0.000239046	180.734	5.39803e-05	0.0901191	0.269636	0.201949	0.184528	FALSE
Ile	Isoleucine	Amino acids	I9_CAVS_OPERATED	Calcific aortic valvular stenosis, operated	IX Diseases of the circulatory system (I9_)	MR_sentinels	29	0.692851	0.18886	0.000243894	67.4288	4.22183e-05	0.0910446	0.568908	0.378893	0.144832	FALSE
Leu	Leucine	Amino acids	NAFLD	Nonalcoholic fatty liver disease	Gastrointestinal endpoints	MR_sentinels	43	0.907601	0.247421	0.000244215	77.2208	0.000751726	0.0910446	0.59753	0.448629	0.190249	FALSE
Lactate	Lactate	Glycolysis related metabolites	K11_ATTRITION	Excessive attrition of teeth	XI Diseases of the digestive system (K11_)	MR_sentinels	38	0.322791	0.0880478	0.000246286	26.2295	0.906563	0.0913093	0.459267	0.222712	0.0464675	FALSE
Glucose	Glucose	Glycolysis related metabolites	G6_MIGRAINE_WITH_AURA_TRIPTAN	Migraine with aura and triptan purchases	VI Diseases of the nervous system (G6_)	MR_leadvarsCS	78	-0.419098	0.114462	0.000250781	87.4974	0.193952	0.0924652	-0.0876234	0.269139	0.745645	FALSE
Leu	Leucine	Amino acids	AUD_SWEDISH	Alcohol use disorder, Swedish definition	Alcohol related diseases	MR_leadvarsCS	56	-0.237454	0.0648852	0.000252602	76.4099	0.0296613	0.0926278	-0.225583	0.10461	0.0355219	FALSE
Ala	Alanine	Amino acids	C3_COLON_ADENO_EXALLC	Colon adenocarcinoma (controls excluding all cancers)	II Neoplasms, from cancer register (ICD-O-3)	MR_sentinels	115	-0.348746	0.0954189	0.000257291	131.739	0.122526	0.0933272	-0.382954	0.187518	0.0434567	FALSE
ApoB	Apolipoprotein B	Apolipoproteins	DEATH	Any death	Common endpoint	MR_sentinels	50	0.134596	0.0368183	0.000256496	74.2134	0.0115361	0.0933272	0.143314	0.0522145	0.00849506	FALSE
Leu	Leucine	Amino acids	AD_U_EXMORE	Alzheimer‚Äôs disease (undefined) (more control exclusions)	Neurological endpoints	MR_specificNMR	12	2.49516	0.685255	0.000271356	5.2459	0.918675	0.0978996	2.61514	0.805044	0.00874351	FALSE
LDL_C	LDL Cholesterol	Cholesterol	K11_CHOLANGI	Cholangitis (primary sclerosing, PSC)	XI Diseases of the digestive system (K11_)	MR_leadvarsCS	65	-0.412037	0.113331	0.000277221	71.4533	0.244079	0.0994809	-0.331002	0.151243	0.0323452	FALSE
Val	Valine	Amino acids	J10_PLEURPLAGUE	Pleural plaque	X Diseases of the respiratory system (J10_)	MR_leadvarsCS	105	-0.513051	0.141385	0.000284791	109.375	0.339985	0.101116	-0.421678	0.274408	0.127437	FALSE
Acetate	Acetate	Ketone bodies	M13_ARTHROSIS_KNEE	Gonarthrosis	XIII Diseases of the musculoskeletal system and connective tissue (M13_)	MR_leadvarsCS	21	-0.380927	0.104945	0.000283658	44.0632	0.00147586	0.101116	-0.167458	0.180111	0.364166	FALSE
Citrate	Citrate	Glycolysis related metabolites	D3_DEF_IGG	Selective deficiency of immunoglobulin G [IgG] subclasses	III Diseases of the blood and blood-forming organs and certain disorders involving the immune mechanism (D3_)	MR_sentinels	86	-1.68272	0.463901	0.000286367	61.0937	0.976605	0.10114	-1.31427	0.905372	0.150328	FALSE
Ala	Alanine	Amino acids	C3_COLON_EXALLC	Malignant neoplasm of colon (controls excluding all cancers)	II Neoplasms, from cancer register (ICD-O-3)	MR_sentinels	115	-0.313547	0.0865379	0.000290941	137.473	0.0664796	0.101742	-0.265097	0.170041	0.121789	FALSE
GlycA	Glycoprotein Acetyls	Inflammation	H8_HL_SEN_NAS	Sensorineural hearing loss	VIII Diseases of the ear and mastoid process (H8_)	MR_specificNMR	40	0.301573	0.0832364	0.000291103	30.0829	0.846547	0.101742	0.246684	0.276701	0.378261	FALSE
Leu	Leucine	Amino acids	F5_ALCOHOL_DEPENDENCE	Alcohol dependence	V Mental and behavioural disorders (F5_)	MR_leadvarsCS	56	-0.307963	0.0850667	0.000294311	59.4883	0.315605	0.10233	-0.169064	0.134881	0.215451	FALSE
Ile	Isoleucine	Amino acids	AUD	Alcohol use disorder, ICD-based	V Mental and behavioural disorders (F5_)	MR_sentinels	29	-0.363309	0.100395	0.000295988	31.7441	0.285049	0.102383	-0.281395	0.201119	0.173152	FALSE
bOHbutyrate	3-Hydroxybutyrate	Ketone bodies	CHIRHEP_NAS	Cirrhosis of liver, NAS	Gastrointestinal endpoints	MR_sentinels	23	-1.66718	0.461238	0.000300836	53.144	0.000216849	0.103526	-2.7371	0.872389	0.0049738	FALSE
Lactate	Lactate	Glycolysis related metabolites	FG_OTHHEART	Other heart diseases	Cardiometabolic endpoints	MR_sentinels	39	0.271458	0.0751301	0.000302474	74.6147	0.000356572	0.103559	0.373481	0.190625	0.0576518	FALSE
GlycA	Glycoprotein Acetyls	Inflammation	J10_ACUTEUPPERINFEC	Acute upper respiratory infections of multiple and unspecified sites	X Diseases of the respiratory system (J10_)	MR_specificNMR	41	0.321874	0.0891458	0.000305438	56.3077	0.0451343	0.104043	0.306177	0.301476	0.316082	FALSE
Gly	Glycine	Amino acids	O15_EXIST_HYPERT_COMPLIC	Pre-existing hypertension complicating pregnancy, childbirth and the puerperium	XV Pregnancy, childbirth and the puerperium (O15_)	MR_sentinels	97	-0.215512	0.0597162	0.000307457	150.103	0.000347076	0.104201	-0.155172	0.0651736	0.0192658	FALSE
Leu	Leucine	Amino acids	D3_IMMUNEMECHANISM	Certain disorders involving the immune mechanism	III Diseases of the blood and blood-forming organs and certain disorders involving the immune mechanism (D3_)	MR_sentinels	42	0.463641	0.128585	0.000311306	47.7892	0.216317	0.104976	0.121171	0.225634	0.594223	FALSE
Leu	Leucine	Amino acids	C3_RECTUM_EXALLC	Malignant neoplasm of rectum (controls excluding all cancers)	II Neoplasms, from cancer register (ICD-O-3)	MR_leadvarsCS	54	-0.546353	0.151946	0.000323513	52.692	0.486093	0.108007	-0.671026	0.241843	0.00765916	FALSE
Lactate	Lactate	Glycolysis related metabolites	L12_INFECT_DERM	Infective dermatitis	XII Diseases of the skin and subcutaneous tissue (L12_)	MR_sentinels	39	0.632643	0.175929	0.00032314	40.8168	0.347691	0.108007	0.936095	0.446157	0.0427806	FALSE
Creatinine	Creatinine	Fluid balance	DM_NEOVASCULAR_GLAUCOMA	Neovascular glaucoma	Diabetes endpoints	MR_specificNMR	179	-0.664392	0.185351	0.000337722	168.57	0.682034	0.108688	-1.04375	0.453967	0.0226626	FALSE
Albumin	Albumin	Fluid balance	I9_PHLETHROM	Phlebitis and thrombophlebitis (not including DVT)	IX Diseases of the circulatory system (I9_)	MR_sentinels	97	-0.327224	0.0911941	0.000332946	170.563	4.32156e-06	0.108688	-0.0238774	0.135487	0.860485	FALSE
Acetate	Acetate	Ketone bodies	M13_ARTHROSIS_INCLAVO	Artrosis, including avohilmo	XIII Diseases of the musculoskeletal system and connective tissue (M13_)	MR_leadvarsCS	21	-0.26387	0.0736265	0.00033851	40.5956	0.00419685	0.108688	-0.212144	0.132405	0.125598	FALSE
Gln	Glutamine	Amino acids	H7_EYELIDDIS	Other disorders of eyelid	VII Diseases of the eye and adnexa (H7_)	MR_leadvarsCS	166	0.12475	0.0347381	0.000329226	202.534	0.0247899	0.108688	0.114889	0.050301	0.0236518	FALSE
GlycA	Glycoprotein Acetyls	Inflammation	M13_RADICULOPATHY	Radiculopathy	XIII Diseases of the musculoskeletal system and connective tissue (M13_)	MR_sentinels	138	0.226701	0.063219	0.000335845	165.672	0.048072	0.108688	0.109228	0.0941337	0.247939	FALSE
GlycA	Glycoprotein Acetyls	Inflammation	I9_ANGIO	Coronary angioplasty	IX Diseases of the circulatory system (I9_)	MR_specificNMR_specificPhenome	26	0.706409	0.196692	0.000328851	35.5697	0.0783876	0.108688	1.15329	0.561244	0.0509313	FALSE
Albumin	Albumin	Fluid balance	C3_PANCREAS_ADENO_DUCTAL_EXALLC	Adenocarcinoma and ductal carcinoma of pancreas (controls excluding all cancers)	II Neoplasms, from cancer register (ICD-O-3)	MR_specificNMR	56	1.33182	0.371322	0.00033488	48.3953	0.723271	0.108688	0.776018	0.789179	0.329834	FALSE
Lactate	Lactate	Glycolysis related metabolites	G6_MUSDYST	Muscular dystrophy	VI Diseases of the nervous system (G6_)	MR_sentinels	39	2.63317	0.734633	0.00033794	41.138	0.334852	0.108688	1.1276	1.85257	0.546463	FALSE
Citrate	Citrate	Glycolysis related metabolites	H7_OPTNERVE	Disorders of optic nerve and visual pathways	VII Diseases of the eye and adnexa (H7_)	MR_specificNMR_specificPhenome	33	0.475957	0.133006	0.000345617	26.7326	0.730333	0.110441	0.637128	0.185701	0.00172349	FALSE
Ile	Isoleucine	Amino acids	ST19_FRACT_SHOUL_UPPER_ARM	Fracture of shoulder and upper arm	XIX Injury, poisoning and certain other consequences of external causes (ST19_)	MR_leadvarsCS	39	-0.304782	0.0852112	0.000347852	37.6837	0.483954	0.110628	-0.234798	0.147439	0.119779	FALSE
Val	Valine	Amino acids	I9_HEARTFAIL_AND_ANTIHYPERT	Heart failure and antihypertensive medication	Cardiometabolic endpoints	MR_leadvarsCS	98	0.275472	0.0771356	0.000355249	150.757	0.000389421	0.11192	0.144045	0.146005	0.326333	FALSE
LDL_C	LDL Cholesterol	Cholesterol	I9_CARDARR	Cardiac arrest	IX Diseases of the circulatory system (I9_)	MR_leadvarsCS	64	0.44679	0.125092	0.0003547	100.909	0.00171756	0.11192	0.544537	0.166991	0.00180674	FALSE
GlycA	Glycoprotein Acetyls	Inflammation	M13_LOWBACKPAIN	Low back pain	XIII Diseases of the musculoskeletal system and connective tissue (M13_)	MR_specificNMR_specificPhenome	24	0.388166	0.108735	0.00035719	15.0936	0.891248	0.112006	0.335749	0.302759	0.279421	FALSE
GlycA	Glycoprotein Acetyls	Inflammation	I9_THROMBOTH	Other embolism and thrombosis	IX Diseases of the circulatory system (I9_)	MR_sentinels	138	-0.266501	0.0746936	0.000359823	167.237	0.0403236	0.112201	-0.313389	0.112218	0.00598124	FALSE
Glucose	Glucose	Glycolysis related metabolites	E4_FLUIDELECTRO	Other disorders of fluid, electrolyte and acid-base balance	IV Endocrine, nutritional and metabolic diseases (E4_)	MR_specificNMR_specificPhenome	18	0.698576	0.195847	0.000361155	13.9302	0.672037	0.112201	0.451238	0.469592	0.350893	FALSE
Ala	Alanine	Amino acids	RX_GLUCOSAMINE	Glucosamine medication	Drug purchase endpoints	MR_specificNMR_specificPhenome	34	0.360076	0.10103	0.000365192	27.5374	0.735717	0.112932	0.175555	0.21341	0.416813	FALSE
Gly	Glycine	Amino acids	L12_ATROPHICSKIN	Atrophic disorders of skin	XII Diseases of the skin and subcutaneous tissue (L12_)	MR_sentinels	99	0.126491	0.0355071	0.000367477	96.1673	0.533479	0.113117	0.109047	0.0393948	0.00675517	FALSE
GlycA	Glycoprotein Acetyls	Inflammation	I9_CVD_HARD	Hard cardiovascular diseases	Cardiometabolic endpoints	MR_specificNMR	40	0.315285	0.0885557	0.000370438	63.2436	0.0083362	0.113508	0.342675	0.297802	0.257054	FALSE
Ala	Alanine	Amino acids	CD2_NONHODGKIN_NAS_EXALLC	Other and unspecified types of non-Hodgkin lymphoma (controls excluding all cancers)	II Neoplasms from hospital discharges (CD2_)	MR_leadvarsCS	165	0.50427	0.141817	0.000376868	163.97	0.485981	0.114953	0.480277	0.268201	0.0751918	FALSE
Ile	Isoleucine	Amino acids	I9_CAVS_OPERATED	Calcific aortic valvular stenosis, operated	IX Diseases of the circulatory system (I9_)	MR_leadvarsCS	39	0.495497	0.139747	0.000391611	73.7613	0.000448271	0.11891	0.32762	0.241143	0.182496	FALSE
Acetate	Acetate	Ketone bodies	ARTHRO_SPEC	Other specific arthropathies	Rheuma endpoints	MR_sentinels	16	-2.13482	0.603667	0.000405573	7.52704	0.941343	0.119084	-1.00505	1.39915	0.484373	FALSE
bOHbutyrate	3-Hydroxybutyrate	Ketone bodies	K11_FIBROCHIRLIV	Fibrosis and cirrhosis of liver	XI Diseases of the digestive system (K11_)	MR_leadvarsCS	32	-1.0287	0.290923	0.000406262	55.9763	0.00390316	0.119084	-1.52606	0.608829	0.0178417	FALSE
Albumin	Albumin	Fluid balance	L12_PSORI_PUSTUPALM	Pustulosis palmaris et plantaris	XII Diseases of the skin and subcutaneous tissue (L12_)	MR_leadvarsCS	149	-0.564912	0.159896	0.000410896	160.302	0.231281	0.119084	-0.695688	0.264342	0.00940062	FALSE
Albumin	Albumin	Fluid balance	M13_LOWBACKPAIN	Low back pain	XIII Diseases of the musculoskeletal system and connective tissue (M13_)	MR_sentinels	97	-0.158263	0.0447825	0.000409274	160.439	4.13425e-05	0.119084	-0.0940272	0.0695531	0.179625	FALSE
GlycA	Glycoprotein Acetyls	Inflammation	M13_ROTATORCUFF	Rotator cuff syndrome	XIII Diseases of the musculoskeletal system and connective tissue (M13_)	MR_leadvarsCS	194	0.10625	0.0300097	0.000399363	245.358	0.00639875	0.119084	0.0229212	0.0454483	0.614603	FALSE
Tyr	Tyrosine	Amino acids	M13_SOFTTISSUEOTH	Other soft tissue disorders, not elsewhere classified	XIII Diseases of the musculoskeletal system and connective tissue (M13_)	MR_specificNMR	23	0.13431	0.0379047	0.000395076	22.8146	0.412263	0.119084	0.136998	0.0489596	0.0107735	FALSE
Tyr	Tyrosine	Amino acids	G6_CARPTU	Carpal tunnel syndrome	VI Diseases of the nervous system (G6_)	MR_specificNMR_specificPhenome	19	0.197341	0.0558174	0.000407049	21.3109	0.264021	0.119084	0.204989	0.0733699	0.0124639	FALSE
Ala	Alanine	Amino acids	M13_MENISCUSDERANGEMENTS	Meniscus derangement	XIII Diseases of the musculoskeletal system and connective tissue (M13_)	MR_specificNMR	40	0.312629	0.0884133	0.000406239	44.7086	0.244474	0.119084	0.396407	0.19033	0.0440576	FALSE
Citrate	Citrate	Glycolysis related metabolites	H7_OPTNERVE	Disorders of optic nerve and visual pathways	VII Diseases of the eye and adnexa (H7_)	MR_specificNMR	40	0.46161	0.130419	0.000400987	29.3792	0.868063	0.119084	0.62678	0.177469	0.00110126	FALSE
Tyr	Tyrosine	Amino acids	H8_MENIERE	M√©ni√®re disease	VIII Diseases of the ear and mastoid process (H8_)	MR_specificNMR	23	0.499462	0.141068	0.00039925	9.15969	0.992458	0.119084	0.608399	0.178554	0.00265175	FALSE
Albumin	Albumin	Fluid balance	FE	Focal epilepsy	VI Diseases of the nervous system (G6_)	MR_specificNMR_specificPhenome	43	0.549495	0.155556	0.000411705	37.4841	0.669341	0.119084	0.604332	0.327449	0.0721841	FALSE
Leu	Leucine	Amino acids	G6_NERPLEX	Nerve, nerve root and plexus disorders	VI Diseases of the nervous system (G6_)	MR_leadvarsCS	56	0.1689	0.047834	0.000414072	86.7221	0.00408588	0.119254	0.0374003	0.0738617	0.614668	FALSE
Glucose	Glucose	Glycolysis related metabolites	I9_CHD	Major coronary heart disease event	IX Diseases of the circulatory system (I9_)	MR_specificNMR_specificPhenome	17	0.394028	0.111708	0.000419817	16.0202	0.451551	0.120393	0.124948	0.262309	0.640696	FALSE
Gln	Glutamine	Amino acids	O15_POOR_FETGRO	Poor fetal growth	XV Pregnancy, childbirth and the puerperium (O15_)	MR_specificNMR_specificPhenome	51	-0.676961	0.19205	0.000423619	45.0611	0.671431	0.120453	-0.461392	0.500456	0.361075	FALSE
Citrate	Citrate	Glycolysis related metabolites	D3_IMMUNEMECHANISM	Certain disorders involving the immune mechanism	III Diseases of the blood and blood-forming organs and certain disorders involving the immune mechanism (D3_)	MR_leadvarsCS	109	-0.249537	0.0707891	0.000423352	138.482	0.0255736	0.120453	-0.276059	0.111585	0.0149333	FALSE
Ile	Isoleucine	Amino acids	KRA_PSY_SUBSTANCE_EXMORE	Substance abuse (more control exclusions)	Psychiatric endpoints from Katri R√§ikk√∂nen	MR_leadvarsCS	39	-0.270522	0.0768691	0.000432747	49.0496	0.108067	0.120697	-0.231806	0.133632	0.0911264	FALSE
Val	Valine	Amino acids	AB1_BACTINF_NOS	Bacterial infection, other or unspecified	I Certain infectious and parasitic diseases (AB1_)	MR_leadvarsCS	104	0.189427	0.0538145	0.000431551	73.8302	0.986662	0.120697	0.236075	0.103572	0.0247307	FALSE
Val	Valine	Amino acids	CD2_BENIGN_LEIOMYOMA_UTERI	Leiomyoma of uterus	II Neoplasms from hospital discharges (CD2_)	MR_sentinels	76	0.20571	0.0584598	0.000433468	136.66	1.79013e-05	0.120697	0.214253	0.0997109	0.0349267	FALSE
Val	Valine	Amino acids	FG_DOAAC	Diseases of arteries, arterioles and capillaries (FINNGEN)	IX Diseases of the circulatory system (I9_)	MR_sentinels	71	0.30154	0.0856221	0.000428711	139.613	1.5322e-06	0.120697	0.138825	0.14244	0.333153	FALSE
Gly	Glycine	Amino acids	O15_PREG_VENOUS_HAEMORRH	Venous complications and haemorrhoids in pregnancy	XV Pregnancy, childbirth and the puerperium (O15_)	MR_sentinels	98	0.356481	0.101252	0.000430353	102.86	0.32269	0.120697	0.33159	0.112482	0.00401639	FALSE
Val	Valine	Amino acids	M13_CALCIFICTEND	Calcific tendinitis of shoulder	XIII Diseases of the musculoskeletal system and connective tissue (M13_)	MR_leadvarsCS	105	0.630963	0.179418	0.000436907	114.294	0.230443	0.121151	0.357954	0.348873	0.307281	FALSE
Tyr	Tyrosine	Amino acids	H8_MENIERE	M√©ni√®re disease	VIII Diseases of the ear and mastoid process (H8_)	MR_specificNMR_specificPhenome	19	0.50083	0.142522	0.00044131	8.32903	0.973325	0.121869	0.634924	0.18226	0.00284326	FALSE
Acetate	Acetate	Ketone bodies	E4_DISPUB	Disorders of puberty	IV Endocrine, nutritional and metabolic diseases (E4_)	MR_sentinels	16	-2.55461	0.72765	0.000446816	11.4942	0.716839	0.122776	-3.22713	1.68321	0.075842	FALSE
Creatinine	Creatinine	Fluid balance	E4_GRAVES_OPHT_STRICT	Graves ophthalmopathy, strict	IV Endocrine, nutritional and metabolic diseases (E4_)	MR_leadvarsCS	253	-0.757428	0.215951	0.000452488	213.768	0.961434	0.122776	-1.18789	0.496955	0.0175708	FALSE
Acetate	Acetate	Ketone bodies	J10_ASTHMA_EXMORE	Asthma (more control exclusions)	X Diseases of the respiratory system (J10_)	MR_sentinels	14	-0.353041	0.100715	0.000456003	19.1133	0.119633	0.122776	-0.396505	0.247459	0.135068	FALSE
Tyr	Tyrosine	Amino acids	M13_ENTESOPATHYLOW	Enthesopathies of lower limb, excluding foot	XIII Diseases of the musculoskeletal system and connective tissue (M13_)	MR_leadvarsCS	96	0.210581	0.060088	0.000457402	101.837	0.297114	0.122776	0.22797	0.0949355	0.0183041	FALSE
Tyr	Tyrosine	Amino acids	K11_HAEMORR	Haemorrhoids and perianal venous thrombosis	XI Diseases of the digestive system (K11_)	MR_specificNMR_specificPhenome	19	0.27051	0.0771424	0.000453813	9.58129	0.94472	0.122776	0.294234	0.098571	0.00831638	FALSE
GlycA	Glycoprotein Acetyls	Inflammation	M13_ROTATORCUFF	Rotator cuff syndrome	XIII Diseases of the musculoskeletal system and connective tissue (M13_)	MR_specificNMR_specificPhenome	25	0.418938	0.119512	0.000455936	22.7553	0.534281	0.122776	0.477959	0.338436	0.171262	FALSE
Leu	Leucine	Amino acids	AD_U_EXMORE	Alzheimer‚Äôs disease (undefined) (more control exclusions)	Neurological endpoints	MR_specificNMR_specificPhenome	11	2.42808	0.692119	0.000451177	4.77007	0.905999	0.122776	2.66651	0.807303	0.00918614	FALSE
Gly	Glycine	Amino acids	Q17_OTHER_CONGEN_MALFO_UPPER_ALIME_TRACT	Other congenital malformations of upper alimentary tract	XVII Congenital malformations, deformations and chromosomal abnormalities (Q17)	MR_specificNMR	42	1.71292	0.489178	0.000462424	33.728	0.782686	0.123629	1.8921	0.635172	0.0048986	FALSE
GlycA	Glycoprotein Acetyls	Inflammation	I9_IHD	Ischaemic heart disease, wide definition	IX Diseases of the circulatory system (I9_)	MR_specificNMR_specificPhenome	25	0.367897	0.105141	0.000466841	32.7874	0.108639	0.124315	0.574222	0.314924	0.0812723	FALSE
Gln	Glutamine	Amino acids	Q17_CONGEN_MALFO_ANTER_SEGMENT_EYE	Congenital malformations of anterior segment of eye	XVII Congenital malformations, deformations and chromosomal abnormalities (Q17)	MR_specificNMR	56	2.64938	0.757532	0.000469844	45.0499	0.828486	0.12462	2.86162	2.05928	0.170348	FALSE
Glucose	Glucose	Glycolysis related metabolites	I9_CABG	Coronary artery bypass grafting	IX Diseases of the circulatory system (I9_)	MR_specificNMR	31	0.704118	0.201441	0.000473334	50.5766	0.0107956	0.125051	0.355495	0.581937	0.546036	FALSE
Lactate	Lactate	Glycolysis related metabolites	VD_SC	Vascular dementia (subcortical)	Neurological endpoints	MR_sentinels	39	-1.32329	0.379231	0.000484111	39.0027	0.42449	0.126406	-0.914407	0.964829	0.349411	FALSE
Tyr	Tyrosine	Amino acids	M13_RADICULOPATHY	Radiculopathy	XIII Diseases of the musculoskeletal system and connective tissue (M13_)	MR_sentinels	78	0.252673	0.0723919	0.000482391	79.095	0.412566	0.126406	0.311887	0.112601	0.00704507	FALSE
Tyr	Tyrosine	Amino acids	F5_OTHERSUB	Mental and behavioural disorders due to multiple drug use and use of multiple drugs and use of other psychoactive substances	V Mental and behavioural disorders (F5_)	MR_leadvarsCS	96	0.434941	0.124642	0.000483875	122.61	0.0297975	0.126406	0.434127	0.196329	0.0294449	FALSE
GlycA	Glycoprotein Acetyls	Inflammation	J10_TONSILLITIS	Other and unspecified tonsillitis	X Diseases of the respiratory system (J10_)	MR_leadvarsCS	196	0.147662	0.0423871	0.00049461	290.166	1.14141e-05	0.128097	0.146774	0.0652484	0.0256062	FALSE
Lactate	Lactate	Glycolysis related metabolites	I9_AF	Atrial fibrillation and flutter	IX Diseases of the circulatory system (I9_)	MR_sentinels	38	0.323323	0.092836	0.000496315	64.3422	0.00352181	0.128097	0.232119	0.236458	0.332824	FALSE
Ala	Alanine	Amino acids	GEST_DIABETES	Gestational diabetes (for exclusion)	Diabetes endpoints	MR_specificNMR	40	0.372874	0.107042	0.000495007	36.1461	0.600766	0.128097	0.0976712	0.226024	0.668091	FALSE
Val	Valine	Amino acids	N14_BARTHOCYS	Cyst of Bartholin Gland	XIV Diseases of the genitourinary system (N14_)	MR_specificNMR_specificPhenome	26	-1.47343	0.423327	0.000500288	18.7101	0.810806	0.128628	-2.58868	0.696285	0.00107143	FALSE
GlycA	Glycoprotein Acetyls	Inflammation	KELA_DIAB_INSUL_EXMORE	Diabetes, insulin treatment (Kela reimbursement) (more control exclusions)	Diabetes endpoints	MR_specificNMR_specificPhenome	26	0.435844	0.12539	0.000509139	53.9448	0.0006755	0.130404	0.350195	0.365291	0.347282	FALSE
GlycA	Glycoprotein Acetyls	Inflammation	H8_VERTIGO	Disorders of vestibular function (Vertigo)	VIII Diseases of the ear and mastoid process (H8_)	MR_sentinels	138	0.122998	0.0354025	0.000512253	142.598	0.354265	0.130702	0.162508	0.0529992	0.00261562	FALSE
Tyr	Tyrosine	Amino acids	K11_OESSTODUO	Diseases of oesophagus, stomach and duodenum	XI Diseases of the digestive system (K11_)	MR_specificNMR_specificPhenome	19	0.144266	0.0416018	0.000524763	26.6003	0.0868028	0.133387	0.197263	0.0505465	0.00114518	FALSE
GlycA	Glycoprotein Acetyls	Inflammation	M13_SCIATICA	Sciatica+with lumbago	XIII Diseases of the musculoskeletal system and connective tissue (M13_)	MR_sentinels	138	0.112741	0.032529	0.00052854	146.17	0.280225	0.13384	0.0585923	0.0485412	0.229504	FALSE
Acetate	Acetate	Ketone bodies	J10_PNEUMONIA	All pneumoniae	X Diseases of the respiratory system (J10_)	MR_sentinels	16	-0.28686	0.0828297	0.000533692	21.3237	0.126802	0.134637	-0.0350683	0.184092	0.851658	FALSE
Leu	Leucine	Amino acids	F5_ALCOHOL_DEPENDENCE	Alcohol dependence	V Mental and behavioural disorders (F5_)	MR_sentinels	43	-0.345594	0.0998698	0.000539285	44.733	0.357781	0.135538	-0.191189	0.180318	0.29522	FALSE
Acetate	Acetate	Ketone bodies	J10_ARDS	Adult respiratory distress syndrome	X Diseases of the respiratory system (J10_)	MR_leadvarsCS	21	-2.47798	0.716549	0.000543755	20.182	0.446598	0.136152	-1.24997	1.2503	0.33	FALSE
Tyr	Tyrosine	Amino acids	M13_DORSOPATHY	Dorsopathies	XIII Diseases of the musculoskeletal system and connective tissue (M13_)	MR_specificNMR	23	0.0930124	0.0269097	0.000547322	13.8738	0.905898	0.136535	0.0788021	0.0340401	0.0308189	FALSE
GlycA	Glycoprotein Acetyls	Inflammation	J10_UPPERINFEC	Acute upper respiratory infections	X Diseases of the respiratory system (J10_)	MR_sentinels	138	0.0764247	0.02212	0.000550299	212.719	3.62227e-05	0.13677	0.0541439	0.0331619	0.104842	FALSE
GlycA	Glycoprotein Acetyls	Inflammation	D3_ANAEMIANAS	Other and unspecified anaemias	III Diseases of the blood and blood-forming organs and certain disorders involving the immune mechanism (D3_)	MR_leadvarsCS	195	0.141438	0.0409608	0.000554349	276.908	8.5623e-05	0.137268	0.0524447	0.0623326	0.401183	FALSE
Ala	Alanine	Amino acids	M13_MENISCUSDERANGEMENTS	Meniscus derangement	XIII Diseases of the musculoskeletal system and connective tissue (M13_)	MR_specificNMR_specificPhenome	34	0.339421	0.0983543	0.000558517	42.3026	0.128667	0.137791	0.33683	0.21163	0.121306	FALSE
LDL_C	LDL Cholesterol	Cholesterol	N14_GLOMERULAR	Glomerular diseases	XIV Diseases of the genitourinary system (N14_)	MR_leadvarsCS	65	-0.210874	0.0611662	0.000565689	67.5074	0.358216	0.13905	-0.193824	0.0819276	0.021081	FALSE
Glucose	Glucose	Glycolysis related metabolites	ASTHMA_INFECTIONS	Asthma-related infections	Asthma and related endpoints	MR_leadvarsCS	78	-0.227014	0.0659453	0.000576436	128.801	0.000198333	0.141174	-0.183158	0.156733	0.246219	FALSE
Ala	Alanine	Amino acids	I9_POSTAMI	Status post-ami	IX Diseases of the circulatory system (I9_)	MR_sentinels	114	0.397894	0.115709	0.000584422	149.404	0.0123888	0.142118	0.0370486	0.22407	0.868971	FALSE
Ala	Alanine	Amino acids	E4_HYPERGLYCER	Pure hyperglyceridaemia	IV Endocrine, nutritional and metabolic diseases (E4_)	MR_leadvarsCS	165	0.73308	0.213185	0.000584525	202.442	0.0220868	0.142118	0.48891	0.402121	0.225808	FALSE
Tyr	Tyrosine	Amino acids	K11_GASTRODUOULC	Gastroduodenal ulcer	XI Diseases of the digestive system (K11_)	MR_specificNMR_specificPhenome	19	0.276882	0.0806292	0.000594718	11.7141	0.86164	0.144074	0.28571	0.103078	0.013057	FALSE
GlycA	Glycoprotein Acetyls	Inflammation	M13_RADICULOPATHY	Radiculopathy	XIII Diseases of the musculoskeletal system and connective tissue (M13_)	MR_specificNMR_specificPhenome	26	0.817125	0.238033	0.000597343	23.2914	0.560552	0.14419	0.849128	0.680452	0.22411	FALSE
bOHbutyrate	3-Hydroxybutyrate	Ketone bodies	L12_PIGMENTNAS	Other and unspecified disorders of pigmentation	XII Diseases of the skin and subcutaneous tissue (L12_)	MR_leadvarsCS	32	-2.47635	0.722227	0.000606332	27.5902	0.642235	0.144472	-3.49645	1.54045	0.0305718	FALSE
bOHbutyrate	3-Hydroxybutyrate	Ketone bodies	PNEUMO_SEPTHICHE	Pneumococcal septicemia	Asthma and related endpoints	MR_leadvarsCS	32	-1.1871	0.346303	0.000608218	33.865	0.330916	0.144472	-0.379072	0.727984	0.606388	FALSE
Leu	Leucine	Amino acids	AUD_SWEDISH	Alcohol use disorder, Swedish definition	Alcohol related diseases	MR_sentinels	43	-0.271987	0.0793555	0.000609277	62.4886	0.0216937	0.144472	-0.336242	0.144562	0.0250464	FALSE
GlycA	Glycoprotein Acetyls	Inflammation	I9_HYPTENSHD	Hypertensive Heart Disease	IX Diseases of the circulatory system (I9_)	MR_sentinels	137	0.216501	0.063128	0.000604573	226.053	1.95956e-06	0.144472	0.168508	0.0948442	0.0778721	FALSE
Glucose	Glucose	Glycolysis related metabolites	O15_PREG_MATERN_CARE	Maternal care for other conditions predominantly related to pregnancy	XV Pregnancy, childbirth and the puerperium (O15_)	MR_sentinels	61	0.37505	0.109387	0.000606596	103.975	0.000372502	0.144472	0.380801	0.203518	0.0662931	FALSE
Gln	Glutamine	Amino acids	D3_ALLERGPURPURA	Allergic purpura	III Diseases of the blood and blood-forming organs and certain disorders involving the immune mechanism (D3_)	MR_specificNMR_specificPhenome	51	-1.36925	0.399679	0.000612838	40.939	0.815854	0.144665	-0.392878	1.04133	0.707592	FALSE
Val	Valine	Amino acids	I9_HYPTENSRD	Hypertensive Renal Disease	IX Diseases of the circulatory system (I9_)	MR_specificNMR_specificPhenome	27	1.53289	0.447536	0.000614405	21.4345	0.719205	0.144665	2.03449	0.752996	0.0122055	FALSE
Pyruvate	Pyruvate	Glycolysis related metabolites	L12_ATOPIC	Atopic dermatitis	XII Diseases of the skin and subcutaneous tissue (L12_)	MR_specificNMR	31	-0.240714	0.0703055	0.000617455	40.6302	0.0932245	0.144875	-0.162875	0.107378	0.140133	FALSE
ApoB	Apolipoprotein B	Apolipoproteins	K11_MAXIL_HYPOPL	Maxillary hypoplasia	XI Diseases of the digestive system (K11_)	MR_leadvarsCS	67	-1.71269	0.500604	0.000623329	64.5242	0.528399	0.145744	-2.00154	0.713236	0.00660606	FALSE
Ile	Isoleucine	Amino acids	F5_ALCOHOL_DEPENDENCE	Alcohol dependence	V Mental and behavioural disorders (F5_)	MR_leadvarsCS	39	-0.367386	0.107471	0.000629749	45.2512	0.195035	0.146734	-0.404761	0.186741	0.0367037	FALSE
Albumin	Albumin	Fluid balance	F5_DEMENTIA	Dementia	V Mental and behavioural disorders (F5_)	MR_leadvarsCS	149	0.190321	0.0557098	0.000634815	241.7	1.81608e-06	0.147402	0.14047	0.0885315	0.114737	FALSE
Gln	Glutamine	Amino acids	D3_ALLERGPURPURA	Allergic purpura	III Diseases of the blood and blood-forming organs and certain disorders involving the immune mechanism (D3_)	MR_specificNMR	56	-1.2961	0.380014	0.000648084	43.9418	0.857674	0.147607	-0.42459	1.03229	0.682475	FALSE
Pyruvate	Pyruvate	Glycolysis related metabolites	AB1_TUBERCULOSIS	Tuberculosis	I Certain infectious and parasitic diseases (AB1_)	MR_sentinels	48	-0.513605	0.150818	0.000660544	54.3666	0.214367	0.147607	-0.331035	0.245922	0.184868	FALSE
ApoB	Apolipoprotein B	Apolipoproteins	CD2_BENIGN_LEIOMYOMA_UTERI	Leiomyoma of uterus	II Neoplasms from hospital discharges (CD2_)	MR_sentinels	50	0.129812	0.0380185	0.000639121	63.8746	0.075122	0.147607	0.0859906	0.0532043	0.112598	FALSE
Tyr	Tyrosine	Amino acids	M13_SCIATICA	Sciatica+with lumbago	XIII Diseases of the musculoskeletal system and connective tissue (M13_)	MR_leadvarsCS	96	0.138535	0.0405828	0.000641003	113.87	0.0909084	0.147607	0.101572	0.0636783	0.114051	FALSE
GlycA	Glycoprotein Acetyls	Inflammation	N14_ENDOMETRIOSIS_PELVICPERITONEUM	Endometriosis of pelvic peritoneum	XIV Diseases of the genitourinary system (N14_)	MR_leadvarsCS	168	0.198455	0.0581969	0.000649479	187.046	0.137423	0.147607	0.22466	0.0884444	0.011999	FALSE
His	Histidine	Amino acids	I9_AF	Atrial fibrillation and flutter	IX Diseases of the circulatory system (I9_)	MR_specificNMR	14	0.371212	0.108873	0.000650615	12.4374	0.492145	0.147607	0.206034	0.215264	0.357392	FALSE
bOHbutyrate	3-Hydroxybutyrate	Ketone bodies	N14_HYPERTROPHYBREAST_BOTH	Hypertrophy of breast in women and men	XIV Diseases of the genitourinary system (N14_)	MR_leadvarsCS	32	0.542692	0.15921	0.000652843	51.6526	0.0113763	0.147607	0.683002	0.34576	0.0574901	FALSE
Ile	Isoleucine	Amino acids	D3_IMMUNEMECHANISM	Certain disorders involving the immune mechanism	III Diseases of the blood and blood-forming organs and certain disorders involving the immune mechanism (D3_)	MR_sentinels	29	0.592833	0.174116	0.000662091	39.6006	0.0717353	0.147607	0.0870185	0.331982	0.79522	FALSE
bOHbutyrate	3-Hydroxybutyrate	Ketone bodies	N14_HYPERTROPHYBREAST	Hypertrophy of breast	XIV Diseases of the genitourinary system (N14_)	MR_leadvarsCS	32	0.596692	0.175175	0.000658597	53.264	0.00770673	0.147607	0.764287	0.380424	0.0536057	FALSE
Albumin	Albumin	Fluid balance	NAFLD	Nonalcoholic fatty liver disease	Gastrointestinal endpoints	MR_specificNMR	56	0.741395	0.21768	0.000659492	31.3814	0.995668	0.147607	0.558699	0.461689	0.231503	FALSE
Gln	Glutamine	Amino acids	D3_ACQHAEMOLYTICANAEMIANAS	Other and unspecified acquired haemolytic anaemias	III Diseases of the blood and blood-forming organs and certain disorders involving the immune mechanism (D3_)	MR_sentinels	125	0.883882	0.25922	0.000650157	131.337	0.308834	0.147607	0.484772	0.362734	0.183873	FALSE
Leu	Leucine	Amino acids	C3_HEPATOCELLU_CARC_EXALLC	Hepatocellular carcinoma (controls excluding all cancers)	II Neoplasms, from cancer register (ICD-O-3)	MR_sentinels	43	1.3842	0.406271	0.000656623	40.8154	0.522925	0.147607	1.13001	0.732991	0.130844	FALSE
Glucose	Glucose	Glycolysis related metabolites	M13_ARTHTROSIS_COX_PRIM_ICD10	Coxarthrosis, primary	XIII Diseases of the musculoskeletal system and connective tissue (M13_)	MR_leadvarsCS	78	-0.253913	0.0746712	0.000672835	142.908	7.53847e-06	0.147852	-0.391314	0.176053	0.0292086	FALSE
GlycA	Glycoprotein Acetyls	Inflammation	I9_PHLETHROM	Phlebitis and thrombophlebitis (not including DVT)	IX Diseases of the circulatory system (I9_)	MR_sentinels	137	-0.212329	0.0624523	0.000674209	208.876	5.91964e-05	0.147852	-0.276512	0.0936494	0.00371728	FALSE
ApoB	Apolipoprotein B	Apolipoproteins	J10_COPD	COPD	X Diseases of the respiratory system (J10_)	MR_leadvarsCS	67	-0.159057	0.0467615	0.000670266	105.752	0.00137463	0.147852	-0.19701	0.0662186	0.00410777	FALSE
Tyr	Tyrosine	Amino acids	M13_DORSOPATHY	Dorsopathies	XIII Diseases of the musculoskeletal system and connective tissue (M13_)	MR_specificNMR_specificPhenome	19	0.0924371	0.0271857	0.000673342	11.1039	0.889895	0.147852	0.0764674	0.034744	0.0418519	FALSE
GlycA	Glycoprotein Acetyls	Inflammation	H8_MIDDLEMASTOID	Diseases of middle ear and mastoid	VIII Diseases of the ear and mastoid process (H8_)	MR_sentinels	138	0.0997881	0.0293433	0.000672117	153.873	0.153833	0.147852	0.0433098	0.0436217	0.322546	FALSE
His	Histidine	Amino acids	PAIN	Pain (limb, back, neck, head abdominally)	Miscellaneous, not yet classified endpoints	MR_specificNMR	15	-0.172594	0.0507861	0.000677715	13.0646	0.521442	0.148063	-0.219959	0.095841	0.0390163	FALSE
Tyr	Tyrosine	Amino acids	K11_GASTRODUOULC	Gastroduodenal ulcer	XI Diseases of the digestive system (K11_)	MR_specificNMR	23	0.271137	0.0798003	0.000679582	17.2259	0.750771	0.148063	0.303037	0.100993	0.00681294	FALSE
LDL_C	LDL Cholesterol	Cholesterol	K11_MAXIL_HYPOPL	Maxillary hypoplasia	XI Diseases of the digestive system (K11_)	MR_leadvarsCS	65	-1.69147	0.500079	0.00071855	69.3773	0.301125	0.150892	-1.71577	0.67616	0.0136509	FALSE
Albumin	Albumin	Fluid balance	N14_IGA_NEPHROPATHY	IgA nephropathy (IgA glomerulonephritis)	XIV Diseases of the genitourinary system (N14_)	MR_specificNMR	56	-1.4858	0.439684	0.000726847	54.5973	0.489962	0.150892	-2.49403	0.933516	0.0099563	FALSE
Acetoacetate	Acetoacetate	Ketone bodies	H7_PARASTRAB	Paralytic strabismus	VII Diseases of the eye and adnexa (H7_)	MR_sentinels	14	-1.36292	0.403506	0.000730995	15.6824	0.266709	0.150892	-0.464686	0.787407	0.566039	FALSE
Lactate	Lactate	Glycolysis related metabolites	KRA_PSY_DEMENTIA_EXMORE	Any dementia (more control exclusions)	Psychiatric endpoints from Katri R√§ikk√∂nen	MR_specificNMR	13	-0.797079	0.235902	0.000727882	10.7501	0.550452	0.150892	-0.559678	0.701744	0.442007	FALSE
Pyruvate	Pyruvate	Glycolysis related metabolites	AB1_TUBERCULOSIS	Tuberculosis	I Certain infectious and parasitic diseases (AB1_)	MR_specificNMR	31	-0.709003	0.210138	0.000740871	41.4691	0.079401	0.150892	-0.585571	0.323921	0.0810275	FALSE
Glucose	Glucose	Glycolysis related metabolites	K11_EMBIMPACT_TEETH	Embedded and impacted teeth	XI Diseases of the digestive system (K11_)	MR_specificNMR_specificPhenome	18	-0.689971	0.204624	0.000746533	15.7566	0.541152	0.150892	-0.412703	0.492187	0.414097	FALSE
Acetate	Acetate	Ketone bodies	L12_DISORDSKINAPPENDIX	Disorders of skin appendages	XII Diseases of the skin and subcutaneous tissue (L12_)	MR_sentinels	16	-0.452033	0.133896	0.000735446	19.7293	0.182566	0.150892	-0.362586	0.320432	0.276833	FALSE
Glucose	Glucose	Glycolysis related metabolites	M13_ARTHROSIS_POLY	Polyarthrosis	XIII Diseases of the musculoskeletal system and connective tissue (M13_)	MR_sentinels	65	-0.297563	0.0878809	0.000709231	58.1198	0.683367	0.150892	-0.395204	0.164224	0.0190512	FALSE
Acetate	Acetate	Ketone bodies	M13_OTHERJOINT	Other joint disorders	XIII Diseases of the musculoskeletal system and connective tissue (M13_)	MR_leadvarsCS	21	-0.238483	0.0703409	0.000697934	34.8983	0.0206529	0.150892	-0.163739	0.125614	0.207977	FALSE
His	Histidine	Amino acids	PAIN	Pain (limb, back, neck, head abdominally)	Miscellaneous, not yet classified endpoints	MR_specificNMR_specificPhenome	14	-0.174656	0.0517689	0.000741483	13.0206	0.446224	0.150892	-0.222051	0.103793	0.0536526	FALSE
GlycA	Glycoprotein Acetyls	Inflammation	M13_SHOULDER	Shoulder lesions	XIII Diseases of the musculoskeletal system and connective tissue (M13_)	MR_leadvarsCS	195	0.0926534	0.027466	0.000742492	285.453	2.08394e-05	0.150892	0.00210703	0.0413478	0.959411	FALSE
ApoB	Apolipoprotein B	Apolipoproteins	CD2_BENIGN_LEIOMYOMA_UTERI	Leiomyoma of uterus	II Neoplasms from hospital discharges (CD2_)	MR_leadvarsCS	65	0.122391	0.0362609	0.000737357	95.4222	0.00661784	0.150892	0.0700654	0.0509503	0.173949	FALSE
GlycA	Glycoprotein Acetyls	Inflammation	D3_IMMUNEMECHANISM	Certain disorders involving the immune mechanism	III Diseases of the blood and blood-forming organs and certain disorders involving the immune mechanism (D3_)	MR_sentinels	138	0.21292	0.0628819	0.000709121	181.021	0.00699261	0.150892	0.129737	0.0940336	0.169947	FALSE
LDL_C	LDL Cholesterol	Cholesterol	E4_HYPOOSMNAT	Hypo-osmolality and hyponatraemia	IV Endocrine, nutritional and metabolic diseases (E4_)	MR_leadvarsCS	65	0.236505	0.0697423	0.000696046	81.6672	0.067449	0.150892	0.266714	0.0928827	0.00555802	FALSE
Val	Valine	Amino acids	K11_LIVER	Diseases of liver	XI Diseases of the digestive system (K11_)	MR_leadvarsCS	105	0.295539	0.0875882	0.000740344	172.733	2.67119e-05	0.150892	0.374023	0.169888	0.029926	FALSE
His	Histidine	Amino acids	I9_OTHARR	Other arrhythmias	IX Diseases of the circulatory system (I9_)	MR_specificNMR	15	0.327092	0.0965377	0.000703456	10.1096	0.754126	0.150892	0.291246	0.18218	0.133904	FALSE
GlycA	Glycoprotein Acetyls	Inflammation	M13_SHOULDER	Shoulder lesions	XIII Diseases of the musculoskeletal system and connective tissue (M13_)	MR_specificNMR_specificPhenome	25	0.344392	0.101862	0.000722326	22.5732	0.545095	0.150892	0.356145	0.288815	0.229984	FALSE
Ile	Isoleucine	Amino acids	H8_OTHHEARINGLOSS	Other hearing loss	VIII Diseases of the ear and mastoid process (H8_)	MR_leadvarsCS	39	0.352376	0.104492	0.000745526	41.0894	0.336779	0.150892	0.480693	0.180523	0.0114041	FALSE
Tyr	Tyrosine	Amino acids	M13_ENTESOPATHYNAS	Other/unspecified enthesopathies, not elsewhere classified	XIII Diseases of the musculoskeletal system and connective tissue (M13_)	MR_sentinels	78	0.361515	0.107194	0.000744832	88.302	0.178062	0.150892	0.218664	0.165502	0.190394	FALSE
Val	Valine	Amino acids	N14_HYPERTROPHYBREAST	Hypertrophy of breast	XIV Diseases of the genitourinary system (N14_)	MR_leadvarsCS	101	0.38319	0.113249	0.000715393	130.62	0.0215444	0.150892	0.355641	0.221038	0.110809	FALSE
Albumin	Albumin	Fluid balance	NAFLD	Nonalcoholic fatty liver disease	Gastrointestinal endpoints	MR_sentinels	97	0.464964	0.137835	0.000742645	139.599	0.00245286	0.150892	0.250824	0.210967	0.237432	FALSE
Leu	Leucine	Amino acids	CHRONSMALL	Crohn's disease of small intestine	Gastrointestinal endpoints	MR_leadvarsCS	56	0.583593	0.172517	0.000717486	55.7782	0.445359	0.150892	0.219685	0.274426	0.426915	FALSE
Albumin	Albumin	Fluid balance	E4_GILBERT	Gilbert syndrome	IV Endocrine, nutritional and metabolic diseases (E4_)	MR_sentinels	98	1.36819	0.404947	0.000728302	116.319	0.088265	0.150892	1.70674	0.566859	0.00332881	FALSE
Ile	Isoleucine	Amino acids	H7_LAGOPHTALMOS	Lagophthalmos	VII Diseases of the eye and adnexa (H7_)	MR_leadvarsCS	39	2.08275	0.61441	0.000699338	49.5908	0.0986868	0.150892	3.0588	1.04756	0.00593059	FALSE
Glucose	Glucose	Glycolysis related metabolites	K11_HYPERTROPHY_TONGUE_PAPILLAE	Hypertrophy of tongue papillae	XI Diseases of the digestive system (K11_)	MR_sentinels	65	-1.31155	0.389208	0.000752255	63.9755	0.477351	0.151138	-2.04432	0.727879	0.00661776	FALSE
Ile	Isoleucine	Amino acids	AD_U_EXMORE	Alzheimer‚Äôs disease (undefined) (more control exclusions)	Neurological endpoints	MR_specificNMR	12	2.53369	0.751794	0.000751157	10.7094	0.467923	0.151138	2.75076	1.08779	0.0299349	FALSE
Glucose	Glucose	Glycolysis related metabolites	L12_DERMATITISECZEMA	Dermatitis and eczema	XII Diseases of the skin and subcutaneous tissue (L12_)	MR_leadvarsCS	78	-0.165575	0.0491479	0.000754628	143.445	6.61023e-06	0.151162	-0.101794	0.116399	0.384585	FALSE
Ile	Isoleucine	Amino acids	F5_ALCOHOLAC	Acute alcohol intoxication	V Mental and behavioural disorders (F5_)	MR_leadvarsCS	39	-0.364701	0.108689	0.000792358	44.9367	0.204026	0.153863	-0.479851	0.187754	0.0148378	FALSE
LDL_C	LDL Cholesterol	Cholesterol	COPD_LATER	Later onset COPD	COPD and related endpoints	MR_sentinels	49	-0.203237	0.0605574	0.000790512	65.1958	0.0497855	0.153863	-0.162883	0.0797982	0.0468698	FALSE
Gly	Glycine	Amino acids	CARDIAC_ARRHYTM	Cardiac arrhythmias	Comorbidities of COPD	MR_specificNMR_specificPhenome	32	-0.147427	0.0439081	0.000786171	32.2075	0.406742	0.153863	-0.121339	0.0583324	0.0461536	FALSE
GlycA	Glycoprotein Acetyls	Inflammation	PULM_INFECTIONS	COPD/asthma/ILD related infections	Interstitial lung disease endpoints	MR_sentinels	137	0.0645872	0.019216	0.000776272	227.555	1.42871e-06	0.153863	0.022967	0.0284829	0.421463	FALSE
GlycA	Glycoprotein Acetyls	Inflammation	RX_CODEINE_TRAMADOL	Codeine or tramadol medication	Drug purchase endpoints	MR_sentinels	136	0.0821948	0.0244754	0.000784332	224.861	1.9243e-06	0.153863	0.0341177	0.0363332	0.349408	FALSE
GlycA	Glycoprotein Acetyls	Inflammation	N14_ENDOMETRIOSIS	Endometriosis	XIV Diseases of the genitourinary system (N14_)	MR_leadvarsCS	168	0.133311	0.039711	0.000787836	206.109	0.0212608	0.153863	0.181466	0.0601825	0.00297124	FALSE
GlycA	Glycoprotein Acetyls	Inflammation	PULM_INFECTIONS	COPD/asthma/ILD related infections	Interstitial lung disease endpoints	MR_specificNMR	41	0.189826	0.0565366	0.000786295	54.7462	0.0601556	0.153863	0.355544	0.189493	0.0681131	FALSE
Val	Valine	Amino acids	CD2_BENIGN_LEIOMYOMA_UTERI	Leiomyoma of uterus	II Neoplasms from hospital discharges (CD2_)	MR_leadvarsCS	101	0.197242	0.0586507	0.00077103	167.209	2.90931e-05	0.153863	0.339445	0.112984	0.00337101	FALSE
Leu	Leucine	Amino acids	CD2_BENIGN_LEIOMYOMA_UTERI	Leiomyoma of uterus	II Neoplasms from hospital discharges (CD2_)	MR_leadvarsCS	56	0.211943	0.0631703	0.000793331	90.7078	0.00173519	0.153863	0.225456	0.102006	0.0313474	FALSE
Albumin	Albumin	Fluid balance	F5_DEMNAS	Unspecified dementia	V Mental and behavioural disorders (F5_)	MR_sentinels	98	0.400924	0.119273	0.000775459	153.313	0.000235355	0.153863	0.465032	0.185938	0.0140777	FALSE
Ile	Isoleucine	Amino acids	C3_HEPATOCELLU_CARC_EXALLC	Hepatocellular carcinoma (controls excluding all cancers)	II Neoplasms, from cancer register (ICD-O-3)	MR_sentinels	29	1.79289	0.534169	0.000789648	31.7125	0.286369	0.153863	0.732862	1.0459	0.489487	FALSE
Leu	Leucine	Amino acids	F5_ALLANXIOUS	All anxiety disorders	V Mental and behavioural disorders (F5_)	MR_leadvarsCS	56	-0.19333	0.0576423	0.000796629	70.0223	0.0835314	0.154057	-0.182451	0.0932082	0.0554707	FALSE
GlycA	Glycoprotein Acetyls	Inflammation	D3_AGRANULOCYTOSIS	Agranulocytosis	III Diseases of the blood and blood-forming organs and certain disorders involving the immune mechanism (D3_)	MR_specificNMR	41	-0.864605	0.257931	0.000802064	44.6167	0.283836	0.154662	-0.583535	0.875536	0.509023	FALSE
bOHbutyrate	3-Hydroxybutyrate	Ketone bodies	C3_BREAST_ERNEG_EXALLC	Malignant neoplasm of breast, HER-negative (controls excluding all cancers)	II Neoplasms, from cancer register (ICD-O-3)	MR_sentinels	23	0.441271	0.13176	0.000810891	10.6657	0.979199	0.155471	0.408975	0.262368	0.133991	FALSE
Ile	Isoleucine	Amino acids	NAFLD	Nonalcoholic fatty liver disease	Gastrointestinal endpoints	MR_leadvarsCS	38	0.815249	0.243424	0.00081076	62.7124	0.00520691	0.155471	0.560577	0.422483	0.192908	FALSE
GlycA	Glycoprotein Acetyls	Inflammation	J10_UPPERDIS	Other diseases of upper respiratory tract	X Diseases of the respiratory system (J10_)	MR_specificNMR_specificPhenome	25	0.272553	0.0814541	0.000819596	35.4476	0.0620341	0.156292	0.664238	0.218758	0.0058659	FALSE
Albumin	Albumin	Fluid balance	I9_AORTDIS	Dissection of aorta	IX Diseases of the circulatory system (I9_)	MR_sentinels	98	0.639688	0.191179	0.000819829	104.296	0.28814	0.156292	0.913674	0.27912	0.00147788	FALSE
Tyr	Tyrosine	Amino acids	M13_SOFTTISSUEOTH	Other soft tissue disorders, not elsewhere classified	XIII Diseases of the musculoskeletal system and connective tissue (M13_)	MR_specificNMR_specificPhenome	19	0.13371	0.040058	0.000844084	20.4311	0.309077	0.16046	0.145196	0.0523714	0.0130396	FALSE
LDL_C	LDL Cholesterol	Cholesterol	COPD_INSUFFICIENCY	COPD-related respiratory insufficiency	Comorbidities of COPD	MR_leadvarsCS	65	-0.287077	0.0860377	0.00084796	78.0191	0.111867	0.160741	-0.340002	0.11467	0.00426954	FALSE
Glucose	Glucose	Glycolysis related metabolites	H7_APHAKIA	Aphakia	VII Diseases of the eye and adnexa (H7_)	MR_specificNMR_specificPhenome	18	2.97186	0.890955	0.000851184	9.80548	0.911569	0.160898	1.96237	2.14105	0.37299	FALSE
Val	Valine	Amino acids	AUD_SWEDISH	Alcohol use disorder, Swedish definition	Alcohol related diseases	MR_sentinels	76	-0.200177	0.0600395	0.000855813	114.519	0.00225009	0.160985	-0.229274	0.102372	0.0281207	FALSE
Pyruvate	Pyruvate	Glycolysis related metabolites	D3_OTHERBLOOD	Other diseases of blood and blood-forming organs	III Diseases of the blood and blood-forming organs and certain disorders involving the immune mechanism (D3_)	MR_specificNMR	31	0.661769	0.198512	0.000857181	14.8004	0.99082	0.160985	0.881919	0.302304	0.00675171	FALSE
Tyr	Tyrosine	Amino acids	K11_DISOESINOTH	Disorders of oesophagus in diseases classified elsewhere	XI Diseases of the digestive system (K11_)	MR_specificNMR_specificPhenome	19	1.13578	0.340758	0.000858844	19.4672	0.363599	0.160985	1.3245	0.442673	0.00819231	FALSE
Acetone	Acetone	Ketone bodies	D3_SARCOIDOSIS	Sarcoidosis	III Diseases of the blood and blood-forming organs and certain disorders involving the immune mechanism (D3_)	MR_sentinels	21	-0.659597	0.197966	0.000862678	18.817	0.533746	0.161253	-0.325203	0.35899	0.376342	FALSE
Pyruvate	Pyruvate	Glycolysis related metabolites	J10_CHEMGASRESP	Respiratory conditions due to inhalation of chemicals, gases, fumes and vapours	X Diseases of the respiratory system (J10_)	MR_sentinels	48	-1.47142	0.441874	0.000868619	36.4056	0.8681	0.161913	-0.848166	0.717516	0.243246	FALSE
His	Histidine	Amino acids	WEIGHT_IRN	Weight, inverse-rank normalized	Quantitative endpoints	MR_specificNMR_specificPhenome	14	-0.0895695	0.0269236	0.000878476	13.9242	0.379203	0.163297	-0.0764653	0.0544305	0.185427	FALSE
Creatinine	Creatinine	Fluid balance	SLE_OTH	Other forms of systemic lupus erythematosus	Rheuma endpoints	MR_specificNMR_specificPhenome	135	1.69276	0.509028	0.000882688	134.08	0.481795	0.163627	3.9784	1.30925	0.00286137	FALSE
Creatinine	Creatinine	Fluid balance	I9_HYPTENSRD	Hypertensive Renal Disease	IX Diseases of the circulatory system (I9_)	MR_sentinels	178	0.710568	0.213743	0.000886091	257.155	7.80066e-05	0.163805	1.20894	0.495138	0.0156106	FALSE
Pyruvate	Pyruvate	Glycolysis related metabolites	CHRONOTH	Other Crohn's disease	Gastrointestinal endpoints	MR_specificNMR_specificPhenome	23	-0.887987	0.267791	0.000913267	16.9559	0.765791	0.166968	-0.855026	0.459501	0.0768377	FALSE
Gly	Glycine	Amino acids	I9_PHLETHROMBDVTLOW	DVT of lower extremities	IX Diseases of the circulatory system (I9_)	MR_sentinels	96	0.122939	0.0370579	0.000908325	145.346	0.000685645	0.166968	0.120043	0.0413366	0.00459123	FALSE
GlycA	Glycoprotein Acetyls	Inflammation	O15_PREG_GU_INFECT	Infections of genitourinary tract in pregnancy	XV Pregnancy, childbirth and the puerperium (O15_)	MR_leadvarsCS	195	0.240568	0.0725806	0.000918087	172.022	0.870071	0.166968	0.196286	0.111348	0.0795145	FALSE
GlycA	Glycoprotein Acetyls	Inflammation	GOUT_IDIO	Idiopathic gout	Rheuma endpoints	MR_leadvarsCS	196	0.314751	0.0948695	0.00090755	264.657	0.000662634	0.166968	0.318667	0.145736	0.0299682	FALSE
Acetoacetate	Acetoacetate	Ketone bodies	E4_HYPERCHOL	Pure hypercholesterolaemia	IV Endocrine, nutritional and metabolic diseases (E4_)	MR_leadvarsCS	15	0.544759	0.164249	0.000911005	38.9611	0.000369817	0.166968	0.129811	0.280916	0.651649	FALSE
LDL_C	LDL Cholesterol	Cholesterol	H7_XANTHELASMA	Xanthelasma of eyelid	VII Diseases of the eye and adnexa (H7_)	MR_leadvarsCS	65	1.10497	0.333377	0.000918134	75.7617	0.149149	0.166968	1.17249	0.458599	0.0129895	FALSE
Albumin	Albumin	Fluid balance	F5_DEMNAS	Unspecified dementia	V Mental and behavioural disorders (F5_)	MR_leadvarsCS	149	0.320949	0.09687	0.00092239	196.361	0.00479494	0.167289	0.256868	0.15452	0.0985707	FALSE
Leu	Leucine	Amino acids	I9_CAVS_OPERATED	Calcific aortic valvular stenosis, operated	IX Diseases of the circulatory system (I9_)	MR_sentinels	43	0.480651	0.145183	0.000930767	91.38	1.60654e-05	0.168354	0.320118	0.263553	0.231459	FALSE
His	Histidine	Amino acids	K11_CD_STRICT2	Crohn disease (strict definition, require KELA, min 2 HDR)	XI Diseases of the digestive system (K11_)	MR_specificNMR	15	-1.18723	0.358944	0.00094108	12.6337	0.555543	0.168403	-0.660871	0.677138	0.346889	FALSE
Acetate	Acetate	Ketone bodies	FG_OTHHEART	Other heart diseases	Cardiometabolic endpoints	MR_leadvarsCS	21	-0.403155	0.121815	0.000934385	61.704	3.86792e-06	0.168403	-0.409143	0.220294	0.0788448	FALSE
Gly	Glycine	Amino acids	I9_AF_REIMB	Atrial fibrillation and flutter with reimbursement	IX Diseases of the circulatory system (I9_)	MR_leadvarsCS	123	-0.168988	0.0510898	0.000940762	194.666	3.19212e-05	0.168403	-0.184034	0.0782928	0.0203618	FALSE
Gln	Glutamine	Amino acids	O15_PREG_MATERN_CARE	Maternal care for other conditions predominantly related to pregnancy	XV Pregnancy, childbirth and the puerperium (O15_)	MR_leadvarsCS	161	0.179897	0.0543814	0.000939454	235.644	9.29719e-05	0.168403	0.210466	0.0785457	0.00814833	FALSE
Gln	Glutamine	Amino acids	K11_HYPO_ONLY	Tooth agenesis EXCLUDE clefts and syndromes	XI Diseases of the digestive system (K11_)	MR_specificNMR_specificPhenome	51	-1.40743	0.425938	0.000952071	71.967	0.0225849	0.169018	-2.02761	1.11939	0.0762195	FALSE
Citrate	Citrate	Glycolysis related metabolites	ST19_FRACT_FOOT_ANKLE	Fracture of foot, except ankle	XIX Injury, poisoning and certain other consequences of external causes (ST19_)	MR_sentinels	86	-0.254706	0.0770516	0.000947558	104.456	0.0746869	0.169018	-0.0659813	0.149856	0.660852	FALSE
Acetate	Acetate	Ketone bodies	PULM_INFECTIONS	COPD/asthma/ILD related infections	Interstitial lung disease endpoints	MR_leadvarsCS	21	-0.246783	0.0746695	0.000949744	53.9262	5.93225e-05	0.169018	-0.13003	0.13121	0.334137	FALSE
Tyr	Tyrosine	Amino acids	M13_ENTESOPATHYLOW	Enthesopathies of lower limb, excluding foot	XIII Diseases of the musculoskeletal system and connective tissue (M13_)	MR_specificNMR	23	0.294246	0.0891357	0.000963084	23.6317	0.366828	0.170522	0.232409	0.113435	0.0531819	FALSE
ApoB	Apolipoprotein B	Apolipoproteins	I9_CARDARR	Cardiac arrest	IX Diseases of the circulatory system (I9_)	MR_sentinels	48	0.543946	0.164828	0.000966587	93.789	5.95134e-05	0.170692	0.66515	0.232867	0.006412	FALSE
Pyruvate	Pyruvate	Glycolysis related metabolites	N14_ENDOMETRIOSIS_ASRM_STAGE1_2	Endometriosis ASRM stages 1,2	XIV Diseases of the genitourinary system (N14_)	MR_specificNMR_specificPhenome	23	0.578454	0.175348	0.000970658	24.6697	0.313129	0.170871	0.883501	0.298114	0.00741211	FALSE
Ala	Alanine	Amino acids	E4_HYPERGLYCER	Pure hyperglyceridaemia	IV Endocrine, nutritional and metabolic diseases (E4_)	MR_sentinels	115	0.771414	0.233882	0.000972694	140.853	0.0446961	0.170871	0.367513	0.457119	0.423099	FALSE
Citrate	Citrate	Glycolysis related metabolites	H7_PAPILLOEDEMA	Papilloedema, unspecified	VII Diseases of the eye and adnexa (H7_)	MR_specificNMR_specificPhenome	33	1.02767	0.311743	0.000978827	37.4814	0.232121	0.171499	1.34497	0.435246	0.00420273	FALSE
Ala	Alanine	Amino acids	O15_PREG_PROLONGED	Prolonged pregnancy	XV Pregnancy, childbirth and the puerperium (O15_)	MR_sentinels	113	-0.265842	0.0806842	0.000984755	129.533	0.123148	0.172089	-0.500731	0.157461	0.00190907	FALSE
Val	Valine	Amino acids	K11_APPENDECTOMY	Appendectomy	XI Diseases of the digestive system (K11_)	MR_leadvarsCS	105	0.152572	0.046322	0.000988675	109.886	0.327555	0.172325	0.0201007	0.0887255	0.821223	FALSE
ApoB	Apolipoprotein B	Apolipoproteins	I9_NONISCHCARDMYOP	Non-ischemic cardiomyopathy	IX Diseases of the circulatory system (I9_)	MR_sentinels	49	-0.207821	0.0631125	0.000991706	66.8309	0.037366	0.172405	-0.269929	0.0875962	0.00343873	FALSE
Glucose	Glucose	Glycolysis related metabolites	M13_ARTHROSIS_OTH	Other arthrosis	XIII Diseases of the musculoskeletal system and connective tissue (M13_)	MR_sentinels	65	-0.216732	0.0659049	0.00100703	114.803	0.00010073	0.174168	-0.32745	0.122837	0.00974778	FALSE
Tyr	Tyrosine	Amino acids	M13_SPONDYLOSIS	Spondylosis	XIII Diseases of the musculoskeletal system and connective tissue (M13_)	MR_sentinels	78	0.165508	0.0503261	0.00100649	129.628	0.000165467	0.174168	0.0777412	0.0773315	0.317943	FALSE
GlycA	Glycoprotein Acetyls	Inflammation	CD2_BENIGN_RECTOSIGMOID_JUNC	Benign neoplasm: Rectosigmoid junction	II Neoplasms from hospital discharges (CD2_)	MR_sentinels	138	0.475337	0.14459	0.00101086	163.469	0.0610535	0.17438	0.446056	0.216319	0.0411084	FALSE
Gly	Glycine	Amino acids	I9_HYPTENSESS	Hypertension, essential	IX Diseases of the circulatory system (I9_)	MR_specificNMR_specificPhenome	32	-0.162258	0.0493739	0.00101508	55.9717	0.00390779	0.174658	-0.0802361	0.0619914	0.205433	FALSE
LDL_C	LDL Cholesterol	Cholesterol	K11_CHOLANGI	Cholangitis (primary sclerosing, PSC)	XI Diseases of the digestive system (K11_)	MR_sentinels	50	-0.409227	0.124694	0.00103129	51.1822	0.388048	0.176542	-0.282662	0.164207	0.0916228	FALSE
Acetone	Acetone	Ketone bodies	M13_SYNOTEND	Disorders of synovium and tendon	XIII Diseases of the musculoskeletal system and connective tissue (M13_)	MR_leadvarsCS	29	-0.259797	0.0791513	0.0010297	21.7102	0.794527	0.176542	-0.220285	0.141141	0.13023	FALSE
His	Histidine	Amino acids	BMI_IRN	Body-mass index, inverse-rank normalized	Quantitative endpoints	MR_specificNMR_specificPhenome	14	-0.091338	0.027853	0.00104071	12.4378	0.49211	0.177426	-0.10799	0.0549619	0.0730159	FALSE
Lactate	Lactate	Glycolysis related metabolites	FG_OTHHEART	Other heart diseases	Cardiometabolic endpoints	MR_leadvarsCS	42	0.243473	0.0742522	0.00104174	79.0521	0.00032962	0.177426	0.26162	0.183317	0.161299	FALSE
Acetate	Acetate	Ketone bodies	Q17_CONGEN_MALFO_RETI	Congenital retinoschisis	XVII Congenital malformations, deformations and chromosomal abnormalities (Q17)	MR_leadvarsCS	21	-5.17395	1.58199	0.00107347	14.0987	0.825454	0.178486	-8.14603	2.82221	0.0094569	FALSE
Pyruvate	Pyruvate	Glycolysis related metabolites	E4_SPHINGOLIP	Disorders of sphingolipid metabolism and other lipid storage disorders	IV Endocrine, nutritional and metabolic diseases (E4_)	MR_specificNMR	31	-2.91134	0.889066	0.00105812	30.2514	0.452833	0.178486	-0.073461	1.35007	0.956979	FALSE
bOHbutyrate	3-Hydroxybutyrate	Ketone bodies	C3_HEPATOCELLU_CARC_EXALLC	Hepatocellular carcinoma (controls excluding all cancers)	II Neoplasms, from cancer register (ICD-O-3)	MR_leadvarsCS	32	-1.86113	0.570291	0.00110054	55.3077	0.00462866	0.178486	-3.28667	1.1626	0.0082861	FALSE
Pyruvate	Pyruvate	Glycolysis related metabolites	CD2_BENIGN_THYROID	Benign neoplasm of thyroid gland	II Neoplasms from hospital discharges (CD2_)	MR_specificNMR	31	-0.962527	0.294687	0.00108975	30.9738	0.416694	0.178486	-0.66546	0.45091	0.15077	FALSE
Gln	Glutamine	Amino acids	M13_SHOULDERNAS	Other shoulder lesions	XIII Diseases of the musculoskeletal system and connective tissue (M13_)	MR_specificNMR_specificPhenome	51	-0.716592	0.219578	0.00110046	42.4082	0.768466	0.178486	-0.240712	0.572081	0.675766	FALSE
Phe	Phenylalanine	Amino acids	I9_LYMPHADE	Nonspecific lymphadenitis	IX Diseases of the circulatory system (I9_)	MR_leadvarsCS	20	-0.66977	0.204702	0.00106816	14.5696	0.749534	0.178486	-0.682823	0.301005	0.0358382	FALSE
Acetate	Acetate	Ketone bodies	G6_ROOTPLEXOTHUNS	Other and unspecified nerve root and plexus disorders, also in other diseases	VI Diseases of the nervous system (G6_)	MR_leadvarsCS	21	-0.565911	0.172938	0.00106661	16.1097	0.709797	0.178486	-0.652823	0.308668	0.0478722	FALSE
Gln	Glutamine	Amino acids	F5_INSOMNIA	Insomnia	V Mental and behavioural disorders (F5_)	MR_specificNMR	56	-0.531239	0.162348	0.00106704	53.8912	0.517034	0.178486	-0.167549	0.441699	0.705932	FALSE
Gly	Glycine	Amino acids	I9_CABG	Coronary artery bypass grafting	IX Diseases of the circulatory system (I9_)	MR_specificNMR_specificPhenome	32	-0.352235	0.1077	0.00107349	40.9026	0.109919	0.178486	-0.380829	0.144118	0.0129518	FALSE
Ile	Isoleucine	Amino acids	AUD_SWEDISH	Alcohol use disorder, Swedish definition	Alcohol related diseases	MR_sentinels	29	-0.332434	0.101808	0.00109348	44.8296	0.0229548	0.178486	-0.435482	0.203486	0.0415353	FALSE
Leu	Leucine	Amino acids	E4_PCOS_CONCORTIUM	Polycystic ovarian syndrome, consortium definition	IV Endocrine, nutritional and metabolic diseases (E4_)	MR_leadvarsCS	56	0.15472	0.0473482	0.00108418	51.6384	0.603857	0.178486	0.0983732	0.0758536	0.200186	FALSE
Ala	Alanine	Amino acids	I9_SEQULAE	Sequelae of cerebrovascular disease	IX Diseases of the circulatory system (I9_)	MR_leadvarsCS	165	0.164759	0.0504966	0.00110329	207.524	0.0120819	0.178486	0.0238956	0.0948586	0.80143	FALSE
Albumin	Albumin	Fluid balance	FE_STRICT	Focal epilepsy, strict definition	VI Diseases of the nervous system (G6_)	MR_leadvarsCS	149	0.212656	0.0651622	0.00110049	152.975	0.372718	0.178486	0.275165	0.103257	0.00856252	FALSE
Val	Valine	Amino acids	K11_LIVER	Diseases of liver	XI Diseases of the digestive system (K11_)	MR_sentinels	76	0.294346	0.0902439	0.00110756	143.281	3.50676e-06	0.178486	0.155119	0.152461	0.312264	FALSE
bOHbutyrate	3-Hydroxybutyrate	Ketone bodies	N14_BREAST	Disorders of breast	XIV Diseases of the genitourinary system (N14_)	MR_leadvarsCS	32	0.319297	0.0979056	0.00110914	50.4618	0.0150576	0.178486	0.517274	0.208497	0.0189337	FALSE
Glucose	Glucose	Glycolysis related metabolites	O15_PREG_OTHER_MAT_DISORD	Other maternal disorders predominantly related to pregnancy	XV Pregnancy, childbirth and the puerperium (O15_)	MR_specificNMR	31	0.429285	0.131524	0.00109878	67.5147	0.000103624	0.178486	0.593792	0.378175	0.127229	FALSE
GlycA	Glycoprotein Acetyls	Inflammation	E4_LIPOPROT	Disorders of lipoprotein metabolism and other lipidaemias	IV Endocrine, nutritional and metabolic diseases (E4_)	MR_specificNMR_specificPhenome	26	0.435505	0.133515	0.00110694	50.1498	0.00204234	0.178486	0.684079	0.385467	0.0886381	FALSE
Gly	Glycine	Amino acids	M13_DEFORMACQ	Other acquired deformities of musculoskeletal system and connective tissue	XIII Diseases of the musculoskeletal system and connective tissue (M13_)	MR_leadvarsCS	124	0.448327	0.137301	0.00109354	131.008	0.293853	0.178486	0.555778	0.209723	0.00911414	FALSE
Tyr	Tyrosine	Amino acids	C3_COLON_ADENO_EXALLC	Colon adenocarcinoma (controls excluding all cancers)	II Neoplasms, from cancer register (ICD-O-3)	MR_specificNMR_specificPhenome	19	0.461702	0.141189	0.00107513	21.6082	0.249845	0.178486	0.342117	0.179474	0.0736721	FALSE
Phe	Phenylalanine	Amino acids	I9_ARTOTH	Other diseases of arteries and capillaries	IX Diseases of the circulatory system (I9_)	MR_leadvarsCS	20	0.557187	0.170757	0.00110225	15.4998	0.690345	0.178486	0.298365	0.250745	0.249539	FALSE
Ile	Isoleucine	Amino acids	E4_FH	Familial hypercholesterolemia	IV Endocrine, nutritional and metabolic diseases (E4_)	MR_leadvarsCS	38	0.687192	0.210091	0.00107197	87.6592	5.39378e-06	0.178486	0.353894	0.360256	0.332489	FALSE
GlycA	Glycoprotein Acetyls	Inflammation	K11_PARALIL	Paralytic ileus	XI Diseases of the digestive system (K11_)	MR_specificNMR	41	1.39393	0.425497	0.00105284	23.9129	0.979414	0.178486	0.641937	1.42391	0.654612	FALSE
Leu	Leucine	Amino acids	Q17_CONOTR_DEFEC	Conotruncal defects	XVII Congenital malformations, deformations and chromosomal abnormalities (Q17)	MR_sentinels	43	1.57583	0.482643	0.00109461	34.5773	0.785022	0.178486	1.53115	0.872016	0.0865781	FALSE
His	Histidine	Amino acids	H8_NONSUPPNAS	Nonsuppurative otitis media	VIII Diseases of the ear and mastoid process (H8_)	MR_specificNMR_specificPhenome	14	0.55386	0.169865	0.00111184	8.22014	0.828968	0.178492	0.677303	0.330593	0.0630103	FALSE
Pyruvate	Pyruvate	Glycolysis related metabolites	J10_UPPERDIS	Other diseases of upper respiratory tract	X Diseases of the respiratory system (J10_)	MR_specificNMR	30	-0.106712	0.0327593	0.00112415	28.9064	0.469949	0.179609	-0.0619541	0.0494744	0.220839	FALSE
Tyr	Tyrosine	Amino acids	D3_AGRANULOCYTOSIS	Agranulocytosis	III Diseases of the blood and blood-forming organs and certain disorders involving the immune mechanism (D3_)	MR_sentinels	78	0.319183	0.0979804	0.0011235	85.7129	0.232539	0.179609	0.187793	0.150837	0.216956	FALSE
Gln	Glutamine	Amino acids	K11_HYPO_ONLY	Tooth agenesis EXCLUDE clefts and syndromes	XI Diseases of the digestive system (K11_)	MR_specificNMR	56	-1.29555	0.398211	0.00114019	76.5944	0.0287201	0.18174	-2.22454	1.08603	0.0454028	FALSE
Tyr	Tyrosine	Amino acids	M13_ENTESOPATHYLOW	Enthesopathies of lower limb, excluding foot	XIII Diseases of the musculoskeletal system and connective tissue (M13_)	MR_specificNMR_specificPhenome	19	0.2975	0.0915017	0.00114876	19.9598	0.33509	0.182673	0.205933	0.115102	0.091424	FALSE
Gln	Glutamine	Amino acids	AUTOIMMUNE_HYPERTHYROIDISM	Autoimmune hyperthyroidism	IV Endocrine, nutritional and metabolic diseases (E4_)	MR_sentinels	124	-0.295346	0.0908679	0.00115291	117.919	0.612505	0.182898	-0.336787	0.127018	0.00907802	FALSE
GlycA	Glycoprotein Acetyls	Inflammation	I9_VARICVESOTH	Varicose veins of other sites	IX Diseases of the circulatory system (I9_)	MR_leadvarsCS	196	-0.29685	0.0913606	0.00115724	202.137	0.347997	0.183153	-0.336255	0.139607	0.0169495	FALSE
Albumin	Albumin	Fluid balance	T1D_EARLY	Type1 diabetes, definitions combined, early onset	Diabetes endpoints	MR_leadvarsCS	148	-0.390473	0.120233	0.00116367	188.831	0.0113509	0.183737	-0.241452	0.189342	0.204259	FALSE
Acetate	Acetate	Ketone bodies	L12_SKINSUBCUTISNAS	Other and unspecified disorders of skin and subcutaneous tissue	XII Diseases of the skin and subcutaneous tissue (L12_)	MR_sentinels	16	-1.12388	0.346514	0.00118121	12.4099	0.647778	0.183962	-0.540865	0.794389	0.507067	FALSE
LDL_C	LDL Cholesterol	Cholesterol	Z21_KIDNEY_TRANSPLANT_STATUS	Kidney transplant status	XXI Factors influencing health status and contact with health services (Z21_)	MR_sentinels	50	-0.443449	0.136728	0.00118154	45.5825	0.612477	0.183962	-0.261155	0.1809	0.155334	FALSE
Ala	Alanine	Amino acids	C3_COLORECTAL_ADENO_EXALLC	Colorectal adenocarcinoma (controls excluding all cancers)	II Neoplasms, from cancer register (ICD-O-3)	MR_sentinels	115	-0.249102	0.0767575	0.00117322	146.489	0.0217498	0.183962	-0.345506	0.150552	0.0235833	FALSE
Ala	Alanine	Amino acids	I9_PHLETHROM	Phlebitis and thrombophlebitis (not including DVT)	IX Diseases of the circulatory system (I9_)	MR_leadvarsCS	165	-0.2126	0.0655463	0.00118064	225.035	0.00110583	0.183962	-0.281349	0.123976	0.0245557	FALSE
GlycA	Glycoprotein Acetyls	Inflammation	D3_ANAEMIANAS	Other and unspecified anaemias	III Diseases of the blood and blood-forming organs and certain disorders involving the immune mechanism (D3_)	MR_sentinels	137	0.132414	0.0408083	0.00117544	168.079	0.0321607	0.183962	0.0691212	0.0608878	0.258294	FALSE
Phe	Phenylalanine	Amino acids	I9_ARTOTH	Other diseases of arteries and capillaries	IX Diseases of the circulatory system (I9_)	MR_sentinels	17	0.589694	0.181763	0.00117742	7.53835	0.961438	0.183962	0.508961	0.279481	0.0885964	FALSE
Citrate	Citrate	Glycolysis related metabolites	P16_NEONTAL_JAUND_OTH_UNSP_CAUSES	Neonatal jaundice from other and unspecified causes	XVI Certain conditions originating in the perinatal period (P16_)	MR_specificNMR	40	-1.25344	0.386818	0.00119372	33.4969	0.718568	0.185125	-1.06511	0.526601	0.0501909	FALSE
Lactate	Lactate	Glycolysis related metabolites	K11_GINGIVITIS_PERIODONTAL	Gingivitis and periodontal diseases	XI Diseases of the digestive system (K11_)	MR_specificNMR	13	-0.34517	0.106536	0.00119552	14.0033	0.3005	0.185125	-0.409446	0.33059	0.241298	FALSE
Tyr	Tyrosine	Amino acids	PAIN	Pain (limb, back, neck, head abdominally)	Miscellaneous, not yet classified endpoints	MR_sentinels	78	0.0708854	0.0218814	0.00119729	122.481	0.000755345	0.185125	0.0613288	0.0340256	0.0754418	FALSE
Albumin	Albumin	Fluid balance	L12_ATOPIC	Atopic dermatitis	XII Diseases of the skin and subcutaneous tissue (L12_)	MR_specificNMR_specificPhenome	42	-0.338615	0.104626	0.00121034	53.5211	0.0909856	0.185445	-0.34712	0.224228	0.129483	FALSE
GlycA	Glycoprotein Acetyls	Inflammation	CARDIAC_ARRHYTM	Cardiac arrhythmias	Comorbidities of COPD	MR_specificNMR_specificPhenome	26	0.380532	0.117578	0.00121042	44.3327	0.00995186	0.185445	0.319651	0.343122	0.360822	FALSE
His	Histidine	Amino acids	H8_NONSUPPNAS	Nonsuppurative otitis media	VIII Diseases of the ear and mastoid process (H8_)	MR_specificNMR	15	0.539884	0.166794	0.00120867	8.40906	0.866946	0.185445	0.696214	0.314359	0.0452575	FALSE
LDL_C	LDL Cholesterol	Cholesterol	H7_XANTHELASMA	Xanthelasma of eyelid	VII Diseases of the eye and adnexa (H7_)	MR_sentinels	50	1.25304	0.387054	0.00120628	58.8051	0.159254	0.185445	1.51335	0.53206	0.00652253	FALSE
Acetate	Acetate	Ketone bodies	M13_ARTHROSIS_KNEE_PRIM_KNEESURG	Gonarthrosis, primary, with knee surgery	XIII Diseases of the musculoskeletal system and connective tissue (M13_)	MR_leadvarsCS	21	-0.380889	0.1178	0.00122343	28.4873	0.0983575	0.186624	-0.307246	0.212253	0.164043	FALSE
Ile	Isoleucine	Amino acids	KRA_PSY_SUBSTANCE_EXMORE	Substance abuse (more control exclusions)	Psychiatric endpoints from Katri R√§ikk√∂nen	MR_sentinels	28	-0.268664	0.0830928	0.00122367	27.1207	0.457296	0.186624	-0.282378	0.166736	0.102298	FALSE
bOHbutyrate	3-Hydroxybutyrate	Ketone bodies	M13_NEURALGIA	Neuralgia and neuritis, unspecified	XIII Diseases of the musculoskeletal system and connective tissue (M13_)	MR_leadvarsCS	32	-0.832435	0.257813	0.00124297	32.0963	0.412088	0.187729	-0.642124	0.555758	0.257046	FALSE
Acetate	Acetate	Ketone bodies	J10_PERITONSABSC	Peritonsillar abscess	X Diseases of the respiratory system (J10_)	MR_leadvarsCS	21	-0.63413	0.19654	0.0012533	34.9337	0.0204601	0.187729	-0.310799	0.343808	0.37732	FALSE
Phe	Phenylalanine	Amino acids	N14_ENDOMETRIOSIS_ASRM_STAGE3_4	Endometriosis ASRM stages 3,4	XIV Diseases of the genitourinary system (N14_)	MR_leadvarsCS	18	-0.380155	0.117701	0.00123865	21.8825	0.189279	0.187729	-0.285071	0.174149	0.121159	FALSE
Ala	Alanine	Amino acids	C3_COLORECTAL_EXALLC	Colorectal cancer (controls excluding all cancers)	II Neoplasms, from cancer register (ICD-O-3)	MR_sentinels	115	-0.229517	0.0710954	0.0012453	150.914	0.0117649	0.187729	-0.276753	0.139687	0.049994	FALSE
GlycA	Glycoprotein Acetyls	Inflammation	N14_FEMGENPROL	Female genital prolapse	XIV Diseases of the genitourinary system (N14_)	MR_leadvarsCS	160	0.122578	0.0379826	0.00124998	177.594	0.148784	0.187729	0.0802078	0.0574092	0.164336	FALSE
Ile	Isoleucine	Amino acids	I9_VHD	Valvular heart disease excluding rheumatic fever	IX Diseases of the circulatory system (I9_)	MR_leadvarsCS	39	0.295433	0.0915566	0.00125194	65.5445	0.00361564	0.187729	0.222124	0.158934	0.170563	FALSE
Albumin	Albumin	Fluid balance	FE_STRICT	Focal epilepsy, strict definition	VI Diseases of the nervous system (G6_)	MR_specificNMR_specificPhenome	43	0.526002	0.162914	0.00124354	36.7048	0.702074	0.187729	0.518425	0.34289	0.138222	FALSE
Acetate	Acetate	Ketone bodies	Q17_UNDES_TESTICLE	Undescended testicle	XVII Congenital malformations, deformations and chromosomal abnormalities (Q17)	MR_leadvarsCS	21	2.54366	0.787477	0.0012373	14.4278	0.808161	0.187729	3.69553	1.39986	0.0161462	FALSE
Tyr	Tyrosine	Amino acids	G6_NERPLEX	Nerve, nerve root and plexus disorders	VI Diseases of the nervous system (G6_)	MR_specificNMR_specificPhenome	19	0.121934	0.037822	0.00126466	19.167	0.381607	0.187971	0.174972	0.046846	0.00164759	FALSE
GlycA	Glycoprotein Acetyls	Inflammation	J10_TONSILLITIS	Other and unspecified tonsillitis	X Diseases of the respiratory system (J10_)	MR_sentinels	138	0.152739	0.0473748	0.00126387	221.937	5.93989e-06	0.187971	0.142	0.0713591	0.0486029	FALSE
Val	Valine	Amino acids	D3_IMMUNEMECHANISM	Certain disorders involving the immune mechanism	III Diseases of the blood and blood-forming organs and certain disorders involving the immune mechanism (D3_)	MR_sentinels	76	0.343563	0.106595	0.0012682	109.077	0.00622704	0.187971	0.194777	0.180358	0.283672	FALSE
Pyruvate	Pyruvate	Glycolysis related metabolites	N14_ENDOMETRIOSIS_PELVICPERITONEUM	Endometriosis of pelvic peritoneum	XIV Diseases of the genitourinary system (N14_)	MR_specificNMR_specificPhenome	21	0.557748	0.173037	0.00126727	19.7848	0.471462	0.187971	1.06646	0.310336	0.00276649	FALSE
Ile	Isoleucine	Amino acids	K11_ABRASION	Abrasion of teeth	XI Diseases of the digestive system (K11_)	MR_specificNMR_specificPhenome	11	0.587369	0.182248	0.00126892	4.96689	0.893379	0.187971	0.550001	0.280081	0.0811576	FALSE
GlycA	Glycoprotein Acetyls	Inflammation	H8_NONSUPPNAS	Nonsuppurative otitis media	VIII Diseases of the ear and mastoid process (H8_)	MR_sentinels	138	0.153255	0.047566	0.00127322	146.62	0.271545	0.188192	0.117009	0.0713725	0.103438	FALSE
Lactate	Lactate	Glycolysis related metabolites	L12_ACNE	Acne	XII Diseases of the skin and subcutaneous tissue (L12_)	MR_sentinels	39	-0.566992	0.176098	0.00128302	35.1657	0.601227	0.188397	-0.916209	0.444288	0.0462632	FALSE
Gly	Glycine	Amino acids	G6_MYONEU	Diseases of the myoneural junction and muscle	VI Diseases of the nervous system (G6_)	MR_leadvarsCS	124	0.277728	0.086229	0.00127824	139.578	0.145718	0.188397	0.329213	0.131975	0.0139509	FALSE
Tyr	Tyrosine	Amino acids	C3_COLON_ADENO_EXALLC	Colon adenocarcinoma (controls excluding all cancers)	II Neoplasms, from cancer register (ICD-O-3)	MR_specificNMR	23	0.446778	0.138746	0.00128138	26.0342	0.250218	0.188397	0.383355	0.177993	0.0430285	FALSE
Lactate	Lactate	Glycolysis related metabolites	C3_KIDNEY_NOTRENALPELVIS_EXALLC	Malignant neoplasm of kidney, except renal pelvis (controls excluding all cancers)	II Neoplasms, from cancer register (ICD-O-3)	MR_sentinels	39	0.647972	0.201419	0.0012952	33.932	0.658047	0.18977	0.374921	0.505411	0.462883	FALSE
Glucose	Glucose	Glycolysis related metabolites	ASTHMA_PNEUMONIA	Asthma-related pneumonia	Asthma and related endpoints	MR_leadvarsCS	78	-0.258104	0.080304	0.00130859	106.24	0.0152817	0.190179	-0.245324	0.19098	0.202848	FALSE
Leu	Leucine	Amino acids	N14_MESNRUIRREG	Excessive, frequent and irregular menstruation	XIV Diseases of the genitourinary system (N14_)	MR_leadvarsCS	52	0.15581	0.0485057	0.00131719	50.6342	0.488112	0.190179	0.105537	0.0771129	0.177241	FALSE
Phe	Phenylalanine	Amino acids	H7_CATARACTSENILE	Senile cataract	VII Diseases of the eye and adnexa (H7_)	MR_leadvarsCS	19	0.162272	0.0505196	0.00131784	20.3051	0.315907	0.190179	0.100194	0.0732012	0.188894	FALSE
LDL_C	LDL Cholesterol	Cholesterol	E4_FLUIDELECTRO	Other disorders of fluid, electrolyte and acid-base balance	IV Endocrine, nutritional and metabolic diseases (E4_)	MR_leadvarsCS	65	0.181544	0.0564919	0.00131066	99.5777	0.00292637	0.190179	0.21019	0.0752165	0.00687984	FALSE
GlycA	Glycoprotein Acetyls	Inflammation	AB1_HERPES_SIMPLEX	Herpesviral [herpes simplex] infections	I Certain infectious and parasitic diseases (AB1_)	MR_leadvarsCS	196	0.215566	0.0670905	0.00131327	173.669	0.861735	0.190179	0.248697	0.10284	0.0165174	FALSE
Leu	Leucine	Amino acids	I9_VHD	Valvular heart disease excluding rheumatic fever	IX Diseases of the circulatory system (I9_)	MR_sentinels	42	0.287134	0.0893158	0.0013053	69.3547	0.00369929	0.190179	0.153642	0.160622	0.344544	FALSE
Tyr	Tyrosine	Amino acids	N14_GLOMEINOTH	Glomerular disorders in diseases classified elsewhere	XIV Diseases of the genitourinary system (N14_)	MR_sentinels	78	0.315493	0.0981897	0.00131311	91.0286	0.131086	0.190179	0.213955	0.152109	0.163626	FALSE
Glucose	Glucose	Glycolysis related metabolites	LOCALIZED_SKIN_ERUPT_DRUGS_MEDICAM	Localized skin eruption due to drugs and medicaments	XII Diseases of the skin and subcutaneous tissue (L12_)	MR_specificNMR	32	-2.71432	0.845763	0.00133054	31.685	0.432112	0.190274	-3.71451	2.46822	0.142797	FALSE
bOHbutyrate	3-Hydroxybutyrate	Ketone bodies	C3_HEPATOCELLU_CARC_EXALLC	Hepatocellular carcinoma (controls excluding all cancers)	II Neoplasms, from cancer register (ICD-O-3)	MR_sentinels	23	-2.21732	0.691144	0.00133576	48.1291	0.00104321	0.190274	-3.26714	1.34501	0.0241995	FALSE
Citrate	Citrate	Glycolysis related metabolites	G6_AUTOTHUNS	Other and unspecified disorders of autonomic nervous system	VI Diseases of the nervous system (G6_)	MR_sentinels	86	-2.05192	0.640185	0.00134968	83.3909	0.529081	0.190274	-1.67487	1.22283	0.174442	FALSE
Val	Valine	Amino acids	AB1_LYME	Lyme disease	I Certain infectious and parasitic diseases (AB1_)	MR_specificNMR	31	-0.924935	0.288466	0.00134411	28.2319	0.558148	0.190274	-0.310516	0.495589	0.53585	FALSE
Acetate	Acetate	Ketone bodies	M13_ARTHROSIS_POLY	Polyarthrosis	XIII Diseases of the musculoskeletal system and connective tissue (M13_)	MR_sentinels	16	-0.849381	0.264715	0.00133355	27.719	0.0233957	0.190274	-1.89617	0.55026	0.0039362	FALSE
Gln	Glutamine	Amino acids	G6_XTRAPYR	Extrapyramidal and movement disorders	VI Diseases of the nervous system (G6_)	MR_leadvarsCS	165	0.1233	0.0384457	0.0013407	202.276	0.0225109	0.190274	0.0881029	0.0555138	0.114441	FALSE
Creatinine	Creatinine	Fluid balance	D3_IMMUNEMECHANISM	Certain disorders involving the immune mechanism	III Diseases of the blood and blood-forming organs and certain disorders involving the immune mechanism (D3_)	MR_sentinels	178	0.242804	0.075634	0.00132618	190.139	0.236691	0.190274	0.275546	0.176768	0.120841	FALSE
Tyr	Tyrosine	Amino acids	G6_ROOTPLEXOTHUNS	Other and unspecified nerve root and plexus disorders, also in other diseases	VI Diseases of the nervous system (G6_)	MR_sentinels	78	0.249617	0.0778353	0.00134132	96.9736	0.0616688	0.190274	0.263126	0.12122	0.0330807	FALSE
Tyr	Tyrosine	Amino acids	G6_MYONEU	Diseases of the myoneural junction and muscle	VI Diseases of the nervous system (G6_)	MR_leadvarsCS	96	0.268602	0.0837954	0.00134852	89.7844	0.631912	0.190274	0.368268	0.129699	0.00553968	FALSE
Tyr	Tyrosine	Amino acids	M13_ENTESOPATHYNAS	Other/unspecified enthesopathies, not elsewhere classified	XIII Diseases of the musculoskeletal system and connective tissue (M13_)	MR_leadvarsCS	96	0.316933	0.0987549	0.00133063	102.019	0.292782	0.190274	0.192332	0.154957	0.217624	FALSE
Glucose	Glucose	Glycolysis related metabolites	RX_STATIN	Statin medication	IX Diseases of the circulatory system (I9_)	MR_specificNMR_specificPhenome	18	0.376269	0.117378	0.00134776	39.8847	0.00134355	0.190274	0.275504	0.289012	0.354639	FALSE
Gly	Glycine	Amino acids	I9_HYPTENS	Hypertension	IX Diseases of the circulatory system (I9_)	MR_specificNMR_specificPhenome	32	-0.165225	0.0515704	0.00135587	68.0864	0.000135472	0.190746	-0.0795806	0.0647231	0.22842	FALSE
bOHbutyrate	3-Hydroxybutyrate	Ketone bodies	E4_IRON_MET	Disorders of iron metabolism	IV Endocrine, nutritional and metabolic diseases (E4_)	MR_sentinels	22	-2.19379	0.685103	0.00136415	31.7127	0.0625871	0.191222	-4.23392	1.26373	0.00318579	FALSE
Val	Valine	Amino acids	KRA_PSY_SUBSTANCE_EXMORE	Substance abuse (more control exclusions)	Psychiatric endpoints from Katri R√§ikk√∂nen	MR_sentinels	76	-0.190569	0.0595276	0.0013678	107.969	0.00759048	0.191222	-0.152717	0.101444	0.136468	FALSE
Ile	Isoleucine	Amino acids	AD_U_EXMORE	Alzheimer‚Äôs disease (undefined) (more control exclusions)	Neurological endpoints	MR_specificNMR_specificPhenome	11	2.45543	0.766892	0.00136572	10.1921	0.423801	0.191222	3.02069	1.13099	0.0255871	FALSE
Creatinine	Creatinine	Fluid balance	D3_SARCOIDOSIS	Sarcoidosis	III Diseases of the blood and blood-forming organs and certain disorders involving the immune mechanism (D3_)	MR_specificNMR	179	0.346384	0.108236	0.00137298	214.863	0.0308892	0.191547	0.572906	0.265374	0.0322069	FALSE
ApoB	Apolipoprotein B	Apolipoproteins	N14_ENDOMETRIOSIS_ASRM_STAGE1_2	Endometriosis ASRM stages 1,2	XIV Diseases of the genitourinary system (N14_)	MR_leadvarsCS	67	0.240054	0.0750381	0.00137859	97.7373	0.00676905	0.191643	0.105075	0.104678	0.319202	FALSE
Acetoacetate	Acetoacetate	Ketone bodies	I9_HEARTFAIL_AND_ANTIHYPERT	Heart failure and antihypertensive medication	Cardiometabolic endpoints	MR_sentinels	13	0.455536	0.142403	0.00137938	12.1635	0.43264	0.191643	0.252025	0.281437	0.389699	FALSE
His	Histidine	Amino acids	COPD_EARLY	Early onset COPD	COPD and related endpoints	MR_sentinels	47	-0.340622	0.106506	0.00138311	56.6321	0.135375	0.191764	-0.358751	0.185009	0.0587747	FALSE
Gly	Glycine	Amino acids	D3_HAEMOLYTICANAEMIA	Haemolytic anaemias	III Diseases of the blood and blood-forming organs and certain disorders involving the immune mechanism (D3_)	MR_specificNMR_specificPhenome	32	-0.925099	0.289495	0.00139558	26.9416	0.675104	0.192533	-0.835412	0.380968	0.0362077	FALSE
Glucose	Glucose	Glycolysis related metabolites	RX_GLUCOSAMINE	Glucosamine medication	Drug purchase endpoints	MR_leadvarsCS	78	-0.213809	0.0669	0.00139372	97.4489	0.0577758	0.192533	-0.364317	0.157675	0.0235716	FALSE
Phe	Phenylalanine	Amino acids	H7_CATARACTOTHER	Other cataract	VII Diseases of the eye and adnexa (H7_)	MR_sentinels	17	0.240779	0.0753562	0.00139727	15.3401	0.499887	0.192533	0.117352	0.115854	0.327157	FALSE
Val	Valine	Amino acids	K11_APPENDECTOMY	Appendectomy	XI Diseases of the digestive system (K11_)	MR_sentinels	76	0.141502	0.0443039	0.0014037	78.4975	0.368621	0.192628	0.0299066	0.0738026	0.686482	FALSE
Glucose	Glucose	Glycolysis related metabolites	I9_POSTAMI	Status post-ami	IX Diseases of the circulatory system (I9_)	MR_leadvarsCS	78	0.614323	0.19234	0.00140348	134.36	5.71703e-05	0.192628	0.573199	0.457397	0.213983	FALSE
Acetone	Acetone	Ketone bodies	L12_URTICA_NAS	Other and unspecified urticaria	XII Diseases of the skin and subcutaneous tissue (L12_)	MR_sentinels	22	-0.497767	0.155908	0.00140954	11.9312	0.941455	0.193035	-0.425527	0.281803	0.146677	FALSE
Glucose	Glucose	Glycolysis related metabolites	L12_INFECT_DERM	Infective dermatitis	XII Diseases of the skin and subcutaneous tissue (L12_)	MR_sentinels	65	-0.376108	0.117911	0.00142394	67.1004	0.371277	0.193069	-0.399459	0.222086	0.0768613	FALSE
Gly	Glycine	Amino acids	I9_AF	Atrial fibrillation and flutter	IX Diseases of the circulatory system (I9_)	MR_specificNMR_specificPhenome	31	-0.236207	0.0740166	0.00141652	45.9403	0.0314839	0.193069	-0.189508	0.0982552	0.0636033	FALSE
Gly	Glycine	Amino acids	M13_SHOULDER	Shoulder lesions	XIII Diseases of the musculoskeletal system and connective tissue (M13_)	MR_leadvarsCS	124	-0.107912	0.0338234	0.00142053	190.098	9.89084e-05	0.193069	-0.0301599	0.0508961	0.554561	FALSE
GlycA	Glycoprotein Acetyls	Inflammation	K11_GINGIVITIS_PERIODONTAL	Gingivitis and periodontal diseases	XI Diseases of the digestive system (K11_)	MR_sentinels	138	0.0626514	0.0196355	0.00141922	201.897	0.000260371	0.193069	0.0840639	0.0294294	0.00495712	FALSE
Leu	Leucine	Amino acids	Q17_CONGEN_MALFO_PULMONARY_TRICU_VALVES	Congenital malformations of pulmonary and tricuspid valves	XVII Congenital malformations, deformations and chromosomal abnormalities (Q17)	MR_sentinels	43	2.19673	0.688695	0.00142418	48.1566	0.237785	0.193069	1.75038	1.25696	0.171262	FALSE
ApoB	Apolipoprotein B	Apolipoproteins	I9_CARDMYOINOTH	Cardiomyopathy in other diseases	IX Diseases of the circulatory system (I9_)	MR_leadvarsCS	67	-1.33099	0.417832	0.00144522	59.1247	0.712933	0.194048	-1.07573	0.590622	0.0731553	FALSE
Leu	Leucine	Amino acids	H7_HYPERMETRO	Hypermetropia	VII Diseases of the eye and adnexa (H7_)	MR_specificNMR_specificPhenome	11	-1.22402	0.38426	0.00144554	8.72261	0.558616	0.194048	-1.33254	0.473785	0.0202928	FALSE
Val	Valine	Amino acids	AB1_TUBERCULOSIS	Tuberculosis	I Certain infectious and parasitic diseases (AB1_)	MR_leadvarsCS	105	-0.469418	0.147326	0.00144125	94.7129	0.731573	0.194048	-0.286981	0.285852	0.317756	FALSE
Ile	Isoleucine	Amino acids	I9_HYPTENSRD	Hypertensive Renal Disease	IX Diseases of the circulatory system (I9_)	MR_sentinels	29	1.13856	0.35738	0.00144334	25.8516	0.5812	0.194048	1.15704	0.704869	0.112294	FALSE
Phe	Phenylalanine	Amino acids	CD2_BENIGN_BONE_CARTILAGE_NOS	Benign neoplasm: Bone and articular cartilage, unspecified	II Neoplasms from hospital discharges (CD2_)	MR_sentinels	17	2.13917	0.671567	0.00144585	11.1241	0.801762	0.194048	1.81814	1.03313	0.0988091	FALSE
Tyr	Tyrosine	Amino acids	M13_DORSALGIANAS	Other/unspecified dorsalgia	XIII Diseases of the musculoskeletal system and connective tissue (M13_)	MR_sentinels	78	0.177884	0.0559093	0.00146439	119.923	0.00126589	0.195363	0.207329	0.0868248	0.0194295	FALSE
Leu	Leucine	Amino acids	NAFLD	Nonalcoholic fatty liver disease	Gastrointestinal endpoints	MR_leadvarsCS	56	0.698171	0.219402	0.00146187	110.777	1.25013e-05	0.195363	0.24142	0.345267	0.487411	FALSE
Tyr	Tyrosine	Amino acids	G6_MYOMUSCINOTH	Disorders of myoneural junction and muscle in diseases classified elsewhere	VI Diseases of the nervous system (G6_)	MR_sentinels	78	1.18691	0.37296	0.00146052	71.127	0.66704	0.195363	0.873042	0.575697	0.133543	FALSE
Ile	Isoleucine	Amino acids	COPD_INSUFFICIENCY	COPD-related respiratory insufficiency	Comorbidities of COPD	MR_leadvarsCS	39	-0.518381	0.162989	0.00147036	31.4409	0.76513	0.195383	-0.437363	0.28064	0.12764	FALSE
GlycA	Glycoprotein Acetyls	Inflammation	J10_TONSILLECTOMY	Tonsillectomy and adenotomy	X Diseases of the respiratory system (J10_)	MR_specificNMR_specificPhenome	25	0.362629	0.114014	0.00146991	21.7977	0.591342	0.195383	0.550963	0.32248	0.101003	FALSE
Leu	Leucine	Amino acids	I9_NONRHEVALV	Non-rheumatic valve diseases	IX Diseases of the circulatory system (I9_)	MR_sentinels	42	0.280367	0.0882011	0.00147925	67.0817	0.00623514	0.195789	0.141851	0.15842	0.375925	FALSE
ApoB	Apolipoprotein B	Apolipoproteins	F5_DEMNAS	Unspecified dementia	V Mental and behavioural disorders (F5_)	MR_sentinels	50	0.359919	0.113218	0.00147787	81.4643	0.00245401	0.195789	0.480952	0.159979	0.00419756	FALSE
Val	Valine	Amino acids	M13_SCOLIOSIS	Scoliosis	XIII Diseases of the musculoskeletal system and connective tissue (M13_)	MR_sentinels	76	-0.418851	0.131797	0.00148293	62.5913	0.846108	0.195889	-0.446132	0.223231	0.0493341	FALSE
Acetoacetate	Acetoacetate	Ketone bodies	I9_VARICVEOES	Oesophageal varices	IX Diseases of the circulatory system (I9_)	MR_sentinels	14	-1.73841	0.547203	0.00148856	15.4442	0.280446	0.196094	-2.32255	1.12669	0.061619	FALSE
bOHbutyrate	3-Hydroxybutyrate	Ketone bodies	L12_SKINSUBCUTISNAS	Other and unspecified disorders of skin and subcutaneous tissue	XII Diseases of the skin and subcutaneous tissue (L12_)	MR_sentinels	23	-0.777516	0.245011	0.00150671	12.9313	0.935059	0.196094	-0.528349	0.484684	0.288025	FALSE
Acetate	Acetate	Ketone bodies	M13_ARTHROSIS	Arthrosis	XIII Diseases of the musculoskeletal system and connective tissue (M13_)	MR_sentinels	16	-0.363062	0.114387	0.00150365	42.2028	0.000209154	0.196094	-0.395358	0.274135	0.171242	FALSE
Citrate	Citrate	Glycolysis related metabolites	D3_SARCOIDOSIS	Sarcoidosis	III Diseases of the blood and blood-forming organs and certain disorders involving the immune mechanism (D3_)	MR_leadvarsCS	109	-0.241209	0.0759944	0.00150338	106.976	0.509758	0.196094	-0.343888	0.119251	0.00475195	FALSE
Gly	Glycine	Amino acids	I9_HYPERTROCARDMYOP	Hypertrophic cardiomyopathy	IX Diseases of the circulatory system (I9_)	MR_sentinels	99	-0.228905	0.0721356	0.00150737	96.309	0.529406	0.196094	-0.243507	0.0801937	0.00307401	FALSE
Gly	Glycine	Amino acids	CARDIAC_ARRHYTM	Cardiac arrhythmias	Comorbidities of COPD	MR_specificNMR	42	-0.128591	0.0404959	0.00149626	47.6666	0.219919	0.196094	-0.0686412	0.0540986	0.211841	FALSE
GlycA	Glycoprotein Acetyls	Inflammation	H8_BPV	Benign paroxysmal vertigo	VIII Diseases of the ear and mastoid process (H8_)	MR_leadvarsCS	196	0.136841	0.0430812	0.00149143	198.997	0.407212	0.196094	0.176073	0.0660293	0.00830918	FALSE
Pyruvate	Pyruvate	Glycolysis related metabolites	O15_ICP_WIDE	Intrahepatic Cholestasis of Pregnancy (ICP)¬†, incl. ICD-8	XV Pregnancy, childbirth and the puerperium (O15_)	MR_specificNMR_specificPhenome	23	0.78165	0.246331	0.00150786	8.37801	0.996008	0.196094	0.914696	0.423036	0.0422925	FALSE
Pyruvate	Pyruvate	Glycolysis related metabolites	AB1_TUBERCULOSIS	Tuberculosis	I Certain infectious and parasitic diseases (AB1_)	MR_leadvarsCS	62	-0.474052	0.149481	0.00151752	78.593	0.0642227	0.196969	-0.353134	0.239117	0.144951	FALSE
Leu	Leucine	Amino acids	C3_RECTUM_ADENO	Adenocarcinoma and papilloma adenocarcinoma of rectum	II Neoplasms, from cancer register (ICD-O-3)	MR_leadvarsCS	55	-0.480622	0.151652	0.00152831	54.5471	0.453581	0.197987	-0.356406	0.242814	0.148064	FALSE
Val	Valine	Amino acids	H8_SUP_ACUTE	Acute suppurative otitis media	VIII Diseases of the ear and mastoid process (H8_)	MR_sentinels	76	0.227322	0.0717412	0.00153152	80.5116	0.310798	0.198021	0.104871	0.121027	0.389012	FALSE
Tyr	Tyrosine	Amino acids	Q17_CONGEN_MALFO_OVARIES_FALLOP_TUBES_BROAD_LIGAM	Congenital malformations of ovaries, fallopian tubes and broad ligaments	XVII Congenital malformations, deformations and chromosomal abnormalities (Q17)	MR_leadvarsCS	93	-0.389523	0.123019	0.00154358	86.3175	0.647447	0.199196	-0.479333	0.193176	0.0149259	FALSE
Gln	Glutamine	Amino acids	O15_POOR_FETGRO	Poor fetal growth	XV Pregnancy, childbirth and the puerperium (O15_)	MR_specificNMR	56	-0.577957	0.182567	0.00154693	51.1328	0.623142	0.199245	-0.618593	0.496103	0.217814	FALSE
Leu	Leucine	Amino acids	ALCOHOLACUTE10	Acute alcohol intoxication	Alcohol related diseases	MR_leadvarsCS	56	-0.33156	0.104788	0.00155564	64.44	0.179848	0.199601	-0.327572	0.16916	0.0580517	FALSE
Glucose	Glucose	Glycolysis related metabolites	E4_HYPERLIPMIX	Mixed hyperlipidaemia	IV Endocrine, nutritional and metabolic diseases (E4_)	MR_leadvarsCS	75	0.889444	0.281092	0.00155489	114.444	0.00179268	0.199601	0.60834	0.665891	0.363949	FALSE
Acetate	Acetate	Ketone bodies	L12_SKINSUBCUTISNAS	Other and unspecified disorders of skin and subcutaneous tissue	XII Diseases of the skin and subcutaneous tissue (L12_)	MR_leadvarsCS	21	-0.951539	0.300983	0.0015699	19.0873	0.51616	0.199736	-0.0846164	0.537925	0.876667	FALSE
Val	Valine	Amino acids	F5_ALCOHOLAC	Acute alcohol intoxication	V Mental and behavioural disorders (F5_)	MR_sentinels	76	-0.265266	0.0838671	0.00156189	98.1637	0.0376401	0.199736	-0.241664	0.143174	0.0956385	FALSE
Ala	Alanine	Amino acids	I9_PULMEMB	Pulmonary embolism	IX Diseases of the circulatory system (I9_)	MR_sentinels	114	-0.210818	0.0666906	0.00157158	172.853	0.000249802	0.199736	-0.233281	0.130978	0.0776106	FALSE
Lactate	Lactate	Glycolysis related metabolites	PULM_INFECTIONS	COPD/asthma/ILD related infections	Interstitial lung disease endpoints	MR_leadvarsCS	42	0.167529	0.0529929	0.00157043	93.6785	5.3179e-06	0.199736	0.182809	0.130847	0.170082	FALSE
Albumin	Albumin	Fluid balance	KRA_PSY_DEMENTIA_EXMORE	Any dementia (more control exclusions)	Psychiatric endpoints from Katri R√§ikk√∂nen	MR_leadvarsCS	149	0.176556	0.0558274	0.00156399	214.505	0.000290556	0.199736	0.15574	0.0886949	0.0811864	FALSE
Leu	Leucine	Amino acids	K11_DISLIVOTH	Other diseases of liver	XI Diseases of the digestive system (K11_)	MR_sentinels	43	0.550281	0.174163	0.00158	80.9069	0.000290435	0.200427	0.233996	0.312873	0.458792	FALSE
Glucose	Glucose	Glycolysis related metabolites	O15_EXCESS_VOMIT_PREG	Excessive vomiting in pregnancy	XV Pregnancy, childbirth and the puerperium (O15_)	MR_specificNMR	32	0.899921	0.2849	0.00158458	31.3173	0.450307	0.200629	0.479	0.832393	0.569279	FALSE
Tyr	Tyrosine	Amino acids	K11_GINGIVITIS_PERIODONTAL	Gingivitis and periodontal diseases	XI Diseases of the digestive system (K11_)	MR_leadvarsCS	96	0.0668551	0.0211714	0.00158966	116.658	0.0651284	0.200892	0.0599808	0.0333839	0.0755956	FALSE
ApoB	Apolipoprotein B	Apolipoproteins	F5_MODRET	Moderate mental retardation	V Mental and behavioural disorders (F5_)	MR_sentinels	50	-1.27091	0.40266	0.00159799	45.7265	0.606629	0.201075	-1.02327	0.568586	0.0781991	FALSE
Val	Valine	Amino acids	H7_ALLERGICCONJUNCTIVITIS	Allergic conjunctivitis	VII Diseases of the eye and adnexa (H7_)	MR_specificNMR	31	-0.300654	0.095266	0.0015998	22.5064	0.834997	0.201075	-0.158474	0.164287	0.342712	FALSE
Gly	Glycine	Amino acids	I9_AF_REIMB	Atrial fibrillation and flutter with reimbursement	IX Diseases of the circulatory system (I9_)	MR_specificNMR	42	-0.234861	0.0744198	0.00160009	56.8733	0.0506369	0.201075	-0.262724	0.102508	0.0142457	FALSE
Creatinine	Creatinine	Fluid balance	I9_HYPTENSRD	Hypertensive Renal Disease	IX Diseases of the circulatory system (I9_)	MR_leadvarsCS	253	0.576487	0.182716	0.00160442	336.867	0.000277561	0.201131	1.22786	0.416583	0.0035056	FALSE
LDL_C	LDL Cholesterol	Cholesterol	G6_ATROPHCIRCUM	Circumscribed brain atrophy	VI Diseases of the nervous system (G6_)	MR_leadvarsCS	65	0.632134	0.200377	0.00160653	46.3307	0.952917	0.201131	0.81375	0.266306	0.00329059	FALSE
Glucose	Glucose	Glycolysis related metabolites	LOCALIZED_SKIN_ERUPT_DRUGS_MEDICAM	Localized skin eruption due to drugs and medicaments	XII Diseases of the skin and subcutaneous tissue (L12_)	MR_leadvarsCS	78	-1.40702	0.446088	0.00160978	70.6302	0.682265	0.201162	-0.0605947	1.05333	0.954276	FALSE
Glucose	Glucose	Glycolysis related metabolites	J10_CHRONTONSADEN	Chronic diseases of tonsils and adenoids	X Diseases of the respiratory system (J10_)	MR_specificNMR	32	0.257663	0.0817277	0.00161767	38.7916	0.158619	0.201772	0.432113	0.237292	0.0785921	FALSE
Leu	Leucine	Amino acids	N14_FIANOV	Female infertility, associated with anovulation	XIV Diseases of the genitourinary system (N14_)	MR_sentinels	35	0.586751	0.186182	0.00162438	25.9006	0.839046	0.202234	0.663021	0.336058	0.056928	FALSE
Ile	Isoleucine	Amino acids	F5_ALLANXIOUS	All anxiety disorders	V Mental and behavioural disorders (F5_)	MR_leadvarsCS	39	-0.212102	0.067357	0.00163873	45.5957	0.185513	0.203642	-0.298636	0.116469	0.01454	FALSE
GlycA	Glycoprotein Acetyls	Inflammation	H8_OTHEREAR	Other disorders of ear	VIII Diseases of the ear and mastoid process (H8_)	MR_leadvarsCS	196	0.0759436	0.0241261	0.00164514	279.361	6.9881e-05	0.204062	0.00520219	0.0364837	0.886763	FALSE
Acetate	Acetate	Ketone bodies	L12_FOLICULAROTH	Other follicular disorders	XII Diseases of the skin and subcutaneous tissue (L12_)	MR_sentinels	16	-1.08342	0.344265	0.00164927	15.9201	0.387385	0.204196	-0.54013	0.811632	0.516555	FALSE
Creatinine	Creatinine	Fluid balance	DM_NEOVASCULAR_GLAUCOMA	Neovascular glaucoma	Diabetes endpoints	MR_leadvarsCS	253	-0.467978	0.148752	0.00165505	246.103	0.592892	0.204468	-0.608257	0.341456	0.0760618	FALSE
Gln	Glutamine	Amino acids	H7_BLEPHAROCHALASIS	Blepharochalasis	VII Diseases of the eye and adnexa (H7_)	MR_leadvarsCS	166	0.137795	0.0438059	0.00165756	197.078	0.0446602	0.204468	0.180432	0.0632851	0.00491708	FALSE
Ile	Isoleucine	Amino acids	I9_NONRHEVALV	Non-rheumatic valve diseases	IX Diseases of the circulatory system (I9_)	MR_leadvarsCS	39	0.289087	0.0919366	0.00166421	65.5438	0.00361623	0.204669	0.20881	0.159466	0.198462	FALSE
Val	Valine	Amino acids	N14_HYPERTROPHYBREAST_BOTH	Hypertrophy of breast in women and men	XIV Diseases of the genitourinary system (N14_)	MR_leadvarsCS	104	0.347701	0.110603	0.00166834	154.101	0.000833501	0.204669	0.346686	0.214689	0.109437	FALSE
Pyruvate	Pyruvate	Glycolysis related metabolites	D3_OTHERBLOOD	Other diseases of blood and blood-forming organs	III Diseases of the blood and blood-forming organs and certain disorders involving the immune mechanism (D3_)	MR_leadvarsCS	61	0.489788	0.155779	0.00166585	68.0235	0.222915	0.204669	0.680246	0.248752	0.00823313	FALSE
Val	Valine	Amino acids	THROMBOCYTAEMIA	Essential (haemorrhagic) thrombocythaemia	Other, not yet classified endpoints (same as #MISC)	MR_sentinels	76	-0.703247	0.223781	0.00167473	78.4778	0.36921	0.205078	-0.74419	0.38169	0.0549977	FALSE
Citrate	Citrate	Glycolysis related metabolites	O15_LABOUR_PELVIC_ABNORM	Obstructed labour due to maternal pelvic abnormality	XV Pregnancy, childbirth and the puerperium (O15_)	MR_sentinels	85	-0.307463	0.0978598	0.0016787	94.8723	0.195981	0.205111	-0.432896	0.191981	0.0267735	FALSE
Glucose	Glucose	Glycolysis related metabolites	E4_HYPOOSMNAT	Hypo-osmolality and hyponatraemia	IV Endocrine, nutritional and metabolic diseases (E4_)	MR_leadvarsCS	78	0.349526	0.111263	0.00168111	87.574	0.192397	0.205111	0.227556	0.263692	0.390873	FALSE
Tyr	Tyrosine	Amino acids	M13_DORSALGIANAS	Other/unspecified dorsalgia	XIII Diseases of the musculoskeletal system and connective tissue (M13_)	MR_leadvarsCS	96	0.154023	0.0490571	0.0016914	125.063	0.0210217	0.205247	0.197651	0.0772443	0.0121013	FALSE
GlycA	Glycoprotein Acetyls	Inflammation	BRONCHITIS	Bronchitis	Asthma and related endpoints	MR_specificNMR	41	0.235851	0.0751163	0.00169058	57.6727	0.0347798	0.205247	0.388461	0.25288	0.132576	FALSE
Acetoacetate	Acetoacetate	Ketone bodies	I9_MI_STRICT	Myocardial infarction, strict	IX Diseases of the circulatory system (I9_)	MR_leadvarsCS	19	0.344285	0.109635	0.00168787	14.326	0.707605	0.205247	0.116865	0.208474	0.582403	FALSE
Citrate	Citrate	Glycolysis related metabolites	F5_PSYCHDEV	Disorders of psychological development	V Mental and behavioural disorders (F5_)	MR_specificNMR_specificPhenome	33	-0.358175	0.11411	0.00169612	19.4484	0.960188	0.205448	-0.273594	0.159244	0.0957566	FALSE
Leu	Leucine	Amino acids	C3_RECTUM_ADENO_MUCINO_EXALLC	Adenocarcinoma, papilloma adenocarcinoma and mucinous carcinomas of rectum (controls excluding all cancers)	II Neoplasms, from cancer register (ICD-O-3)	MR_leadvarsCS	55	-0.503475	0.160633	0.00172249	62.7572	0.193692	0.208266	-0.342399	0.256621	0.187823	FALSE
Creatinine	Creatinine	Fluid balance	N14_HYDROCELE	Hydrocele	XIV Diseases of the genitourinary system (N14_)	MR_sentinels	168	0.260305	0.0830869	0.00173075	176.894	0.285237	0.208619	0.114413	0.193461	0.555058	FALSE
Phe	Phenylalanine	Amino acids	H7_CATARACTOTHER	Other cataract	VII Diseases of the eye and adnexa (H7_)	MR_leadvarsCS	20	0.271783	0.0867546	0.00173163	28.6604	0.0715186	0.208619	0.20945	0.129145	0.122227	FALSE
Tyr	Tyrosine	Amino acids	M13_SYNOTEND	Disorders of synovium and tendon	XIII Diseases of the musculoskeletal system and connective tissue (M13_)	MR_leadvarsCS	96	0.143934	0.0459647	0.00173976	158.973	4.29999e-05	0.209224	0.115438	0.0724087	0.114236	FALSE
GlycA	Glycoprotein Acetyls	Inflammation	H8_MIDDLEMASTOID	Diseases of middle ear and mastoid	VIII Diseases of the ear and mastoid process (H8_)	MR_leadvarsCS	196	0.0894448	0.0285709	0.00174432	238.004	0.0192934	0.209396	0.0643271	0.0438165	0.143696	FALSE
Glucose	Glucose	Glycolysis related metabolites	O15_ABORT_MEDICAL	Medical abortion	XV Pregnancy, childbirth and the puerperium (O15_)	MR_leadvarsCS	74	-0.137547	0.0439727	0.00175995	71.9348	0.513286	0.210288	-0.256881	0.103732	0.0156225	FALSE
GlycA	Glycoprotein Acetyls	Inflammation	M13_RADICULOPATHY	Radiculopathy	XIII Diseases of the musculoskeletal system and connective tissue (M13_)	MR_leadvarsCS	196	0.190294	0.0608394	0.00176115	250.311	0.00458416	0.210288	0.106862	0.0931882	0.252906	FALSE
Glucose	Glucose	Glycolysis related metabolites	N14_GLOMEINOTH	Glomerular disorders in diseases classified elsewhere	XIV Diseases of the genitourinary system (N14_)	MR_sentinels	65	0.489504	0.156487	0.00175957	114.205	0.000116176	0.210288	0.528877	0.294847	0.0776548	FALSE
Gly	Glycine	Amino acids	N14_ENDOMETRIOSIS_DEEP	Deep endometriosis	XIV Diseases of the genitourinary system (N14_)	MR_leadvarsCS	123	-0.29045	0.0928778	0.00176467	132.316	0.246648	0.210334	-0.0992567	0.140503	0.481273	FALSE
Tyr	Tyrosine	Amino acids	M13_EARLY_LUMBAR_PROLAPSE	Early lumbar disc prolapse, operated	XIII Diseases of the musculoskeletal system and connective tissue (M13_)	MR_leadvarsCS	96	0.191252	0.0611906	0.00177493	125.221	0.0205435	0.210808	0.174293	0.0966325	0.0744861	FALSE
Ile	Isoleucine	Amino acids	E4_FH_IHD	Familial hypercholesterolemia, with ischemic heart disease	IV Endocrine, nutritional and metabolic diseases (E4_)	MR_specificNMR	12	1.14072	0.364967	0.00177472	14.3639	0.213507	0.210808	1.01346	0.570239	0.105899	FALSE
Citrate	Citrate	Glycolysis related metabolites	P16_NEONTAL_JAUND_OTH_UNSP_CAUSES	Neonatal jaundice from other and unspecified causes	XVI Certain conditions originating in the perinatal period (P16_)	MR_specificNMR_specificPhenome	33	-1.23224	0.3945	0.00178681	22.0306	0.906578	0.211845	-1.06993	0.551117	0.0613499	FALSE
Acetate	Acetate	Ketone bodies	H7_SCLERACORNEA	Disorders of sclera, cornea, iris and ciliary body	VII Diseases of the eye and adnexa (H7_)	MR_sentinels	16	-0.340356	0.108987	0.00179084	13.6084	0.555409	0.211947	-0.416795	0.252731	0.121363	FALSE
His	Histidine	Amino acids	K11_CD_STRICT2	Crohn disease (strict definition, require KELA, min 2 HDR)	XI Diseases of the digestive system (K11_)	MR_specificNMR_specificPhenome	14	-1.14112	0.365588	0.00180039	12.192	0.511965	0.211956	-0.720916	0.712256	0.331436	FALSE
GlycA	Glycoprotein Acetyls	Inflammation	I9_ANGIO	Coronary angioplasty	IX Diseases of the circulatory system (I9_)	MR_specificNMR	39	0.518561	0.166133	0.00180023	59.6706	0.0138965	0.211956	0.949459	0.545675	0.0901768	FALSE
Val	Valine	Amino acids	G6_MIGRAINE_WITH_AURA_TRIPTAN	Migraine with aura and triptan purchases	VI Diseases of the nervous system (G6_)	MR_specificNMR	31	0.61223	0.196101	0.00179616	20.9203	0.890365	0.211956	0.334016	0.339405	0.333195	FALSE
Creatinine	Creatinine	Fluid balance	I9_PVT	Portal vein thrombosis	IX Diseases of the circulatory system (I9_)	MR_specificNMR_specificPhenome	135	-1.22812	0.393967	0.00182498	125.997	0.676522	0.212703	-2.53087	1.02863	0.0151594	FALSE
LDL_C	LDL Cholesterol	Cholesterol	N14_NEPHROTICSYND	Nephrotic syndrome	XIV Diseases of the genitourinary system (N14_)	MR_leadvarsCS	65	-0.481147	0.154298	0.00181902	65.1159	0.437642	0.212703	-0.255843	0.203965	0.214348	FALSE
Glucose	Glucose	Glycolysis related metabolites	ASTHMA_ACUTE_RESPIRATORY_INFECTIONS	Asthma-related acute respiratory infections	Asthma and related endpoints	MR_leadvarsCS	78	-0.225797	0.07238	0.0018109	115.88	0.00277531	0.212703	-0.201034	0.172129	0.246489	FALSE
Gly	Glycine	Amino acids	I9_MI_STRICT	Myocardial infarction, strict	IX Diseases of the circulatory system (I9_)	MR_specificNMR_specificPhenome	32	-0.204804	0.0657115	0.00182875	32.8972	0.374269	0.212703	-0.17323	0.0875605	0.0571298	FALSE
Tyr	Tyrosine	Amino acids	RX_PARACETAMOL_NSAID	Paracetamol of NSAID medication	Drug purchase endpoints	MR_leadvarsCS	95	0.093549	0.0300155	0.00182892	161.066	2.05224e-05	0.212703	0.101977	0.0474134	0.0340832	FALSE
Ala	Alanine	Amino acids	RX_GLUCOSAMINE	Glucosamine medication	Drug purchase endpoints	MR_leadvarsCS	164	0.121107	0.0388544	0.00182734	173.92	0.26483	0.212703	0.0110186	0.072653	0.879643	FALSE
Gln	Glutamine	Amino acids	G6_POSTOPNEURO	Postprocedural disorders of nervous system	VI Diseases of the nervous system (G6_)	MR_specificNMR	56	0.735072	0.235682	0.00181522	53.8753	0.517646	0.212703	0.249886	0.64125	0.698302	FALSE
Val	Valine	Amino acids	M13_JUVERHEU	Juvenile rheumatoid arthirtis	XIII Diseases of the musculoskeletal system and connective tissue (M13_)	MR_leadvarsCS	104	-0.83648	0.268576	0.00184256	94.5781	0.711164	0.213549	-0.571741	0.512828	0.267523	FALSE
Gly	Glycine	Amino acids	AB1_GASTROENTERITIS_NOS	Diarrhoea and gastroenteritis of presumed infectious origin	I Certain infectious and parasitic diseases (AB1_)	MR_leadvarsCS	124	-0.0928168	0.0297995	0.00184128	133.482	0.244336	0.213549	-0.0283257	0.0449842	0.53008	FALSE
Ala	Alanine	Amino acids	O15_PREG_PROLONGED	Prolonged pregnancy	XV Pregnancy, childbirth and the puerperium (O15_)	MR_leadvarsCS	155	-0.228563	0.0734016	0.00184646	173.079	0.139441	0.213633	-0.422045	0.139684	0.00294977	FALSE
Leu	Leucine	Amino acids	N14_CYSTKID	Cyst of kidney	XIV Diseases of the genitourinary system (N14_)	MR_leadvarsCS	56	0.5808	0.186617	0.00185665	56.0425	0.435536	0.213706	0.178426	0.29607	0.549265	FALSE
Ile	Isoleucine	Amino acids	CHIRHEP_NAS	Cirrhosis of liver, NAS	Gastrointestinal endpoints	MR_sentinels	29	1.07361	0.34494	0.0018553	32.0366	0.273024	0.213706	1.35012	0.691302	0.0612558	FALSE
GlycA	Glycoprotein Acetyls	Inflammation	L12_LYMPHADENITIS	Acute lymphadenitis	XII Diseases of the skin and subcutaneous tissue (L12_)	MR_specificNMR_specificPhenome	26	1.27122	0.408389	0.00185349	23.5453	0.545755	0.213706	1.8688	1.16803	0.122691	FALSE
Gly	Glycine	Amino acids	M13_MYALGIA	Myalgia	XIII Diseases of the musculoskeletal system and connective tissue (M13_)	MR_specificNMR_specificPhenome	32	-0.306206	0.0984285	0.00186486	29.848	0.525154	0.214284	-0.192042	0.129675	0.149047	FALSE
Acetoacetate	Acetoacetate	Ketone bodies	E4_FE_DEF	Iron deficiency	IV Endocrine, nutritional and metabolic diseases (E4_)	MR_leadvarsCS	19	-2.02335	0.650688	0.00187369	16.4531	0.560955	0.214645	-3.00783	1.23766	0.026454	FALSE
Tyr	Tyrosine	Amino acids	M13_DORSALGIANAS	Other/unspecified dorsalgia	XIII Diseases of the musculoskeletal system and connective tissue (M13_)	MR_specificNMR_specificPhenome	19	0.198853	0.0639514	0.0018744	13.3197	0.772239	0.214645	0.239601	0.0817733	0.00934698	FALSE
Creatinine	Creatinine	Fluid balance	N14_CALCULOWER	Calculus of lower urinary tract	XIV Diseases of the genitourinary system (N14_)	MR_sentinels	178	-0.489464	0.157516	0.00188743	196.602	0.148983	0.214671	-0.555981	0.365594	0.130115	FALSE
GlycA	Glycoprotein Acetyls	Inflammation	O15_FALSE_LAB	False labour	XV Pregnancy, childbirth and the puerperium (O15_)	MR_leadvarsCS	191	0.115202	0.0370625	0.0018816	219.649	0.0691512	0.214671	0.0898724	0.0567865	0.115176	FALSE
Val	Valine	Amino acids	D3_SARCOIDOSIS	Sarcoidosis	III Diseases of the blood and blood-forming organs and certain disorders involving the immune mechanism (D3_)	MR_sentinels	76	0.415497	0.133684	0.0018833	115.923	0.00170973	0.214671	0.0103894	0.220065	0.962473	FALSE
Lactate	Lactate	Glycolysis related metabolites	CD2_INSITU_MELANOMA_EXALLC	Melanoma in situ (controls excluding all cancers)	II Neoplasms from hospital discharges (CD2_)	MR_sentinels	39	1.09884	0.353578	0.00188497	44.9856	0.202609	0.214671	0.411885	0.890168	0.646286	FALSE
Tyr	Tyrosine	Amino acids	J10_CHRONSINUSITIS	Chronic sinusitis	X Diseases of the respiratory system (J10_)	MR_specificNMR_specificPhenome	19	0.185579	0.0597445	0.00189503	15.3697	0.636447	0.214807	0.249206	0.0763838	0.0045861	FALSE
Albumin	Albumin	Fluid balance	GOUT_NOS	Gout, unspecified	Rheuma endpoints	MR_leadvarsCS	148	0.251745	0.0810394	0.00189351	208.744	0.000617673	0.214807	0.227045	0.128863	0.0801769	FALSE
Leu	Leucine	Amino acids	J10_TONSILLITIS	Other and unspecified tonsillitis	X Diseases of the respiratory system (J10_)	MR_leadvarsCS	55	0.229546	0.0739118	0.00189843	62.9106	0.190051	0.21483	0.272096	0.119139	0.026415	FALSE
Gln	Glutamine	Amino acids	G6_POSTOPNEURO	Postprocedural disorders of nervous system	VI Diseases of the nervous system (G6_)	MR_specificNMR_specificPhenome	51	0.76973	0.247923	0.00190464	48.2705	0.543027	0.215169	0.356582	0.646887	0.583983	FALSE
Albumin	Albumin	Fluid balance	M13_PLANTARFASC	Plantar fascial fibromatosis	XIII Diseases of the musculoskeletal system and connective tissue (M13_)	MR_sentinels	98	-0.356325	0.114903	0.00192804	113.499	0.120882	0.216466	-0.290822	0.178535	0.106603	FALSE
Glucose	Glucose	Glycolysis related metabolites	NONALLERG_ASTHMA_EXMORE	Non-allergic asthma (mode) (more control exclusions)	Asthma and related endpoints	MR_leadvarsCS	74	-0.326838	0.105389	0.00192692	98.5578	0.0248358	0.216466	-0.595482	0.247792	0.0188325	FALSE
Creatinine	Creatinine	Fluid balance	M13_OSTEOCHONDRO	Osteopathies and chondropathies	XIII Diseases of the musculoskeletal system and connective tissue (M13_)	MR_leadvarsCS	253	-0.118426	0.0381801	0.0019237	274.851	0.15431	0.216466	-0.188098	0.0878839	0.0332949	FALSE
GlycA	Glycoprotein Acetyls	Inflammation	H8_BPV	Benign paroxysmal vertigo	VIII Diseases of the ear and mastoid process (H8_)	MR_sentinels	137	0.141742	0.0457091	0.00192902	133.588	0.542462	0.216466	0.190622	0.0683152	0.00602832	FALSE
Acetone	Acetone	Ketone bodies	D3_SARCOIDOSIS	Sarcoidosis	III Diseases of the blood and blood-forming organs and certain disorders involving the immune mechanism (D3_)	MR_leadvarsCS	29	-0.560984	0.181067	0.00194695	29.894	0.368305	0.21775	-0.121297	0.312081	0.700568	FALSE
Creatinine	Creatinine	Fluid balance	OSTPOPATFRCTURE_POSTEMENO	Postmenopausal osteoporosis with pathological fracture	Rheuma endpoints	MR_leadvarsCS	250	-0.421036	0.135891	0.00194605	227.485	0.832291	0.21775	-0.228616	0.312995	0.465827	FALSE
Creatinine	Creatinine	Fluid balance	D3_SARCOIDOSIS	Sarcoidosis	III Diseases of the blood and blood-forming organs and certain disorders involving the immune mechanism (D3_)	MR_sentinels	178	0.298411	0.096357	0.00195533	208.744	0.0514842	0.217961	0.290019	0.225146	0.199389	FALSE
ApoB	Apolipoprotein B	Apolipoproteins	Q17_OTHER_CONGEN_MALFO_DIGES_SYSTEM1	Other congenital malformations of the digestive system	XVII Congenital malformations, deformations and chromosomal abnormalities (Q17)	MR_sentinels	50	0.492673	0.159068	0.00195324	52.1701	0.351739	0.217961	0.346068	0.226924	0.133811	FALSE
bOHbutyrate	3-Hydroxybutyrate	Ketone bodies	N14_BREAST	Disorders of breast	XIV Diseases of the genitourinary system (N14_)	MR_sentinels	23	0.328562	0.106134	0.00196337	34.9312	0.039391	0.218164	0.497078	0.212962	0.0296033	FALSE
GlycA	Glycoprotein Acetyls	Inflammation	K11_DIAHER	Diaphragmatic hernia	XI Diseases of the digestive system (K11_)	MR_specificNMR	41	0.509322	0.164527	0.00196366	64.7324	0.00793907	0.218164	0.338474	0.557415	0.547224	FALSE
Ala	Alanine	Amino acids	N14_RENFAIL	Renal failure	XIV Diseases of the genitourinary system (N14_)	MR_leadvarsCS	165	0.1406	0.0454368	0.00197206	211.042	0.00776321	0.218633	0.144325	0.0859715	0.0951159	FALSE
His	Histidine	Amino acids	I9_OTHARR	Other arrhythmias	IX Diseases of the circulatory system (I9_)	MR_specificNMR_specificPhenome	14	0.304182	0.0983272	0.00197765	8.60449	0.802116	0.218633	0.366272	0.191628	0.0801307	FALSE
Ile	Isoleucine	Amino acids	K11_ABRASION	Abrasion of teeth	XI Diseases of the digestive system (K11_)	MR_specificNMR	12	0.556368	0.179835	0.00197626	6.0669	0.868863	0.218633	0.626385	0.269564	0.0425043	FALSE
Leu	Leucine	Amino acids	GOUT_IDIO	Idiopathic gout	Rheuma endpoints	MR_specificNMR_specificPhenome	11	1.34077	0.433523	0.00198323	22.864	0.01126	0.218889	1.87894	0.41616	0.00145731	FALSE
ApoB	Apolipoprotein B	Apolipoproteins	I9_HEARTFAIL_AND_HYPERTCARDIOM	Heart failure and hypertrophic cardiomyopathy	Cardiometabolic endpoints	MR_leadvarsCS	67	-0.731157	0.236514	0.0019922	82.0768	0.087471	0.219519	-1.06834	0.322598	0.0015171	FALSE
Acetate	Acetate	Ketone bodies	E4_DISPUB	Disorders of puberty	IV Endocrine, nutritional and metabolic diseases (E4_)	MR_leadvarsCS	21	-1.90803	0.617623	0.00200618	14.9292	0.780443	0.220509	-2.03325	1.07751	0.0745362	FALSE
Val	Valine	Amino acids	AUD	Alcohol use disorder, ICD-based	V Mental and behavioural disorders (F5_)	MR_sentinels	76	-0.217772	0.0704972	0.00200776	114.97	0.00206143	0.220509	-0.168092	0.120117	0.165872	FALSE
Leu	Leucine	Amino acids	K11_APPENDACUT	Acute appendicitis	XI Diseases of the digestive system (K11_)	MR_sentinels	43	0.179611	0.058189	0.00202402	46.1686	0.30403	0.221208	0.0367209	0.102945	0.723142	FALSE
Ile	Isoleucine	Amino acids	I9_VHD	Valvular heart disease excluding rheumatic fever	IX Diseases of the circulatory system (I9_)	MR_sentinels	29	0.390175	0.126387	0.00202098	62.5162	0.000192411	0.221208	0.329412	0.253946	0.205546	FALSE
ApoB	Apolipoprotein B	Apolipoproteins	G6_ATROPHCIRCUM	Circumscribed brain atrophy	VI Diseases of the nervous system (G6_)	MR_leadvarsCS	67	0.648467	0.210041	0.00201961	52.3072	0.890046	0.221208	0.770179	0.296833	0.0116902	FALSE
Glucose	Glucose	Glycolysis related metabolites	L12_INFECT_DERM	Infective dermatitis	XII Diseases of the skin and subcutaneous tissue (L12_)	MR_leadvarsCS	78	-0.391322	0.126825	0.00203191	77.8387	0.451827	0.221349	-0.59261	0.30085	0.0525071	FALSE
Gln	Glutamine	Amino acids	Q17_CONGEN_MALFO_ANTER_SEGMENT_EYE	Congenital malformations of anterior segment of eye	XVII Congenital malformations, deformations and chromosomal abnormalities (Q17)	MR_specificNMR_specificPhenome	51	2.4583	0.796671	0.00203066	39.9535	0.844519	0.221349	2.98902	2.07731	0.156538	FALSE
Lactate	Lactate	Glycolysis related metabolites	J10_INFLUPNEU	Influenza and pneumonia	X Diseases of the respiratory system (J10_)	MR_leadvarsCS	42	0.149583	0.0485109	0.00204592	48.7973	0.188227	0.221438	0.0462625	0.118404	0.698079	FALSE
Gln	Glutamine	Amino acids	O15_PREG_MATERN_CARE	Maternal care for other conditions predominantly related to pregnancy	XV Pregnancy, childbirth and the puerperium (O15_)	MR_sentinels	121	0.186799	0.060576	0.00204434	196.092	1.43403e-05	0.221438	0.226463	0.08535	0.00905817	FALSE
Leu	Leucine	Amino acids	K11_CD_STRICT2	Crohn disease (strict definition, require KELA, min 2 HDR)	XI Diseases of the digestive system (K11_)	MR_leadvarsCS	56	0.651529	0.211253	0.00204157	74.7884	0.0391604	0.221438	0.416887	0.33937	0.224618	FALSE
ApoB	Apolipoprotein B	Apolipoproteins	H7_XANTHELASMA	Xanthelasma of eyelid	VII Diseases of the eye and adnexa (H7_)	MR_leadvarsCS	67	1.03303	0.334944	0.00204114	74.2341	0.227722	0.221438	0.81452	0.486596	0.0989533	FALSE
Albumin	Albumin	Fluid balance	FE	Focal epilepsy	VI Diseases of the nervous system (G6_)	MR_leadvarsCS	149	0.193109	0.0626996	0.00207065	155.391	0.322312	0.222398	0.2326	0.0994484	0.0206873	FALSE
Tyr	Tyrosine	Amino acids	M13_DORSALGIANAS	Other/unspecified dorsalgia	XIII Diseases of the musculoskeletal system and connective tissue (M13_)	MR_specificNMR	23	0.195064	0.0633002	0.00205914	19.5893	0.608714	0.222398	0.248306	0.080114	0.00543045	FALSE
Albumin	Albumin	Fluid balance	G6_EPLEPSY	Epilepsy	VI Diseases of the nervous system (G6_)	MR_specificNMR_specificPhenome	43	0.372894	0.121054	0.00206725	36.5227	0.709572	0.222398	0.479479	0.254695	0.0668691	FALSE
Val	Valine	Amino acids	N14_GLOMEINOTH	Glomerular disorders in diseases classified elsewhere	XIV Diseases of the genitourinary system (N14_)	MR_sentinels	76	0.483097	0.156814	0.0020652	133.087	4.17601e-05	0.222398	0.161573	0.262969	0.540823	FALSE
Pyruvate	Pyruvate	Glycolysis related metabolites	CD2_BENIGN_MELANOCYTIC_UPPERLIMB	Melanocytic naevi of upper limb, including shoulder	II Neoplasms from hospital discharges (CD2_)	MR_sentinels	48	0.848094	0.275373	0.00207137	46.8224	0.479856	0.222398	0.489063	0.449025	0.281754	FALSE
Tyr	Tyrosine	Amino acids	J10_CHRONSINUSITIS	Chronic sinusitis	X Diseases of the respiratory system (J10_)	MR_specificNMR	21	0.182812	0.0593916	0.00208344	15.877	0.724225	0.222981	0.248955	0.0760361	0.00399084	FALSE
Tyr	Tyrosine	Amino acids	K11_LICHEN_PLANUS_WIDE	Lichen ruber planus, wide definition including periferal and oral lichen planus	XI Diseases of the digestive system (K11_)	MR_sentinels	78	0.225815	0.0733543	0.002081	91.8791	0.118526	0.222981	0.077701	0.111894	0.489538	FALSE
Gln	Glutamine	Amino acids	H7_EYELIDDIS	Other disorders of eyelid	VII Diseases of the eye and adnexa (H7_)	MR_sentinels	125	0.110069	0.035765	0.00208691	144.143	0.104286	0.222997	0.140872	0.0503823	0.00600445	FALSE
Phe	Phenylalanine	Amino acids	C3_BREAST_ERPLUS_EXALLC	Malignant neoplasm of breast, HER-positive (controls excluding all cancers)	II Neoplasms, from cancer register (ICD-O-3)	MR_sentinels	15	-0.364161	0.118382	0.00209689	19.5321	0.145598	0.223352	-0.501384	0.18375	0.017227	FALSE
Leu	Leucine	Amino acids	N14_OTHFEMPELINF	Other female pelvic inflammatory diseases	XIV Diseases of the genitourinary system (N14_)	MR_sentinels	42	0.39961	0.129895	0.00209522	40.2017	0.50595	0.223352	0.454709	0.235451	0.0605633	FALSE
GlycA	Glycoprotein Acetyls	Inflammation	O15_PREG_GU_INFECT	Infections of genitourinary tract in pregnancy	XV Pregnancy, childbirth and the puerperium (O15_)	MR_sentinels	138	0.238632	0.0776568	0.00211984	124.751	0.765054	0.224567	0.130148	0.116451	0.2657	FALSE
LDL_C	LDL Cholesterol	Cholesterol	CD2_BENIGN_SIGMOID_COLON	Benign neoplasm: Sigmoid colon	II Neoplasms from hospital discharges (CD2_)	MR_sentinels	50	0.240924	0.0783955	0.0021179	57.7498	0.18337	0.224567	0.255965	0.105089	0.0186263	FALSE
Albumin	Albumin	Fluid balance	H8_VESTIBNEUR	Vestibular neuronitis	VIII Diseases of the ear and mastoid process (H8_)	MR_sentinels	98	0.354007	0.115212	0.00212168	75.4716	0.948313	0.224567	0.226496	0.177499	0.205021	FALSE
GlycA	Glycoprotein Acetyls	Inflammation	K11_PARALIL	Paralytic ileus	XI Diseases of the digestive system (K11_)	MR_specificNMR_specificPhenome	26	1.66294	0.541117	0.00211805	11.137	0.992252	0.224567	0.54574	1.54557	0.727097	FALSE
Tyr	Tyrosine	Amino acids	F5_SCHZPHR	Schizophrenia	V Mental and behavioural disorders (F5_)	MR_specificNMR_specificPhenome	19	0.488656	0.159073	0.00212705	22.6091	0.206062	0.224781	0.573551	0.2059	0.0126843	FALSE
Acetoacetate	Acetoacetate	Ketone bodies	M13_PSORIARTH	Psoriatic arthropathies	XIII Diseases of the musculoskeletal system and connective tissue (M13_)	MR_leadvarsCS	18	0.967492	0.315064	0.002135	24.4733	0.107134	0.225266	0.16841	0.56536	0.769628	FALSE
GlycA	Glycoprotein Acetyls	Inflammation	AB1_HERPES_SIMPLEX	Herpesviral [herpes simplex] infections	I Certain infectious and parasitic diseases (AB1_)	MR_sentinels	138	0.220477	0.0718301	0.00214476	111.478	0.94615	0.225941	0.266959	0.10763	0.0143468	FALSE
GlycA	Glycoprotein Acetyls	Inflammation	E4_METABOLIA	Metabolic disorders	IV Endocrine, nutritional and metabolic diseases (E4_)	MR_specificNMR_specificPhenome	26	0.334714	0.10907	0.00214922	44.312	0.0100055	0.226055	0.708743	0.307502	0.0301343	FALSE
Tyr	Tyrosine	Amino acids	C3_COLON_EXALLC	Malignant neoplasm of colon (controls excluding all cancers)	II Neoplasms, from cancer register (ICD-O-3)	MR_specificNMR	23	0.351451	0.114557	0.00215556	22.5504	0.427478	0.226368	0.345486	0.148116	0.0297019	FALSE
Ile	Isoleucine	Amino acids	N14_FEMALEINFERT	Female infertility	XIV Diseases of the genitourinary system (N14_)	MR_sentinels	22	0.329427	0.107404	0.0021609	19.9301	0.525696	0.226574	0.255254	0.217838	0.255063	FALSE
Val	Valine	Amino acids	P16_FET_NEWB_MATERN_FACTO_COMPLICATIO_PREGNAC_LABOUR_DELIV	Fetus and newborn affected by maternal factors and by complications of pregnancy, labour and delivery	XVI Certain conditions originating in the perinatal period (P16_)	MR_specificNMR_specificPhenome	27	2.43744	0.794814	0.00216451	16.2377	0.930312	0.226598	2.71996	1.31857	0.0496641	FALSE
Albumin	Albumin	Fluid balance	CIRRHOSIS_BROAD	Cirrhosis, broad definition used in the article https://doi.org/10.1101/594523	Gastrointestinal endpoints	MR_leadvarsCS	149	0.305852	0.0997705	0.00217264	244.066	1.11777e-06	0.226701	0.468791	0.152598	0.00253362	FALSE
Val	Valine	Amino acids	FG_DOAAC	Diseases of arteries, arterioles and capillaries (FINNGEN)	IX Diseases of the circulatory system (I9_)	MR_specificNMR	30	0.376667	0.122906	0.002179	29.8127	0.4234	0.226701	0.309366	0.214654	0.160612	FALSE
Ile	Isoleucine	Amino acids	N14_FIANOV	Female infertility, associated with anovulation	XIV Diseases of the genitourinary system (N14_)	MR_sentinels	21	0.721143	0.235225	0.00217114	14.7592	0.790019	0.226701	1.04982	0.475098	0.0395985	FALSE
Acetate	Acetate	Ketone bodies	C3_CLL_EXALLC	Chronic lymphocytic leukaemia (controls excluding all cancers)	II Neoplasms, from cancer register (ICD-O-3)	MR_sentinels	15	1.77104	0.577847	0.00217748	14.2218	0.433319	0.226701	1.85585	1.36724	0.197762	FALSE
Leu	Leucine	Amino acids	KRA_PSY_SUBSTANCE_EXMORE	Substance abuse (more control exclusions)	Psychiatric endpoints from Katri R√§ikk√∂nen	MR_sentinels	42	-0.220052	0.0719117	0.00221315	47.1354	0.235993	0.229187	-0.217342	0.130283	0.10308	FALSE
Tyr	Tyrosine	Amino acids	H8_MED_SUPP	Suppurative and unspecified otitis media	VIII Diseases of the ear and mastoid process (H8_)	MR_specificNMR_specificPhenome	19	0.193291	0.0631586	0.00221039	17.2405	0.50663	0.229187	0.203782	0.0811346	0.0224069	FALSE
Acetoacetate	Acetoacetate	Ketone bodies	N14_HYPERTROPHYBREAST_BOTH	Hypertrophy of breast in women and men	XIV Diseases of the genitourinary system (N14_)	MR_leadvarsCS	19	0.618273	0.202036	0.0022118	21.1737	0.270741	0.229187	0.659456	0.394965	0.113296	FALSE
Leu	Leucine	Amino acids	I9_CAVS_OPERATED	Calcific aortic valvular stenosis, operated	IX Diseases of the circulatory system (I9_)	MR_leadvarsCS	56	0.338914	0.110777	0.00221768	97.2041	0.000390856	0.229302	0.171997	0.176293	0.333598	FALSE
Val	Valine	Amino acids	K11_APPENDACUT	Acute appendicitis	XI Diseases of the digestive system (K11_)	MR_sentinels	75	0.135318	0.0442424	0.00222395	83.9546	0.200888	0.229597	0.0429238	0.0741925	0.564676	FALSE
Glucose	Glucose	Glycolysis related metabolites	I9_POSTAMI	Status post-ami	IX Diseases of the circulatory system (I9_)	MR_specificNMR_specificPhenome	18	1.20646	0.394532	0.00222864	19.0513	0.325594	0.229728	1.13568	0.974964	0.261156	FALSE
Albumin	Albumin	Fluid balance	M13_CERVICDISC	Cervical disc disorders	XIII Diseases of the musculoskeletal system and connective tissue (M13_)	MR_sentinels	98	-0.208996	0.0683565	0.00223233	170.347	6.14155e-06	0.229756	-0.29175	0.107335	0.00779077	FALSE
LDL_C	LDL Cholesterol	Cholesterol	L12_URTICA_ALLERG	Allergic urticaria	XII Diseases of the skin and subcutaneous tissue (L12_)	MR_leadvarsCS	65	-0.275341	0.0900719	0.00223637	49.1828	0.914166	0.229819	-0.236421	0.120035	0.0532851	FALSE
Phe	Phenylalanine	Amino acids	N14_ENDOMETRIOSIS_OVARY	Endometriosis of ovary	XIV Diseases of the genitourinary system (N14_)	MR_leadvarsCS	17	-0.378997	0.124103	0.00225903	16.9919	0.386118	0.231069	-0.31756	0.186059	0.108475	FALSE
Ala	Alanine	Amino acids	M13_KNEEDERANGEMENTS	Internal derangement of knee	XIII Diseases of the musculoskeletal system and connective tissue (M13_)	MR_leadvarsCS	163	0.100016	0.0327534	0.00226118	236.937	0.000112623	0.231069	0.0520628	0.062091	0.402997	FALSE
GlycA	Glycoprotein Acetyls	Inflammation	H8_MED_SUPP	Suppurative and unspecified otitis media	VIII Diseases of the ear and mastoid process (H8_)	MR_leadvarsCS	196	0.111976	0.0366721	0.00226231	235.742	0.0245403	0.231069	0.0726352	0.0561932	0.197688	FALSE
Tyr	Tyrosine	Amino acids	C3_COLON_EXALLC	Malignant neoplasm of colon (controls excluding all cancers)	II Neoplasms, from cancer register (ICD-O-3)	MR_specificNMR_specificPhenome	19	0.361598	0.118401	0.00225813	19.3088	0.373047	0.231069	0.32419	0.154816	0.0515507	FALSE
Phe	Phenylalanine	Amino acids	C3_BREAST_ERPLUS_EXALLC	Malignant neoplasm of breast, HER-positive (controls excluding all cancers)	II Neoplasms, from cancer register (ICD-O-3)	MR_leadvarsCS	18	-0.330093	0.108128	0.00226713	22.4714	0.167263	0.231209	-0.401684	0.162591	0.0251185	FALSE
Val	Valine	Amino acids	AD_AM_EXMORE	Alzheimer‚Äôs disease (Atypical or mixed) (more control exclusions)	Neurological endpoints	MR_sentinels	74	0.490694	0.160785	0.00227423	76.6164	0.363367	0.231268	0.31591	0.273188	0.251346	FALSE
Phe	Phenylalanine	Amino acids	H7_IRIDOCHRONIC	Chronic iridocyclitis	VII Diseases of the eye and adnexa (H7_)	MR_leadvarsCS	20	0.801932	0.262772	0.0022746	24.0799	0.193107	0.231268	0.741871	0.396285	0.0775376	FALSE
Gly	Glycine	Amino acids	C3_BILIARY_GALLBLADDER_EXALLC	Malignant neoplasm of intrahepatic ducts, biliary tract and gallbladder (controls excluding all cancers)	II Neoplasms, from cancer register (ICD-O-3)	MR_leadvarsCS	122	-0.440051	0.144228	0.00228024	132.957	0.215579	0.231304	-0.161487	0.219209	0.462756	FALSE
Val	Valine	Amino acids	I9_PHLETHROMBDVTLOW	DVT of lower extremities	IX Diseases of the circulatory system (I9_)	MR_leadvarsCS	104	-0.361806	0.118591	0.00228185	168.331	5.15242e-05	0.231304	-0.344538	0.230094	0.137384	FALSE
Gln	Glutamine	Amino acids	F5_PHYSBEHOTH	Unspecified behavioural syndromes associated with physiological disturbances and physical factors +Physiological and behavioural factors associated with disorders of diseases classified elsewhere	V Mental and behavioural disorders (F5_)	MR_sentinels	125	-0.566364	0.185883	0.00231224	129.004	0.361002	0.234031	-0.248382	0.259155	0.339728	FALSE
GlycA	Glycoprotein Acetyls	Inflammation	I9_VARICVESOTH	Varicose veins of other sites	IX Diseases of the circulatory system (I9_)	MR_sentinels	138	-0.292299	0.0959649	0.00231987	127.639	0.704861	0.23445	-0.19529	0.143019	0.174354	FALSE
Gly	Glycine	Amino acids	K11_OTHPERITON	Other diseases of peritoneum	XI Diseases of the digestive system (K11_)	MR_sentinels	99	0.195333	0.0641616	0.00233147	97.9845	0.481442	0.234915	0.223304	0.0711979	0.0022646	FALSE
Pyruvate	Pyruvate	Glycolysis related metabolites	O15_ICP_WIDE_EXMORE	Intrahepatic Cholestasis of Pregnancy (ICP)¬†, incl. ICD-8 (more control exclusions)	XV Pregnancy, childbirth and the puerperium (O15_)	MR_specificNMR_specificPhenome	23	0.755711	0.248227	0.00233118	9.80066	0.988024	0.234915	0.86878	0.426957	0.0546885	FALSE
GlycA	Glycoprotein Acetyls	Inflammation	I9_THROMBOTH	Other embolism and thrombosis	IX Diseases of the circulatory system (I9_)	MR_leadvarsCS	196	-0.218324	0.071762	0.00234749	251.817	0.00379007	0.235468	-0.2302	0.110295	0.0381826	FALSE
Glucose	Glucose	Glycolysis related metabolites	AD_LO_EXMORE	Alzheimer‚Äôs disease (Late onset) (more control exclusions)	Neurological endpoints	MR_sentinels	64	0.329911	0.108427	0.00234473	79.7654	0.0754004	0.235468	0.493285	0.202159	0.0175561	FALSE
Gly	Glycine	Amino acids	CD2_BENIGN_HEART	Benign neoplasm: Heart	II Neoplasms from hospital discharges (CD2_)	MR_leadvarsCS	124	1.50197	0.493547	0.00234063	104.707	0.88232	0.235468	1.79573	0.720772	0.0140673	FALSE
Gly	Glycine	Amino acids	I9_HEARTFAIL_AND_CHD	Heart failure and coronary heart disease	Cardiometabolic endpoints	MR_specificNMR_specificPhenome	32	-0.277035	0.0911157	0.00236203	37.3498	0.200292	0.236573	-0.256908	0.121731	0.0432651	FALSE
Lactate	Lactate	Glycolysis related metabolites	D3_ANAEMIA	Anaemias	III Diseases of the blood and blood-forming organs and certain disorders involving the immune mechanism (D3_)	MR_sentinels	34	0.263702	0.0867472	0.0023666	28.271	0.701698	0.236641	0.502598	0.220167	0.0292289	FALSE
Pyruvate	Pyruvate	Glycolysis related metabolites	F5_ANAPER	Anankastic personality disorder	V Mental and behavioural disorders (F5_)	MR_specificNMR	31	0.793493	0.261061	0.00236976	27.5197	0.595871	0.236641	0.83838	0.399821	0.0448374	FALSE
Tyr	Tyrosine	Amino acids	M13_DORSALGIA	Dorsalgia	XIII Diseases of the musculoskeletal system and connective tissue (M13_)	MR_specificNMR	23	0.100566	0.033108	0.00238538	14.6159	0.878188	0.237846	0.088959	0.0418302	0.0454674	FALSE
His	Histidine	Amino acids	I9_AF_REIMB	Atrial fibrillation and flutter with reimbursement	IX Diseases of the circulatory system (I9_)	MR_specificNMR	14	0.454672	0.149789	0.00240206	16.7643	0.210303	0.239154	0.196934	0.295633	0.517921	FALSE
Leu	Leucine	Amino acids	CD2_BENIGN_LEIOMYOMA_UTERI	Leiomyoma of uterus	II Neoplasms from hospital discharges (CD2_)	MR_sentinels	43	0.226994	0.0748037	0.0024091	69.6959	0.00460645	0.2395	0.368649	0.134348	0.008964	FALSE
Pyruvate	Pyruvate	Glycolysis related metabolites	E4_LIPOPROTNAS	Disorder of lipoprotein metabolism, unspecified	IV Endocrine, nutritional and metabolic diseases (E4_)	MR_specificNMR	31	-0.41623	0.137253	0.00242472	30.0649	0.462331	0.239731	-0.721575	0.208807	0.00171229	FALSE
Pyruvate	Pyruvate	Glycolysis related metabolites	E4_HYPERCHOL	Pure hypercholesterolaemia	IV Endocrine, nutritional and metabolic diseases (E4_)	MR_specificNMR	31	-0.180015	0.0593613	0.0024251	36.7316	0.185094	0.239731	-0.21916	0.0915008	0.0232926	FALSE
GlycA	Glycoprotein Acetyls	Inflammation	H8_EXT_NAS	Otitis externa, unspecified	VIII Diseases of the ear and mastoid process (H8_)	MR_leadvarsCS	196	0.220531	0.0727298	0.00242777	212.358	0.187359	0.239731	0.309081	0.111454	0.00609301	FALSE
Acetoacetate	Acetoacetate	Ketone bodies	K11_UC_STRICT2	Ulcerative colitis (strict definition, require KELA, min 2 HDR)	XI Diseases of the digestive system (K11_)	MR_leadvarsCS	19	0.84039	0.277172	0.00242928	34.1093	0.0122096	0.239731	0.293692	0.518842	0.578754	FALSE
Ile	Isoleucine	Amino acids	E4_FH_IHD	Familial hypercholesterolemia, with ischemic heart disease	IV Endocrine, nutritional and metabolic diseases (E4_)	MR_specificNMR_specificPhenome	11	1.05148	0.346755	0.00242672	11.477	0.321584	0.239731	1.24914	0.554153	0.0506596	FALSE
Albumin	Albumin	Fluid balance	GOUT_IDIO	Idiopathic gout	Rheuma endpoints	MR_leadvarsCS	149	0.355439	0.117306	0.00244552	185.836	0.019061	0.240979	0.178537	0.185922	0.338491	FALSE
Ala	Alanine	Amino acids	M13_ABSCTENDON	Abscess of tendon sheath	XIII Diseases of the musculoskeletal system and connective tissue (M13_)	MR_specificNMR_specificPhenome	35	-3.11903	1.02997	0.00245968	35.6074	0.392587	0.242019	-2.24193	2.24308	0.324833	FALSE
Pyruvate	Pyruvate	Glycolysis related metabolites	E4_SPHINGOLIP	Disorders of sphingolipid metabolism and other lipid storage disorders	IV Endocrine, nutritional and metabolic diseases (E4_)	MR_leadvarsCS	62	-1.97608	0.653167	0.00248326	58.0211	0.584555	0.242915	-0.274796	1.04184	0.792869	FALSE
Val	Valine	Amino acids	AB1_OTHER_SPIROCHAETAL	Other spirochaetal diseases	I Certain infectious and parasitic diseases (AB1_)	MR_specificNMR	31	-0.849598	0.280737	0.00247551	29.3566	0.498928	0.242915	-0.265814	0.482435	0.585865	FALSE
Citrate	Citrate	Glycolysis related metabolites	F5_PSYCHDEV	Disorders of psychological development	V Mental and behavioural disorders (F5_)	MR_specificNMR	40	-0.338458	0.111873	0.00248318	26.1742	0.942194	0.242915	-0.315429	0.152245	0.0451166	FALSE
Acetoacetate	Acetoacetate	Ketone bodies	ULCEROTH	Other ulcerative colitis	Gastrointestinal endpoints	MR_sentinels	14	1.32259	0.437084	0.00247859	16.2735	0.234678	0.242915	0.214142	0.83352	0.801598	FALSE
ApoB	Apolipoprotein B	Apolipoproteins	Z21_KIDNEY_TRANSPLANT_STATUS	Kidney transplant status	XXI Factors influencing health status and contact with health services (Z21_)	MR_sentinels	50	-0.427666	0.141435	0.00249656	45.2508	0.625893	0.243152	-0.45364	0.198715	0.026908	FALSE
Citrate	Citrate	Glycolysis related metabolites	M13_RHEUMATISM	Rheumatism, unspecified	XIII Diseases of the musculoskeletal system and connective tissue (M13_)	MR_sentinels	86	-0.291569	0.0964135	0.00249332	89.1621	0.357516	0.243152	-0.258963	0.189951	0.176427	FALSE
LDL_C	LDL Cholesterol	Cholesterol	J10_COPD	COPD	X Diseases of the respiratory system (J10_)	MR_sentinels	50	-0.150221	0.0496737	0.00249334	75.9978	0.0080123	0.243152	-0.108743	0.0654125	0.102948	FALSE
Ala	Alanine	Amino acids	M13_ABSCTENDON	Abscess of tendon sheath	XIII Diseases of the musculoskeletal system and connective tissue (M13_)	MR_specificNMR	42	-2.92393	0.967291	0.00250441	42.2261	0.417772	0.243563	-2.82853	2.11021	0.187679	FALSE
Acetate	Acetate	Ketone bodies	H7_IRIDOCHRONIC	Chronic iridocyclitis	VII Diseases of the eye and adnexa (H7_)	MR_sentinels	16	-1.43381	0.474934	0.00253635	21.1754	0.131319	0.243928	-0.12564	1.06961	0.908161	FALSE
bOHbutyrate	3-Hydroxybutyrate	Ketone bodies	CHIRHEP_NAS	Cirrhosis of liver, NAS	Gastrointestinal endpoints	MR_leadvarsCS	32	-1.29167	0.428357	0.00256632	77.2433	8.05236e-06	0.243928	-2.48494	0.864857	0.00739421	FALSE
His	Histidine	Amino acids	CAMPYLOENTERITIS	Campylobacter enteritis	I Certain infectious and parasitic diseases (AB1_)	MR_sentinels	47	-0.888314	0.294314	0.00254238	46.0101	0.471846	0.243928	-0.730864	0.50931	0.158199	FALSE
Albumin	Albumin	Fluid balance	J10_PLEURPLAGUE	Pleural plaque	X Diseases of the respiratory system (J10_)	MR_specificNMR_specificPhenome	43	-0.75632	0.250737	0.00255806	41.1246	0.509269	0.243928	-1.05385	0.52974	0.0533597	FALSE
Citrate	Citrate	Glycolysis related metabolites	ALCOPANCACU	Alcohol-induced acute pancreatitis	Alcohol related diseases	MR_sentinels	86	-0.604431	0.200299	0.00254749	68.3481	0.906508	0.243928	-0.860321	0.392609	0.0311994	FALSE
His	Histidine	Amino acids	J10_PNEUMOBACT	Bacterial pneumoniae	X Diseases of the respiratory system (J10_)	MR_leadvarsCS	66	-0.193517	0.0640985	0.00253562	80.6826	0.090838	0.243928	-0.0669169	0.112972	0.555716	FALSE
Tyr	Tyrosine	Amino acids	M13_DORSALGIA	Dorsalgia	XIII Diseases of the musculoskeletal system and connective tissue (M13_)	MR_specificNMR_specificPhenome	19	0.101	0.0334448	0.00252846	10.5948	0.910755	0.243928	0.0912972	0.0426904	0.0472805	FALSE
Val	Valine	Amino acids	D3_ANAEMIA	Anaemias	III Diseases of the blood and blood-forming organs and certain disorders involving the immune mechanism (D3_)	MR_sentinels	69	0.178252	0.0590255	0.00252849	68.1559	0.471876	0.243928	0.283674	0.0983847	0.00528542	FALSE
Val	Valine	Amino acids	H8_MED_SUPP	Suppurative and unspecified otitis media	VIII Diseases of the ear and mastoid process (H8_)	MR_sentinels	76	0.189789	0.0628403	0.00252621	88.8663	0.13077	0.243928	0.0690342	0.105697	0.515695	FALSE
Tyr	Tyrosine	Amino acids	H7_EYEOTH	Other disorders of eye and adnexa	VII Diseases of the eye and adnexa (H7_)	MR_sentinels	78	0.245247	0.0812594	0.00254388	71.8886	0.643308	0.243928	0.311893	0.125534	0.0151723	FALSE
Ile	Isoleucine	Amino acids	I9_NONRHEVALV	Non-rheumatic valve diseases	IX Diseases of the circulatory system (I9_)	MR_sentinels	29	0.379255	0.125768	0.00256554	61.4009	0.000268915	0.243928	0.311544	0.252626	0.228123	FALSE
LDL_C	LDL Cholesterol	Cholesterol	MEMLOSS	Memory loss	Neurological endpoints	MR_sentinels	50	0.386709	0.12814	0.00254573	73.3137	0.0138044	0.243928	0.534029	0.17085	0.00300854	FALSE
GlycA	Glycoprotein Acetyls	Inflammation	I9_MI_STRICT	Myocardial infarction, strict	IX Diseases of the circulatory system (I9_)	MR_specificNMR	40	0.392942	0.130227	0.00254989	61.5135	0.0122259	0.243928	0.570059	0.435513	0.198417	FALSE
Glucose	Glucose	Glycolysis related metabolites	N14_GLOMEINOTH	Glomerular disorders in diseases classified elsewhere	XIV Diseases of the genitourinary system (N14_)	MR_leadvarsCS	78	0.517713	0.171682	0.00256528	137.736	2.60933e-05	0.243928	0.884553	0.406092	0.0324919	FALSE
Lactate	Lactate	Glycolysis related metabolites	C3_KIDNEY_NOTRENALPELVIS_EXALLC	Malignant neoplasm of kidney, except renal pelvis (controls excluding all cancers)	II Neoplasms, from cancer register (ICD-O-3)	MR_leadvarsCS	42	0.607206	0.200982	0.00251777	40.9357	0.473446	0.243928	0.419527	0.494034	0.400832	FALSE
Pyruvate	Pyruvate	Glycolysis related metabolites	O15_ICP_EXMORE	Intrahepatic Cholestasis of Pregnancy (ICP)¬† (more control exclusions)	XV Pregnancy, childbirth and the puerperium (O15_)	MR_specificNMR_specificPhenome	22	0.827834	0.274485	0.00256175	7.7726	0.996035	0.243928	0.603965	0.470071	0.213531	FALSE
bOHbutyrate	3-Hydroxybutyrate	Ketone bodies	H7_OCUPAIN	Ocular pain	VII Diseases of the eye and adnexa (H7_)	MR_sentinels	23	-0.674358	0.22376	0.00258039	21.5147	0.489151	0.244572	-1.06068	0.445747	0.0268918	FALSE
Acetoacetate	Acetoacetate	Ketone bodies	I9_IHD	Ischaemic heart disease, wide definition	IX Diseases of the circulatory system (I9_)	MR_leadvarsCS	19	0.306209	0.1016	0.00257927	34.5217	0.010851	0.244572	0.13999	0.193293	0.478769	FALSE
Ala	Alanine	Amino acids	D3_SARCOIDOSIS	Sarcoidosis	III Diseases of the blood and blood-forming organs and certain disorders involving the immune mechanism (D3_)	MR_leadvarsCS	165	0.222318	0.0738227	0.00259951	162.298	0.522903	0.246037	0.195166	0.139084	0.162453	FALSE
Lactate	Lactate	Glycolysis related metabolites	H7_PERIPHRETINADEGEN	Peripheral retinal degeneration	VII Diseases of the eye and adnexa (H7_)	MR_sentinels	39	1.03925	0.345224	0.0026092	37.4083	0.496636	0.246606	1.98718	0.869179	0.0280594	FALSE
bOHbutyrate	3-Hydroxybutyrate	Ketone bodies	M13_NEURALGIA	Neuralgia and neuritis, unspecified	XIII Diseases of the musculoskeletal system and connective tissue (M13_)	MR_sentinels	23	-0.83638	0.277933	0.00261866	19.836	0.593298	0.246805	-1.08069	0.553301	0.0642525	FALSE
Leu	Leucine	Amino acids	E4_PCOS_CONCORTIUM	Polycystic ovarian syndrome, consortium definition	IV Endocrine, nutritional and metabolic diseases (E4_)	MR_sentinels	43	0.173669	0.0577079	0.0026172	44.836	0.353775	0.246805	0.168161	0.105614	0.119017	FALSE
Glucose	Glucose	Glycolysis related metabolites	G6_MIGRAINE_WITH_AURA	Migraine with aura	VI Diseases of the nervous system (G6_)	MR_sentinels	65	-0.284343	0.0945217	0.00262773	102.365	0.0016484	0.246967	-0.0676505	0.174981	0.700343	FALSE
GlycA	Glycoprotein Acetyls	Inflammation	C3_PROSTATE_EXALLC	Malignant neoplasm of prostate (controls excluding all cancers)	II Neoplasms, from cancer register (ICD-O-3)	MR_leadvarsCS	173	0.122194	0.0406143	0.00262425	185.591	0.226617	0.246967	0.176637	0.0614806	0.00458081	FALSE
Acetate	Acetate	Ketone bodies	L12_FOLICULAROTH	Other follicular disorders	XII Diseases of the skin and subcutaneous tissue (L12_)	MR_leadvarsCS	21	-0.908152	0.301954	0.00263333	22.2514	0.327028	0.247146	-0.872055	0.547359	0.127615	FALSE
bOHbutyrate	3-Hydroxybutyrate	Ketone bodies	L12_GRANUANNU	Granuloma annulare	XII Diseases of the skin and subcutaneous tissue (L12_)	MR_sentinels	23	-1.63364	0.543483	0.00264817	16.6864	0.780424	0.2477	-2.51261	1.08216	0.0303769	FALSE
Tyr	Tyrosine	Amino acids	M13_DORSOPATHYOTH	Other dorsopathies, not elsewhere classified	XIII Diseases of the musculoskeletal system and connective tissue (M13_)	MR_specificNMR_specificPhenome	19	0.0904418	0.0300908	0.00265031	12.4249	0.824541	0.2477	0.0836571	0.038471	0.0440728	FALSE
Phe	Phenylalanine	Amino acids	H7_CATARACTSENILE	Senile cataract	VII Diseases of the eye and adnexa (H7_)	MR_sentinels	16	0.164287	0.0546491	0.00264525	17.4476	0.292816	0.2477	0.0642642	0.0791305	0.43031	FALSE
Acetate	Acetate	Ketone bodies	PRIM_KNEEARTHROSIS	Primary gonarthrosis, bilateral	Rheuma endpoints	MR_leadvarsCS	21	-0.457198	0.15223	0.00267034	43.1052	0.00197985	0.248434	-0.169802	0.264022	0.527821	FALSE
LDL_C	LDL Cholesterol	Cholesterol	DRY_AMD	Dry age-related macular degeneration (includes geographic atrophy)	VII Diseases of the eye and adnexa (H7_)	MR_sentinels	49	-0.241422	0.0804019	0.00267611	73.2514	0.0109218	0.248434	-0.297992	0.105305	0.00682984	FALSE
Acetone	Acetone	Ketone bodies	N14_HYPERTROPHYBREAST	Hypertrophy of breast	XIV Diseases of the genitourinary system (N14_)	MR_leadvarsCS	28	0.526897	0.175476	0.0026762	35.3056	0.131292	0.248434	0.503016	0.317868	0.125633	FALSE
Gly	Glycine	Amino acids	L12_ALOPECAREATA	Alopecia areata	XII Diseases of the skin and subcutaneous tissue (L12_)	MR_leadvarsCS	124	0.532234	0.177217	0.00267077	103.476	0.898743	0.248434	0.271858	0.270575	0.31701	FALSE
Glucose	Glucose	Glycolysis related metabolites	I9_CABG	Coronary artery bypass grafting	IX Diseases of the circulatory system (I9_)	MR_specificNMR_specificPhenome	17	0.791858	0.263722	0.00267667	24.3314	0.0825126	0.248434	0.383183	0.629809	0.552017	FALSE
Albumin	Albumin	Fluid balance	H7_SEVVISIMPBINOC	Severe visual impairment, binocular	VII Diseases of the eye and adnexa (H7_)	MR_sentinels	98	-1.55898	0.519636	0.00269855	76.261	0.940841	0.250119	-1.39559	0.808855	0.0876744	FALSE
Citrate	Citrate	Glycolysis related metabolites	D3_DEF_IGG	Selective deficiency of immunoglobulin G [IgG] subclasses	III Diseases of the blood and blood-forming organs and certain disorders involving the immune mechanism (D3_)	MR_leadvarsCS	109	-1.07839	0.35998	0.00273812	93.9613	0.829999	0.250671	-0.135017	0.564678	0.811482	FALSE
Acetate	Acetate	Ketone bodies	Z21_TOBAC_USE	Tobacco use	XXI Factors influencing health status and contact with health services (Z21_)	MR_leadvarsCS	21	-1.03695	0.346058	0.00273144	13.7565	0.842623	0.250671	-1.41635	0.605956	0.0305159	FALSE
Glucose	Glucose	Glycolysis related metabolites	RX_GLUCOSAMINE	Glucosamine medication	Drug purchase endpoints	MR_specificNMR_specificPhenome	18	-0.502737	0.167782	0.00273215	20.6112	0.244166	0.250671	-0.298829	0.411239	0.477934	FALSE
Tyr	Tyrosine	Amino acids	AB1_SCABIES	Scabies	I Certain infectious and parasitic diseases (AB1_)	MR_leadvarsCS	96	-0.433213	0.144466	0.0027111	97.8231	0.400875	0.250671	-0.380886	0.227793	0.0978363	FALSE
Tyr	Tyrosine	Amino acids	PAIN	Pain (limb, back, neck, head abdominally)	Miscellaneous, not yet classified endpoints	MR_leadvarsCS	96	0.0623423	0.0207944	0.00271726	150.553	0.000247768	0.250671	0.0617223	0.0328069	0.0630151	FALSE
Pyruvate	Pyruvate	Glycolysis related metabolites	K11_FISTULA	Colonic or urogenital fistula	XI Diseases of the digestive system (K11_)	MR_sentinels	48	0.24007	0.0801086	0.00272828	58.0438	0.129665	0.250671	0.250711	0.131978	0.0637607	FALSE
Ala	Alanine	Amino acids	O15_PREG_OTHER_MAT_DISORD	Other maternal disorders predominantly related to pregnancy	XV Pregnancy, childbirth and the puerperium (O15_)	MR_specificNMR_specificPhenome	35	0.253129	0.0844496	0.00272291	41.6142	0.173152	0.250671	0.225023	0.183999	0.230006	FALSE
Val	Valine	Amino acids	H8_VESTIBNEUR	Vestibular neuronitis	VIII Diseases of the ear and mastoid process (H8_)	MR_leadvarsCS	105	0.450483	0.150374	0.00273773	114.356	0.229232	0.250671	0.221382	0.291294	0.448994	FALSE
Acetone	Acetone	Ketone bodies	N14_POSTMENBLEED	Postmenopausal bleeding	XIV Diseases of the genitourinary system (N14_)	MR_sentinels	19	0.457024	0.152548	0.00273602	23.8056	0.1615	0.250671	0.580521	0.276437	0.0509584	FALSE
Citrate	Citrate	Glycolysis related metabolites	D3_IMMUNEMECHANISM	Certain disorders involving the immune mechanism	III Diseases of the blood and blood-forming organs and certain disorders involving the immune mechanism (D3_)	MR_sentinels	86	-0.293932	0.0981592	0.00274947	126.028	0.00257752	0.251367	-0.432025	0.192596	0.0275185	FALSE
Glucose	Glucose	Glycolysis related metabolites	M13_SPONTRUPTSYNOTEND	Spontaneous rupture of synovium and tendon	XIII Diseases of the musculoskeletal system and connective tissue (M13_)	MR_specificNMR_specificPhenome	18	-1.17272	0.391882	0.00276681	13.3567	0.711997	0.251622	-0.86828	0.938704	0.368719	FALSE
Val	Valine	Amino acids	AUD_SWEDISH	Alcohol use disorder, Swedish definition	Alcohol related diseases	MR_leadvarsCS	105	-0.181688	0.060715	0.00276726	149.917	0.00216692	0.251622	-0.22488	0.118159	0.0598062	FALSE
GlycA	Glycoprotein Acetyls	Inflammation	J10_UPPERINFEC	Acute upper respiratory infections	X Diseases of the respiratory system (J10_)	MR_leadvarsCS	196	0.0605399	0.0202292	0.0027652	290.281	1.11887e-05	0.251622	0.0478158	0.0310593	0.125311	FALSE
Ala	Alanine	Amino acids	Q17_CLEFT_AND_CARIES	Caries in Clefts patients	XVII Congenital malformations, deformations and chromosomal abnormalities (Q17)	MR_specificNMR_specificPhenome	35	2.30386	0.769683	0.0027601	34.974	0.42161	0.251622	0.732265	1.64852	0.659801	FALSE
Lactate	Lactate	Glycolysis related metabolites	C3_URINARY_TRACT_EXALLC	Malignant neoplasm of urinary organs (controls excluding all cancers)	II Neoplasms, from cancer register (ICD-O-3)	MR_sentinels	39	0.574535	0.192082	0.00277987	29.8094	0.826137	0.252261	0.263491	0.482025	0.587913	FALSE
Ile	Isoleucine	Amino acids	K11_EMBED_TEETH	Embedded teeth, including avohilmo	XI Diseases of the digestive system (K11_)	MR_leadvarsCS	39	0.579031	0.193599	0.0027818	45.0449	0.200899	0.252261	0.30145	0.335474	0.374688	FALSE
Leu	Leucine	Amino acids	M13_DORSOPATHYOTH	Other dorsopathies, not elsewhere classified	XIII Diseases of the musculoskeletal system and connective tissue (M13_)	MR_leadvarsCS	56	0.112899	0.0377566	0.00278817	80.424	0.0143091	0.252495	0.117769	0.0609949	0.0587652	FALSE
GlycA	Glycoprotein Acetyls	Inflammation	D3_IMMUNEMECHANISM	Certain disorders involving the immune mechanism	III Diseases of the blood and blood-forming organs and certain disorders involving the immune mechanism (D3_)	MR_leadvarsCS	195	0.179167	0.0599267	0.00279191	266.405	0.000432987	0.252495	0.108441	0.0917849	0.238872	FALSE
Acetate	Acetate	Ketone bodies	H7_CORNULCER	Corneal ulcer	VII Diseases of the eye and adnexa (H7_)	MR_sentinels	16	-0.632321	0.21165	0.002812	17.0833	0.313908	0.252547	-0.828359	0.50506	0.123248	FALSE
Pyruvate	Pyruvate	Glycolysis related metabolites	M13_ARTHROSIS_POLY	Polyarthrosis	XIII Diseases of the musculoskeletal system and connective tissue (M13_)	MR_specificNMR	31	-0.335214	0.112246	0.0028226	25.6283	0.69396	0.252547	-0.49879	0.17101	0.00676155	FALSE
Albumin	Albumin	Fluid balance	L12_OTHERSKINSUBCUTIS	Other disorders of skin and subcutaneous tissue	XII Diseases of the skin and subcutaneous tissue (L12_)	MR_leadvarsCS	149	-0.103967	0.0348049	0.00281608	163.551	0.180759	0.252547	-0.100015	0.0555289	0.073731	FALSE
Val	Valine	Amino acids	APPENDACUT_NOCOMPLIC	Acute appendicitis, no complications	XI Diseases of the digestive system (K11_)	MR_sentinels	75	0.147621	0.0493994	0.00280515	82.0001	0.245205	0.252547	0.0092421	0.081764	0.910314	FALSE
Glucose	Glucose	Glycolysis related metabolites	G6_ALZHEIMER	Alzheimer disease	VI Diseases of the nervous system (G6_)	MR_sentinels	65	0.273655	0.0916301	0.00282171	97.5089	0.00441979	0.252547	0.404317	0.171179	0.0212821	FALSE
GlycA	Glycoprotein Acetyls	Inflammation	I9_CHD	Major coronary heart disease event	IX Diseases of the circulatory system (I9_)	MR_specificNMR	41	0.347907	0.116465	0.00281515	87.8205	1.94192e-05	0.252547	0.629074	0.391292	0.115971	FALSE
Glucose	Glucose	Glycolysis related metabolites	H7_GLAUCSUSP	Glaucoma suspect	VII Diseases of the eye and adnexa (H7_)	MR_specificNMR	32	0.520238	0.174136	0.00281237	51.7683	0.0110667	0.252547	0.334859	0.511991	0.518073	FALSE
Albumin	Albumin	Fluid balance	P16_NEONTAL_JAUND_OTH_UNSP_CAUSES	Neonatal jaundice from other and unspecified causes	XVI Certain conditions originating in the perinatal period (P16_)	MR_specificNMR_specificPhenome	43	2.18599	0.731778	0.00281519	41.3343	0.500042	0.252547	1.3386	1.55524	0.394407	FALSE
Gly	Glycine	Amino acids	CD2_BENIGN_VULVA	Benign neoplasm: Vagina	II Neoplasms from hospital discharges (CD2_)	MR_specificNMR	42	1.25634	0.420808	0.00283078	43.7305	0.356289	0.252942	0.616215	0.561017	0.278602	FALSE
GlycA	Glycoprotein Acetyls	Inflammation	I9_REVASC	Coronary revascularization (ANGIO or CABG)	IX Diseases of the circulatory system (I9_)	MR_specificNMR	39	0.452028	0.151448	0.00283854	71.7719	0.000757903	0.253299	0.989211	0.494607	0.0528819	FALSE
Pyruvate	Pyruvate	Glycolysis related metabolites	E4_SPHINGOLIP	Disorders of sphingolipid metabolism and other lipid storage disorders	IV Endocrine, nutritional and metabolic diseases (E4_)	MR_sentinels	48	-2.07139	0.694234	0.00284783	45.5935	0.530902	0.253758	-0.393756	1.13182	0.729505	FALSE
Tyr	Tyrosine	Amino acids	G6_MUSDYST	Muscular dystrophy	VI Diseases of the nervous system (G6_)	MR_specificNMR	23	-1.55256	0.521047	0.00288529	11.9443	0.958519	0.253758	-1.34518	0.658012	0.0536627	FALSE
Val	Valine	Amino acids	H7_ALLERGICCONJUNCTIVITIS	Allergic conjunctivitis	VII Diseases of the eye and adnexa (H7_)	MR_specificNMR_specificPhenome	27	-0.295068	0.0989546	0.0028651	18.6962	0.848997	0.253758	-0.167254	0.166127	0.323686	FALSE
LDL_C	LDL Cholesterol	Cholesterol	N14_GLOMEINOTH	Glomerular disorders in diseases classified elsewhere	XIV Diseases of the genitourinary system (N14_)	MR_leadvarsCS	65	-0.271265	0.0909426	0.0028561	90.1482	0.0173294	0.253758	-0.217255	0.121327	0.078154	FALSE
GlycA	Glycoprotein Acetyls	Inflammation	N14_SPERMATOCELE	Spermatocele	XIV Diseases of the genitourinary system (N14_)	MR_leadvarsCS	184	-0.25564	0.0857593	0.00287398	133.696	0.997583	0.253758	-0.259291	0.130737	0.0488379	FALSE
Ala	Alanine	Amino acids	I9_PHLETHROM	Phlebitis and thrombophlebitis (not including DVT)	IX Diseases of the circulatory system (I9_)	MR_sentinels	115	-0.220682	0.0740217	0.00287017	165.806	0.00110961	0.253758	-0.293768	0.145424	0.0457407	FALSE
Citrate	Citrate	Glycolysis related metabolites	ST19_FRACT_FOOT_ANKLE	Fracture of foot, except ankle	XIX Injury, poisoning and certain other consequences of external causes (ST19_)	MR_leadvarsCS	109	-0.18514	0.0620989	0.00286961	143.319	0.0129979	0.253758	-0.103449	0.097389	0.290526	FALSE
Gly	Glycine	Amino acids	H7_PTOSIS	Ptosis of eyelid	VII Diseases of the eye and adnexa (H7_)	MR_sentinels	99	0.134356	0.045085	0.00288186	108.064	0.228778	0.253758	0.104494	0.0498238	0.0385701	FALSE
Val	Valine	Amino acids	CHRONSMALL	Crohn's disease of small intestine	Gastrointestinal endpoints	MR_sentinels	76	0.452475	0.151819	0.00287917	76.155	0.441084	0.253758	0.86863	0.254983	0.00106643	FALSE
Val	Valine	Amino acids	I9_HYPTENSRD	Hypertensive Renal Disease	IX Diseases of the circulatory system (I9_)	MR_specificNMR	31	1.28391	0.430669	0.00287132	28.5801	0.539727	0.253758	1.94324	0.744492	0.0141716	FALSE
Tyr	Tyrosine	Amino acids	Q17_CONGEN_MALFO_RETI	Congenital retinoschisis	XVII Congenital malformations, deformations and chromosomal abnormalities (Q17)	MR_specificNMR	23	2.43833	0.817955	0.00287298	17.7784	0.71904	0.253758	3.43394	1.01053	0.00270975	FALSE
Acetate	Acetate	Ketone bodies	ASTHMA_NAS	Asthma, unspecified (mode)	Asthma and related endpoints	MR_leadvarsCS	21	-0.364738	0.122446	0.00289407	35.8625	0.0159635	0.254197	-0.526486	0.217175	0.0254846	FALSE
bOHbutyrate	3-Hydroxybutyrate	Ketone bodies	D3_AGRANULOCYTOSIS	Agranulocytosis	III Diseases of the blood and blood-forming organs and certain disorders involving the immune mechanism (D3_)	MR_sentinels	23	-0.586403	0.196971	0.00290989	24.036	0.345344	0.255252	-0.692054	0.400655	0.0987933	FALSE
Glucose	Glucose	Glycolysis related metabolites	CHIRHEP_NAS	Cirrhosis of liver, NAS	Gastrointestinal endpoints	MR_leadvarsCS	78	-0.776717	0.261145	0.00293687	116.964	0.00225715	0.256435	-0.875395	0.620655	0.16249	FALSE
Ala	Alanine	Amino acids	C3_COLON_EXALLC	Malignant neoplasm of colon (controls excluding all cancers)	II Neoplasms, from cancer register (ICD-O-3)	MR_leadvarsCS	165	-0.23906	0.0803503	0.00292775	205.406	0.0156153	0.256435	-0.364289	0.151289	0.0171607	FALSE
Val	Valine	Amino acids	I9_HYPTENSHD	Hypertensive Heart Disease	IX Diseases of the circulatory system (I9_)	MR_sentinels	74	0.303813	0.102153	0.00293865	121.184	0.00034077	0.256435	0.148357	0.171812	0.390739	FALSE
Lactate	Lactate	Glycolysis related metabolites	D3_OTHERBLOOD	Other diseases of blood and blood-forming organs	III Diseases of the blood and blood-forming organs and certain disorders involving the immune mechanism (D3_)	MR_leadvarsCS	42	1.00782	0.338789	0.00293198	90.5202	1.35176e-05	0.256435	0.353699	0.827338	0.671297	FALSE
Ala	Alanine	Amino acids	FG_DOAAC	Diseases of arteries, arterioles and capillaries (FINNGEN)	IX Diseases of the circulatory system (I9_)	MR_sentinels	111	0.165809	0.0557734	0.00294988	166.476	0.000412808	0.256782	0.035584	0.10884	0.74434	FALSE
Tyr	Tyrosine	Amino acids	E4_MINERAL_METNAS	Disorder of mineral metabolism, other/unspecified	IV Endocrine, nutritional and metabolic diseases (E4_)	MR_sentinels	78	2.16495	0.728236	0.00295028	87.9432	0.185032	0.256782	2.32616	1.13761	0.044339	FALSE
Ala	Alanine	Amino acids	E4_METABONAS	Metabolic disorder, other/unspecified	IV Endocrine, nutritional and metabolic diseases (E4_)	MR_leadvarsCS	165	-2.01444	0.677955	0.00296502	240.295	9.58485e-05	0.256915	-2.93832	1.27922	0.0228933	FALSE
Ala	Alanine	Amino acids	M13_ARTHROSIS_KNEE_PRIM_KNEESURG	Gonarthrosis, primary, with knee surgery	XIII Diseases of the musculoskeletal system and connective tissue (M13_)	MR_specificNMR	41	0.385291	0.129678	0.00296713	83.0851	7.5183e-05	0.256915	0.483954	0.282228	0.0943259	FALSE
Tyr	Tyrosine	Amino acids	G6_MIGRAINE_NO_AURA_ADVERSE	Migraine without aura, drug-induced	VI Diseases of the nervous system (G6_)	MR_leadvarsCS	96	0.820723	0.276183	0.00296188	77.3237	0.907026	0.256915	0.761335	0.434603	0.0830708	FALSE
Leu	Leucine	Amino acids	C3_THYROID_PAPILLARY_ADENO_EXALLC	Papillary adenocarcinoma of thyroid gland (controls excluding all cancers)	II Neoplasms, from cancer register (ICD-O-3)	MR_specificNMR	12	1.29987	0.437429	0.00296235	12.7046	0.313071	0.256915	1.34326	0.559963	0.0373894	FALSE
Pyruvate	Pyruvate	Glycolysis related metabolites	E4_FH	Familial hypercholesterolemia	IV Endocrine, nutritional and metabolic diseases (E4_)	MR_specificNMR	31	-0.373321	0.125684	0.00297485	29.7817	0.476876	0.257252	-0.503451	0.191293	0.0134648	FALSE
Albumin	Albumin	Fluid balance	Q17_LVOTO_NARROW	Left ventricular outflow tract obstruction, narrow definition	XVII Congenital malformations, deformations and chromosomal abnormalities (Q17)	MR_specificNMR	56	-0.891747	0.300388	0.00299112	42.941	0.881331	0.257332	-0.877382	0.634655	0.172523	FALSE
His	Histidine	Amino acids	I9_PHLETHROMBDVTLOW	DVT of lower extremities	IX Diseases of the circulatory system (I9_)	MR_sentinels	47	-0.460947	0.155212	0.00298011	105.465	1.44184e-06	0.257332	-0.325849	0.267476	0.229484	FALSE
Creatinine	Creatinine	Fluid balance	CARDIAC_ARRHYTM	Cardiac arrhythmias	Comorbidities of COPD	MR_specificNMR_specificPhenome	135	-0.140731	0.0474	0.00298768	204.516	8.42576e-05	0.257332	-0.155918	0.12461	0.21304	FALSE
ApoB	Apolipoprotein B	Apolipoproteins	M13_TRIGGERFINGER	Trigger finger	XIII Diseases of the musculoskeletal system and connective tissue (M13_)	MR_leadvarsCS	67	0.233308	0.0785729	0.00298463	82.1589	0.0864929	0.257332	0.30509	0.111594	0.0080548	FALSE
Lactate	Lactate	Glycolysis related metabolites	J10_PNEUMONIA	All pneumoniae	X Diseases of the respiratory system (J10_)	MR_leadvarsCS	42	0.150231	0.0506362	0.0030085	49.9837	0.158625	0.258496	0.0485123	0.123736	0.697093	FALSE
Acetate	Acetate	Ketone bodies	M13_ARTHROSIS_POLY	Polyarthrosis	XIII Diseases of the musculoskeletal system and connective tissue (M13_)	MR_leadvarsCS	21	-0.669869	0.225912	0.00302508	36.7466	0.0125478	0.25918	-0.90168	0.403032	0.0374515	FALSE
LDL_C	LDL Cholesterol	Cholesterol	DEATH	Any death	Common endpoint	MR_sentinels	50	0.103972	0.0350702	0.0030299	72.3222	0.0167663	0.25918	0.111593	0.0467945	0.0210896	FALSE
GlycA	Glycoprotein Acetyls	Inflammation	O15_PRE_OR_ECLAMPSIA	Pre-eclampsia or eclampsia	XV Pregnancy, childbirth and the puerperium (O15_)	MR_leadvarsCS	191	0.149532	0.0504411	0.00303191	217.397	0.0842776	0.25918	0.0841126	0.0771164	0.276783	FALSE
Tyr	Tyrosine	Amino acids	F5_NEUROTICOTH	Other neurotic disorders	V Mental and behavioural disorders (F5_)	MR_leadvarsCS	96	0.388644	0.131089	0.00302944	81.1413	0.843737	0.25918	0.242819	0.205192	0.239646	FALSE
Tyr	Tyrosine	Amino acids	G6_CARPTU	Carpal tunnel syndrome	VI Diseases of the nervous system (G6_)	MR_specificNMR	23	0.181836	0.0613799	0.00305176	32.1485	0.0749	0.260397	0.234349	0.07727	0.0063276	FALSE
Val	Valine	Amino acids	N14_CHRONKIDNEYDIS	Chronic kidney disease	XIV Diseases of the genitourinary system (N14_)	MR_leadvarsCS	105	0.274663	0.0927208	0.00305391	158.981	0.000422636	0.260397	0.126199	0.179308	0.483138	FALSE
GlycA	Glycoprotein Acetyls	Inflammation	ST19_FRACT_RIBS_STERNUM_THORACIC_SPINE	Fracture of rib(s), sternum and thoracic spine	XIX Injury, poisoning and certain other consequences of external causes (ST19_)	MR_leadvarsCS	196	-0.129231	0.043639	0.00306282	220.609	0.100732	0.260495	-0.145264	0.0670651	0.0315305	FALSE
Ile	Isoleucine	Amino acids	HYPOTHY_REIMB	Hypothyroidism, drug reimbursement	IV Endocrine, nutritional and metabolic diseases (E4_)	MR_leadvarsCS	33	0.328327	0.110866	0.00306164	19.3323	0.961905	0.260495	0.417979	0.190344	0.0357069	FALSE
His	Histidine	Amino acids	SPONDYLOPATHY_FG	Spondylopathies (FG)	Rheuma endpoints	MR_leadvarsCS	66	-0.307933	0.104057	0.0030838	60.2088	0.645101	0.260959	-0.00776267	0.185264	0.966708	FALSE
Gly	Glycine	Amino acids	I9_CABG	Coronary artery bypass grafting	IX Diseases of the circulatory system (I9_)	MR_specificNMR	42	-0.304096	0.102761	0.00308383	64.8533	0.0102125	0.260959	-0.277079	0.141758	0.0576466	FALSE
LDL_C	LDL Cholesterol	Cholesterol	J10_RESPOTHER	Other diseases of the respiratory system	X Diseases of the respiratory system (J10_)	MR_leadvarsCS	65	-0.166997	0.0564254	0.00308033	61.4192	0.568313	0.260959	-0.251	0.0749633	0.00137604	FALSE
Acetoacetate	Acetoacetate	Ketone bodies	ST19_FRACT_FOREA	Fracture of forearm	XIX Injury, poisoning and certain other consequences of external causes (ST19_)	MR_sentinels	14	0.411271	0.138973	0.00308272	18.5105	0.139079	0.260959	0.429658	0.28976	0.163907	FALSE
ApoB	Apolipoprotein B	Apolipoproteins	CD2_BENIGN_SIGMOID_COLON	Benign neoplasm: Sigmoid colon	II Neoplasms from hospital discharges (CD2_)	MR_sentinels	50	0.238737	0.080712	0.00309763	57.3636	0.192815	0.261796	0.169511	0.11408	0.143844	FALSE
Ala	Alanine	Amino acids	O15_OBSTET_TRAUMA_OTHER	Other obstetric trauma	XV Pregnancy, childbirth and the puerperium (O15_)	MR_specificNMR_specificPhenome	31	-0.96704	0.327439	0.0031435	25.4227	0.704239	0.261835	-0.425442	0.695459	0.545474	FALSE
His	Histidine	Amino acids	L12_LOCALDCONNECTISSUEOTH	Other localized connective tissue disorders	XII Diseases of the skin and subcutaneous tissue (L12_)	MR_leadvarsCS	66	-0.924287	0.31282	0.00312978	42.5005	0.986157	0.261835	-0.854936	0.552053	0.126397	FALSE
Citrate	Citrate	Glycolysis related metabolites	CD2_BENIGN_BONE_CARTILAGE	Benign neoplasm of bone and articular cartilage	II Neoplasms from hospital discharges (CD2_)	MR_leadvarsCS	109	-0.286733	0.0970498	0.00313186	83.3995	0.962032	0.261835	-0.451697	0.152356	0.00373521	FALSE
Val	Valine	Amino acids	F5_ALCOHOL_DEPENDENCE	Alcohol dependence	V Mental and behavioural disorders (F5_)	MR_sentinels	76	-0.25165	0.0852346	0.00315271	104.155	0.014619	0.261835	-0.174163	0.145172	0.234082	FALSE
Creatinine	Creatinine	Fluid balance	M13_OSTEOPOROSIS	Osteoporosis	XIII Diseases of the musculoskeletal system and connective tissue (M13_)	MR_specificNMR	178	-0.222817	0.0754163	0.00313182	183.23	0.358432	0.261835	-0.575483	0.182651	0.00191433	FALSE
Albumin	Albumin	Fluid balance	KRA_PSY_DEMENTIA_EXMORE	Any dementia (more control exclusions)	Psychiatric endpoints from Katri R√§ikk√∂nen	MR_sentinels	97	0.202128	0.0684286	0.00313827	162.749	2.50549e-05	0.261835	0.21607	0.106418	0.0451128	FALSE
Ala	Alanine	Amino acids	O15_PREG_OTHER_MAT_DISORD	Other maternal disorders predominantly related to pregnancy	XV Pregnancy, childbirth and the puerperium (O15_)	MR_specificNMR	40	0.234158	0.0792202	0.00311872	45.565	0.217732	0.261835	0.281468	0.171196	0.1084	FALSE
Albumin	Albumin	Fluid balance	FE	Focal epilepsy	VI Diseases of the nervous system (G6_)	MR_specificNMR	56	0.387809	0.131351	0.00315247	51.8626	0.595262	0.261835	0.504524	0.277683	0.0747821	FALSE
Albumin	Albumin	Fluid balance	GOUT_IDIO	Idiopathic gout	Rheuma endpoints	MR_sentinels	98	0.392218	0.132819	0.00314677	122.147	0.0430428	0.261835	0.256603	0.206718	0.217513	FALSE
Ile	Isoleucine	Amino acids	FG_DOAAC	Diseases of arteries, arterioles and capillaries (FINNGEN)	IX Diseases of the circulatory system (I9_)	MR_sentinels	27	0.423568	0.143286	0.00311561	52.7909	0.00143785	0.261835	0.12562	0.283529	0.661534	FALSE
Acetone	Acetone	Ketone bodies	CD2_BENIGN_COLON_NOS	Benign neoplasm: Colon, unspecified	II Neoplasms from hospital discharges (CD2_)	MR_sentinels	22	0.50145	0.169831	0.00315066	26.8535	0.175755	0.261835	0.665687	0.312216	0.0455817	FALSE
Ile	Isoleucine	Amino acids	C3_THYROID_PAPILLARY_ADENO_EXALLC	Papillary adenocarcinoma of thyroid gland (controls excluding all cancers)	II Neoplasms, from cancer register (ICD-O-3)	MR_specificNMR_specificPhenome	11	1.25385	0.424092	0.00311111	9.28452	0.505331	0.261835	1.7912	0.649612	0.0222084	FALSE
Tyr	Tyrosine	Amino acids	E4_MINERAL_METNAS	Disorder of mineral metabolism, other/unspecified	IV Endocrine, nutritional and metabolic diseases (E4_)	MR_leadvarsCS	96	1.94011	0.656398	0.00311965	97.4814	0.410306	0.261835	1.97935	1.03763	0.0594998	FALSE
Ala	Alanine	Amino acids	H7_BULLKERATOPATHY	Bullous keratopathy	VII Diseases of the eye and adnexa (H7_)	MR_specificNMR	42	2.4347	0.824551	0.00314947	40.1322	0.50905	0.261835	0.98245	1.75215	0.578121	FALSE
Ala	Alanine	Amino acids	O15_PRETERM	Preterm labour and delivery	XV Pregnancy, childbirth and the puerperium (O15_)	MR_leadvarsCS	160	0.172501	0.0584407	0.00316002	197.608	0.0202906	0.262117	0.192048	0.11093	0.085359	FALSE
His	Histidine	Amino acids	I9_PHLETHROM	Phlebitis and thrombophlebitis (not including DVT)	IX Diseases of the circulatory system (I9_)	MR_leadvarsCS	64	-0.34939	0.118424	0.0031743	122.086	1.17995e-05	0.26296	-0.457509	0.2109	0.0339008	FALSE
Tyr	Tyrosine	Amino acids	Q17_CONGEN_MALFO_RETI	Congenital retinoschisis	XVII Congenital malformations, deformations and chromosomal abnormalities (Q17)	MR_specificNMR_specificPhenome	19	2.43371	0.824995	0.00317802	16.0047	0.592217	0.26296	3.52868	1.03066	0.00323716	FALSE
GlycA	Glycoprotein Acetyls	Inflammation	D3_ACQHAEMOLYTICANAEMIANAS	Other and unspecified acquired haemolytic anaemias	III Diseases of the blood and blood-forming organs and certain disorders involving the immune mechanism (D3_)	MR_leadvarsCS	196	-0.742063	0.251724	0.00319915	188.089	0.625636	0.263053	-0.879678	0.380981	0.0219981	FALSE
Acetate	Acetate	Ketone bodies	C3_MELANOMA_EXALLC	Malignant melanoma (controls excluding all cancers)	II Neoplasms, from cancer register (ICD-O-3)	MR_sentinels	16	-0.717704	0.243694	0.00322849	16.3531	0.358979	0.263053	-1.01517	0.575683	0.0996322	FALSE
Albumin	Albumin	Fluid balance	I9_THROMBOTH	Other embolism and thrombosis	IX Diseases of the circulatory system (I9_)	MR_specificNMR	56	-0.523025	0.177618	0.00323312	57.1354	0.395719	0.263053	-0.41341	0.379627	0.280994	FALSE
Acetate	Acetate	Ketone bodies	J10_ACUTEUPPERINFEC	Acute upper respiratory infections of multiple and unspecified sites	X Diseases of the respiratory system (J10_)	MR_leadvarsCS	21	-0.297894	0.1011	0.00321364	40.8415	0.00390377	0.263053	-0.28926	0.183094	0.130647	FALSE
Acetone	Acetone	Ketone bodies	M13_SYNOTEND	Disorders of synovium and tendon	XIII Diseases of the musculoskeletal system and connective tissue (M13_)	MR_sentinels	22	-0.261037	0.0886954	0.00324969	16.8729	0.718782	0.263053	-0.223231	0.160361	0.179196	FALSE
LDL_C	LDL Cholesterol	Cholesterol	ILD_ENDPOINTS	Interstitial lung disease endpoints	Interstitial lung disease endpoints	MR_leadvarsCS	65	-0.249528	0.0847808	0.00324827	96.8661	0.00501174	0.263053	-0.247477	0.11358	0.0330887	FALSE
LDL_C	LDL Cholesterol	Cholesterol	M13_LOWBACKPAINORANDSCIATICA	Lower back pain or/and sciatica	XIII Diseases of the musculoskeletal system and connective tissue (M13_)	MR_leadvarsCS	65	-0.0885063	0.0300219	0.0031978	112.412	0.000177265	0.263053	-0.0931204	0.0403516	0.024311	FALSE
Tyr	Tyrosine	Amino acids	M13_DORSOPATHYOTH	Other dorsopathies, not elsewhere classified	XIII Diseases of the musculoskeletal system and connective tissue (M13_)	MR_specificNMR	23	0.0877244	0.0297847	0.00322657	15.8203	0.824703	0.263053	0.0887992	0.0376919	0.0282721	FALSE
Ala	Alanine	Amino acids	I9_TIA	Transient ischemic attack	IX Diseases of the circulatory system (I9_)	MR_leadvarsCS	165	0.116853	0.0396835	0.00323337	195.644	0.0462564	0.263053	0.0952191	0.0753005	0.207848	FALSE
GlycA	Glycoprotein Acetyls	Inflammation	D3_ANAEMIA	Anaemias	III Diseases of the blood and blood-forming organs and certain disorders involving the immune mechanism (D3_)	MR_sentinels	126	0.12273	0.041638	0.00320306	164.871	0.00975436	0.263053	0.0553345	0.0618854	0.372976	FALSE
Pyruvate	Pyruvate	Glycolysis related metabolites	CD2_BENIGN_LEIOMYOMA_UTERI	Leiomyoma of uterus	II Neoplasms from hospital discharges (CD2_)	MR_specificNMR	29	0.163752	0.0555483	0.00319926	27.6692	0.482075	0.263053	0.268891	0.0844939	0.00365739	FALSE
Leu	Leucine	Amino acids	CD2_BENIGN_LIPOMATOUS	Benign lipomatous neoplasm	II Neoplasms from hospital discharges (CD2_)	MR_leadvarsCS	55	0.242428	0.0823585	0.00324451	56.636	0.376918	0.263053	0.124403	0.131481	0.348358	FALSE
Tyr	Tyrosine	Amino acids	M13_MYALGIA	Myalgia	XIII Diseases of the musculoskeletal system and connective tissue (M13_)	MR_specificNMR_specificPhenome	19	0.253233	0.0860038	0.00323542	16.0208	0.591093	0.263053	0.104596	0.109938	0.354725	FALSE
Ala	Alanine	Amino acids	I9_POSTAMI	Status post-ami	IX Diseases of the circulatory system (I9_)	MR_leadvarsCS	163	0.310994	0.105556	0.00321656	212.79	0.00456218	0.263053	0.0002974	0.198626	0.998807	FALSE
Phe	Phenylalanine	Amino acids	H7_IRIDOCYC_ANTER	Anterior Iridocyclitis	VII Diseases of the eye and adnexa (H7_)	MR_leadvarsCS	20	0.32284	0.109552	0.00320966	16.832	0.601248	0.263053	0.252651	0.161021	0.134046	FALSE
Lactate	Lactate	Glycolysis related metabolites	J10_PERITONSABSC	Peritonsillar abscess	X Diseases of the respiratory system (J10_)	MR_leadvarsCS	42	0.37771	0.128303	0.00324112	51.2635	0.130739	0.263053	0.470438	0.316733	0.145308	FALSE
Val	Valine	Amino acids	I9_HEARTFAIL_AND_CHD	Heart failure and coronary heart disease	Cardiometabolic endpoints	MR_specificNMR_specificPhenome	26	0.411851	0.139824	0.00322447	23.2161	0.564946	0.263053	0.458745	0.23421	0.061868	FALSE
Lactate	Lactate	Glycolysis related metabolites	ST19_FRACT_FEMUR	Fracture of femur	XIX Injury, poisoning and certain other consequences of external causes (ST19_)	MR_sentinels	39	0.416289	0.141157	0.00318679	64.0947	0.00510296	0.263053	0.512394	0.358927	0.161802	FALSE
Tyr	Tyrosine	Amino acids	M13_CERVICDISC	Cervical disc disorders	XIII Diseases of the musculoskeletal system and connective tissue (M13_)	MR_specificNMR_specificPhenome	18	0.209424	0.0711778	0.00325817	19.8219	0.28344	0.263421	0.230378	0.0938727	0.0259558	FALSE
Val	Valine	Amino acids	L12_OTHERBULL	Other and unspecified bullous disorders	XII Diseases of the skin and subcutaneous tissue (L12_)	MR_specificNMR	31	-2.53208	0.860811	0.00326615	21.8319	0.860089	0.263667	-1.87028	1.48725	0.218591	FALSE
Leu	Leucine	Amino acids	RX_PARACETAMOL_NSAID	Paracetamol of NSAID medication	Drug purchase endpoints	MR_leadvarsCS	56	0.143295	0.0487194	0.00326908	102.706	0.000101758	0.263667	0.143555	0.0790745	0.0750103	FALSE
Gln	Glutamine	Amino acids	K11_GINGIV_HYPERPLAS	Gingival hyperplasia	XI Diseases of the digestive system (K11_)	MR_leadvarsCS	166	-0.375742	0.127774	0.003275	171.02	0.357908	0.263828	-0.168917	0.183641	0.359018	FALSE
Acetate	Acetate	Ketone bodies	C3_TESTIS_EXALLC	Malignant neoplasm of testis (controls excluding all cancers)	II Neoplasms, from cancer register (ICD-O-3)	MR_leadvarsCS	20	1.82115	0.619398	0.00328016	11.2378	0.915581	0.263927	1.71183	1.0869	0.132678	FALSE
Ile	Isoleucine	Amino acids	CHIRHEP_NAS	Cirrhosis of liver, NAS	Gastrointestinal endpoints	MR_leadvarsCS	39	0.845007	0.287447	0.00328529	44.4746	0.217753	0.264023	0.942581	0.500626	0.0676076	FALSE
Ile	Isoleucine	Amino acids	K11_DIAHER	Diaphragmatic hernia	XI Diseases of the digestive system (K11_)	MR_specificNMR_specificPhenome	11	-0.444618	0.151284	0.00329316	7.78245	0.650077	0.264122	-0.0802542	0.231774	0.737104	FALSE
Acetate	Acetate	Ketone bodies	H7_KERATITIS	Keratitis	VII Diseases of the eye and adnexa (H7_)	MR_leadvarsCS	21	-0.347876	0.118372	0.00329439	16.9527	0.65604	0.264122	-0.319506	0.209028	0.142858	FALSE
Ala	Alanine	Amino acids	K11_FEMHER	Femoral hernia	XI Diseases of the digestive system (K11_)	MR_leadvarsCS	165	0.398534	0.135641	0.00330169	169.473	0.368575	0.264392	0.330146	0.257141	0.200995	FALSE
Gly	Glycine	Amino acids	C3_BILIARY_GALLBLADDER_EXALLC	Malignant neoplasm of intrahepatic ducts, biliary tract and gallbladder (controls excluding all cancers)	II Neoplasms, from cancer register (ICD-O-3)	MR_specificNMR	42	-0.634072	0.215931	0.0033198	31.425	0.859457	0.265453	-0.143903	0.295522	0.628954	FALSE
GlycA	Glycoprotein Acetyls	Inflammation	RX_PARACETAMOL_NSAID	Paracetamol of NSAID medication	Drug purchase endpoints	MR_specificNMR_specificPhenome	25	0.272851	0.0929273	0.00332287	31.2928	0.145517	0.265453	0.202486	0.268094	0.457746	FALSE
Tyr	Tyrosine	Amino acids	J10_ACUTEUPPERINFEC	Acute upper respiratory infections of multiple and unspecified sites	X Diseases of the respiratory system (J10_)	MR_specificNMR_specificPhenome	19	0.119553	0.0407424	0.00334233	12.9754	0.79303	0.266691	0.107917	0.0520444	0.0536296	FALSE
Pyruvate	Pyruvate	Glycolysis related metabolites	J10_SEPTDEV	Deviated nasal septum	X Diseases of the respiratory system (J10_)	MR_sentinels	48	-0.233721	0.0796715	0.00335105	73.3329	0.00830762	0.26696	-0.325376	0.130209	0.0160924	FALSE
Albumin	Albumin	Fluid balance	G6_ALS	Motor neuron disease	VI Diseases of the nervous system (G6_)	MR_sentinels	97	0.759677	0.259015	0.00335763	85.1256	0.778739	0.26696	0.712566	0.399857	0.0779356	FALSE
Leu	Leucine	Amino acids	E4_ADREACT	Other adrenocortical overactivity	IV Endocrine, nutritional and metabolic diseases (E4_)	MR_sentinels	43	2.17543	0.741632	0.00335382	35.7245	0.741627	0.26696	2.06673	1.34061	0.130846	FALSE
Lactate	Lactate	Glycolysis related metabolites	J10_INFLUPNEU	Influenza and pneumonia	X Diseases of the respiratory system (J10_)	MR_sentinels	39	0.14621	0.0498903	0.00338279	47.5797	0.137155	0.267691	0.106179	0.126946	0.408296	FALSE
GlycA	Glycoprotein Acetyls	Inflammation	E4_THYTOXGOITMULT	Thyrotoxicosis with toxic multinodular goitre	IV Endocrine, nutritional and metabolic diseases (E4_)	MR_leadvarsCS	195	0.29257	0.099814	0.00337706	190.934	0.548776	0.267691	0.0398913	0.152761	0.794266	FALSE
Glucose	Glucose	Glycolysis related metabolites	M13_POLYMYALGIA	Polymyalgia rheumatica	XIII Diseases of the musculoskeletal system and connective tissue (M13_)	MR_sentinels	65	0.352709	0.120319	0.00337394	72.4943	0.218201	0.267691	0.263925	0.225807	0.246885	FALSE
Leu	Leucine	Amino acids	C3_HEPATOCELLU_CARC_EXALLC	Hepatocellular carcinoma (controls excluding all cancers)	II Neoplasms, from cancer register (ICD-O-3)	MR_leadvarsCS	56	1.05624	0.360411	0.00338248	60.735	0.276936	0.267691	0.415494	0.568152	0.467753	FALSE
Acetate	Acetate	Ketone bodies	I9_HEARTFAIL_AND_CHD	Heart failure and coronary heart disease	Cardiometabolic endpoints	MR_leadvarsCS	19	-0.601955	0.205525	0.00340199	46.5876	0.000243391	0.268893	-0.136834	0.343364	0.695214	FALSE
Acetoacetate	Acetoacetate	Ketone bodies	CD2_BENIGN_MELANOCYTIC_SCALPNECK	Melanocytic naevi of scalp and neck	II Neoplasms from hospital discharges (CD2_)	MR_sentinels	14	-1.85011	0.632219	0.00342938	4.37892	0.986453	0.269283	-0.550025	1.2667	0.671835	FALSE
Albumin	Albumin	Fluid balance	N14_BARTHOABSCESS	Abscess of Bartholin gland	XIV Diseases of the genitourinary system (N14_)	MR_leadvarsCS	146	-0.546291	0.186683	0.00343021	134.017	0.733209	0.269283	-0.493891	0.294166	0.0953301	FALSE
Creatinine	Creatinine	Fluid balance	L12_ACNE	Acne	XII Diseases of the skin and subcutaneous tissue (L12_)	MR_leadvarsCS	252	-0.284331	0.0971202	0.0034157	303.211	0.0133752	0.269283	-0.708463	0.222309	0.00162146	FALSE
Ala	Alanine	Amino acids	I9_STR	Stroke, excluding SAH	IX Diseases of the circulatory system (I9_)	MR_leadvarsCS	165	0.114743	0.0391916	0.00341428	250.639	1.53603e-05	0.269283	0.0567221	0.0741143	0.44518	FALSE
LDL_C	LDL Cholesterol	Cholesterol	C3_MENINGIOMA_EXALLC	Brain meningioma (controls excluding all cancers)	II Neoplasms, from cancer register (ICD-O-3)	MR_sentinels	50	0.407082	0.139085	0.00342405	44.3565	0.661588	0.269283	0.303903	0.184005	0.105144	FALSE
Gly	Glycine	Amino acids	CD2_BENIGN_VULVA	Benign neoplasm: Vagina	II Neoplasms from hospital discharges (CD2_)	MR_specificNMR_specificPhenome	32	1.3676	0.467419	0.00343501	27.3604	0.653953	0.269283	0.765644	0.615534	0.223179	FALSE
Pyruvate	Pyruvate	Glycolysis related metabolites	N14_HENOCHSCHONLEIN_NEPHRITIS	Henoch-Sch√∂nlein purpura nephritis¬†(HSPN)	XIV Diseases of the genitourinary system (N14_)	MR_sentinels	48	1.99938	0.683295	0.00343262	42.859	0.644679	0.269283	1.54116	1.11264	0.17269	FALSE
Val	Valine	Amino acids	E4_ENDOGLAND	Disorders of other endocrine glands	IV Endocrine, nutritional and metabolic diseases (E4_)	MR_leadvarsCS	105	0.205034	0.0701063	0.00344887	153.181	0.001225	0.270054	0.187361	0.136109	0.171636	FALSE
Val	Valine	Amino acids	RX_CROHN_2NDLINE	Second line medication for Crohn's disease	Drug purchase endpoints	MR_specificNMR	31	-0.289278	0.0989554	0.00346324	30.9784	0.416469	0.270864	-0.126134	0.169571	0.462956	FALSE
Ile	Isoleucine	Amino acids	G6_MYOTDIS	Myotonic disorders	VI Diseases of the nervous system (G6_)	MR_leadvarsCS	39	-2.07693	0.712559	0.00355975	43.7112	0.24179	0.27238	-2.90028	1.22859	0.0236231	FALSE
Phe	Phenylalanine	Amino acids	I9_LYMPHADE	Nonspecific lymphadenitis	IX Diseases of the circulatory system (I9_)	MR_sentinels	17	-0.634303	0.217554	0.00354983	12.9365	0.677395	0.27238	-0.564153	0.334681	0.112548	FALSE
His	Histidine	Amino acids	CHRONOTH	Other Crohn's disease	Gastrointestinal endpoints	MR_leadvarsCS	66	-0.570786	0.195507	0.00350574	106.651	0.000866983	0.27238	-0.0917988	0.342123	0.789315	FALSE
Val	Valine	Amino acids	CD2_BENIGN_CHOROID	Benign neoplasm: Choroid	II Neoplasms from hospital discharges (CD2_)	MR_sentinels	76	-0.519059	0.177864	0.00351952	74.9199	0.480887	0.27238	-0.621277	0.302999	0.0438653	FALSE
Ala	Alanine	Amino acids	OSTPOPATFRCTURE_POSTEMENO	Postmenopausal osteoporosis with pathological fracture	Rheuma endpoints	MR_sentinels	115	-0.453315	0.15522	0.00349501	143.283	0.0330509	0.27238	-0.450617	0.305477	0.142959	FALSE
Val	Valine	Amino acids	M13_SCOLIOSIS	Scoliosis	XIII Diseases of the musculoskeletal system and connective tissue (M13_)	MR_leadvarsCS	105	-0.400132	0.137149	0.00352865	97.4061	0.663029	0.27238	-0.843942	0.265374	0.00194463	FALSE
Tyr	Tyrosine	Amino acids	J10_ACUTEUPPERINFEC	Acute upper respiratory infections of multiple and unspecified sites	X Diseases of the respiratory system (J10_)	MR_specificNMR	23	0.117553	0.040329	0.0035586	15.497	0.840044	0.27238	0.110386	0.0509903	0.042067	FALSE
GlycA	Glycoprotein Acetyls	Inflammation	C3_PROSTATE_EXALLC	Malignant neoplasm of prostate (controls excluding all cancers)	II Neoplasms, from cancer register (ICD-O-3)	MR_sentinels	119	0.143268	0.0490749	0.00350732	162.251	0.00432802	0.27238	0.185153	0.0729614	0.0124741	FALSE
GlycA	Glycoprotein Acetyls	Inflammation	N14_ENDOMETRIOSIS_OVARY	Endometriosis of ovary	XIV Diseases of the genitourinary system (N14_)	MR_leadvarsCS	165	0.165553	0.0567657	0.00354058	175.48	0.255819	0.27238	0.219367	0.0861708	0.0118325	FALSE
Leu	Leucine	Amino acids	O15_FALSE_LAB	False labour	XV Pregnancy, childbirth and the puerperium (O15_)	MR_leadvarsCS	55	0.218826	0.0750617	0.00355366	66.2352	0.122687	0.27238	0.142763	0.121072	0.243602	FALSE
LDL_C	LDL Cholesterol	Cholesterol	M13_TRIGGERFINGER	Trigger finger	XIII Diseases of the musculoskeletal system and connective tissue (M13_)	MR_leadvarsCS	65	0.230546	0.0789291	0.00348997	88.2862	0.0238434	0.27238	0.263419	0.105816	0.0154486	FALSE
Pyruvate	Pyruvate	Glycolysis related metabolites	K11_FISTULA	Colonic or urogenital fistula	XI Diseases of the digestive system (K11_)	MR_leadvarsCS	62	0.232818	0.0798597	0.00355299	84.8898	0.0232899	0.27238	0.182566	0.127973	0.158878	FALSE
GlycA	Glycoprotein Acetyls	Inflammation	H8_EXT_NAS	Otitis externa, unspecified	VIII Diseases of the ear and mastoid process (H8_)	MR_sentinels	138	0.238881	0.0818449	0.00351496	164.888	0.0524004	0.27238	0.257211	0.123066	0.0384781	FALSE
Leu	Leucine	Amino acids	O15_HYPTENSPREG	Pregnancy hypertension	XV Pregnancy, childbirth and the puerperium (O15_)	MR_leadvarsCS	55	0.272697	0.0934464	0.00352034	109.392	1.24473e-05	0.27238	0.0771057	0.14707	0.60227	FALSE
Glucose	Glucose	Glycolysis related metabolites	E4_LIPOPROT	Disorders of lipoprotein metabolism and other lipidaemias	IV Endocrine, nutritional and metabolic diseases (E4_)	MR_specificNMR	32	0.307773	0.105538	0.00354296	60.6933	0.00111748	0.27238	0.561127	0.305582	0.0762482	FALSE
Val	Valine	Amino acids	GOUT_NOS	Gout, unspecified	Rheuma endpoints	MR_sentinels	76	0.360766	0.123663	0.00353036	137.454	1.47824e-05	0.27238	0.280776	0.21038	0.186095	FALSE
Ala	Alanine	Amino acids	I9_STR_EMBOLIC_WITH_FLIMMER	Embolic stroke with flimmer	IX Diseases of the circulatory system (I9_)	MR_sentinels	115	0.567068	0.194488	0.00354899	99.2175	0.836498	0.27238	0.419185	0.38171	0.274462	FALSE
Acetate	Acetate	Ketone bodies	F5_ALCOHOLAC	Acute alcohol intoxication	V Mental and behavioural disorders (F5_)	MR_sentinels	16	0.569388	0.195101	0.00351807	21.5986	0.118769	0.27238	0.395684	0.46681	0.4109	FALSE
Ile	Isoleucine	Amino acids	C3_THYROID_PAPILLARY_ADENO_EXALLC	Papillary adenocarcinoma of thyroid gland (controls excluding all cancers)	II Neoplasms, from cancer register (ICD-O-3)	MR_specificNMR	12	1.22096	0.418506	0.00352924	9.51423	0.574537	0.27238	1.77309	0.625385	0.0176934	FALSE
Glucose	Glucose	Glycolysis related metabolites	M13_SPONTRUPTSYNOTEND	Spontaneous rupture of synovium and tendon	XIII Diseases of the musculoskeletal system and connective tissue (M13_)	MR_leadvarsCS	78	-0.486622	0.16714	0.00359732	91.8605	0.11879	0.274036	-0.85934	0.394288	0.0323944	FALSE
Acetate	Acetate	Ketone bodies	I9_AF	Atrial fibrillation and flutter	IX Diseases of the circulatory system (I9_)	MR_leadvarsCS	21	-0.361385	0.124112	0.00359393	37.66	0.00974162	0.274036	-0.395813	0.223911	0.0931637	FALSE
Ile	Isoleucine	Amino acids	ST19_FRACT_SHOUL_UPPER_ARM	Fracture of shoulder and upper arm	XIX Injury, poisoning and certain other consequences of external causes (ST19_)	MR_sentinels	29	-0.325841	0.111896	0.00359123	32.8337	0.241921	0.274036	-0.127696	0.221075	0.56831	FALSE
LDL_C	LDL Cholesterol	Cholesterol	L12_URTICA_ALLERG	Allergic urticaria	XII Diseases of the skin and subcutaneous tissue (L12_)	MR_sentinels	50	-0.301438	0.103546	0.00360111	49.8376	0.439813	0.274036	-0.17045	0.135955	0.216016	FALSE
Tyr	Tyrosine	Amino acids	K11_GINGIVITIS_PERIODONTAL	Gingivitis and periodontal diseases	XI Diseases of the digestive system (K11_)	MR_sentinels	78	0.0657378	0.0225819	0.00360181	97.4674	0.0576281	0.274036	0.0499151	0.0350646	0.158679	FALSE
Acetate	Acetate	Ketone bodies	K11_CD_STRICT2	Crohn disease (strict definition, require KELA, min 2 HDR)	XI Diseases of the digestive system (K11_)	MR_sentinels	16	-1.42002	0.487941	0.00361163	28.6412	0.017883	0.274161	-2.23805	1.14656	0.0712384	FALSE
Ala	Alanine	Amino acids	GRAVES_OPHT	Graves ophthalmopathy	IV Endocrine, nutritional and metabolic diseases (E4_)	MR_sentinels	115	0.608256	0.208989	0.00360895	121.354	0.301237	0.274161	1.02352	0.405668	0.013025	FALSE
Leu	Leucine	Amino acids	C3_THYROID_PAPILLARY_ADENO_EXALLC	Papillary adenocarcinoma of thyroid gland (controls excluding all cancers)	II Neoplasms, from cancer register (ICD-O-3)	MR_specificNMR_specificPhenome	11	1.3383	0.459932	0.00361686	12.4025	0.259019	0.274248	1.32525	0.585033	0.0497474	FALSE
Ala	Alanine	Amino acids	J10_ASTHMA_MAIN_EXMORE	Asthma (only as main-diagnosis) (more control exclusions)	X Diseases of the respiratory system (J10_)	MR_specificNMR_specificPhenome	34	0.212566	0.0730625	0.0036215	31.4048	0.546608	0.274264	0.049495	0.157318	0.755094	FALSE
Albumin	Albumin	Fluid balance	I9_VARICVEOES	Oesophageal varices	IX Diseases of the circulatory system (I9_)	MR_leadvarsCS	149	0.490745	0.168696	0.00362525	190.25	0.0109384	0.274264	0.778072	0.250512	0.00227671	FALSE
LDL_C	LDL Cholesterol	Cholesterol	ILD_INSUFFICIENCY	ILD-related respiratory insufficiency	Interstitial lung disease endpoints	MR_leadvarsCS	65	-0.483636	0.166338	0.00364278	68.1633	0.337626	0.27444	-0.454613	0.22321	0.0458867	FALSE
GlycA	Glycoprotein Acetyls	Inflammation	O15_PREECLAMPS	Pre-eclampsia	XV Pregnancy, childbirth and the puerperium (O15_)	MR_leadvarsCS	191	0.151459	0.0520934	0.00364393	215.801	0.0964862	0.27444	0.0797377	0.0795948	0.317724	FALSE
Ala	Alanine	Amino acids	I9_AVBLOCK	AV-block	IX Diseases of the circulatory system (I9_)	MR_leadvarsCS	164	0.20782	0.0714755	0.00364246	200.853	0.0233262	0.27444	0.125664	0.135389	0.354701	FALSE
Tyr	Tyrosine	Amino acids	M13_MYALGIA	Myalgia	XIII Diseases of the musculoskeletal system and connective tissue (M13_)	MR_specificNMR	23	0.24754	0.0851257	0.00363827	17.2726	0.74814	0.27444	0.130371	0.107705	0.239557	FALSE
Leu	Leucine	Amino acids	N14_URETHRALSTRICT	Urethral stricture	XIV Diseases of the genitourinary system (N14_)	MR_sentinels	43	0.727667	0.25033	0.00365109	49.684	0.193826	0.274671	0.142626	0.444043	0.749691	FALSE
Creatinine	Creatinine	Fluid balance	GRAVES_OPHT	Graves ophthalmopathy	IV Endocrine, nutritional and metabolic diseases (E4_)	MR_leadvarsCS	253	-0.57848	0.199061	0.00366032	221.465	0.917627	0.274749	-0.957663	0.458232	0.0376329	FALSE
His	Histidine	Amino acids	DRY_AMD	Dry age-related macular degeneration (includes geographic atrophy)	VII Diseases of the eye and adnexa (H7_)	MR_leadvarsCS	66	-0.27966	0.0962229	0.00365639	69.6919	0.322697	0.274749	-0.299453	0.171466	0.0855334	FALSE
Lactate	Lactate	Glycolysis related metabolites	CD2_BENIGN_FEMALE_GEN_OTH	Benign neoplasm of other and unspecified female genital organs	II Neoplasms from hospital discharges (CD2_)	MR_specificNMR	12	-2.25083	0.775084	0.00368456	4.03997	0.968733	0.27505	-3.07034	2.25322	0.202892	FALSE
Acetate	Acetate	Ketone bodies	K11_GINGIV_HYPERPLAS	Gingival hyperplasia	XI Diseases of the digestive system (K11_)	MR_sentinels	16	-1.49423	0.515101	0.00372161	14.1692	0.512736	0.27505	-1.42255	1.20222	0.256408	FALSE
bOHbutyrate	3-Hydroxybutyrate	Ketone bodies	H7_EYEOTH	Other disorders of eye and adnexa	VII Diseases of the eye and adnexa (H7_)	MR_leadvarsCS	32	-0.477295	0.164502	0.00371441	37.2289	0.204117	0.27505	-1.05577	0.334726	0.00364397	FALSE
Lactate	Lactate	Glycolysis related metabolites	M13_TENDOSYNOVITISNAS	Other/unspecified synovitis and tenosynovitis	XIII Diseases of the musculoskeletal system and connective tissue (M13_)	MR_leadvarsCS	41	-0.4762	0.164138	0.00371708	32.051	0.810461	0.27505	-0.45669	0.399648	0.260118	FALSE
bOHbutyrate	3-Hydroxybutyrate	Ketone bodies	CD2_PRIMARY_LYMPHOID_HEMATOPOIETIC_EXALLC	Primary_lymphoid and hematopoietic malignant neoplasms (controls excluding all cancers)	II Neoplasms from hospital discharges (CD2_)	MR_leadvarsCS	32	-0.32988	0.113719	0.00372171	26.9191	0.676233	0.27505	-0.351127	0.241227	0.155893	FALSE
GlycA	Glycoprotein Acetyls	Inflammation	N14_SPERMATOCELE	Spermatocele	XIV Diseases of the genitourinary system (N14_)	MR_sentinels	131	-0.26564	0.091553	0.00371396	107.587	0.924648	0.27505	-0.21787	0.136799	0.113691	FALSE
Tyr	Tyrosine	Amino acids	N14_GLOMERULAR	Glomerular diseases	XIV Diseases of the genitourinary system (N14_)	MR_sentinels	78	0.203327	0.0700667	0.003709	72.4285	0.626239	0.27505	0.11774	0.108327	0.280517	FALSE
GlycA	Glycoprotein Acetyls	Inflammation	C_STROKE	STROKE	Comorbidities of Diabetes	MR_specificNMR_specificPhenome	26	0.355336	0.122365	0.00368535	34.7492	0.0928404	0.27505	0.159053	0.353967	0.657216	FALSE
Glucose	Glucose	Glycolysis related metabolites	E4_LIPOPROT	Disorders of lipoprotein metabolism and other lipidaemias	IV Endocrine, nutritional and metabolic diseases (E4_)	MR_specificNMR_specificPhenome	18	0.376173	0.129646	0.00371344	27.0576	0.0572281	0.27505	0.651697	0.311716	0.0528734	FALSE
Val	Valine	Amino acids	E4_LIPOPROTNAS	Disorder of lipoprotein metabolism, unspecified	IV Endocrine, nutritional and metabolic diseases (E4_)	MR_leadvarsCS	102	0.381035	0.131291	0.00370547	134.89	0.013691	0.27505	0.401609	0.253271	0.115967	FALSE
Tyr	Tyrosine	Amino acids	I9_OTHANEUR	Other aneurysm	IX Diseases of the circulatory system (I9_)	MR_sentinels	78	0.392208	0.135076	0.00368878	72.0172	0.63926	0.27505	0.498612	0.208685	0.0193604	FALSE
Lactate	Lactate	Glycolysis related metabolites	L12_INFECT_DERM	Infective dermatitis	XII Diseases of the skin and subcutaneous tissue (L12_)	MR_leadvarsCS	42	0.497165	0.171142	0.00367263	41.855	0.433546	0.27505	0.548656	0.42324	0.202293	FALSE
Tyr	Tyrosine	Amino acids	K11_DISOESINOTH	Disorders of oesophagus in diseases classified elsewhere	XI Diseases of the digestive system (K11_)	MR_specificNMR	23	1.0585	0.36469	0.00370236	27.8149	0.181896	0.27505	1.47073	0.449574	0.00364516	FALSE
Ile	Isoleucine	Amino acids	C3_STOMACH_NEUROENDOCRINE_EXALLC	Neuroendocrine tumor and carcinoma of stomach (controls excluding all cancers)	II Neoplasms, from cancer register (ICD-O-3)	MR_specificNMR	12	4.28473	1.47595	0.00369559	11.3532	0.414163	0.27505	3.97154	2.31986	0.117684	FALSE
Gly	Glycine	Amino acids	Q17_CONGEN_MALFO_TRACHEA_BRONCHUS	Congenital malformations of trachea and bronchus	XVII Congenital malformations, deformations and chromosomal abnormalities (Q17)	MR_specificNMR_specificPhenome	32	1.57649	0.543561	0.00372814	30.8503	0.473775	0.275222	0.450575	0.714907	0.533298	FALSE
Acetone	Acetone	Ketone bodies	K11_HYPO_ONLY	Tooth agenesis EXCLUDE clefts and syndromes	XI Diseases of the digestive system (K11_)	MR_leadvarsCS	29	0.97233	0.335313	0.00373439	25.5581	0.59732	0.275381	1.7903	0.597222	0.00577808	FALSE
Albumin	Albumin	Fluid balance	M13_PLANTARFASC	Plantar fascial fibromatosis	XIII Diseases of the musculoskeletal system and connective tissue (M13_)	MR_leadvarsCS	149	-0.295319	0.101888	0.00374991	174.481	0.067571	0.276098	-0.279457	0.161795	0.0862274	FALSE
Phe	Phenylalanine	Amino acids	K11_PERITONITIS	Acute peritonitis	XI Diseases of the digestive system (K11_)	MR_leadvarsCS	20	0.603683	0.208291	0.00375235	15.5541	0.686793	0.276098	0.555353	0.305996	0.0862396	FALSE
Tyr	Tyrosine	Amino acids	J10_PNEUMONISOLLIQ	Pneumonitis due to solids and liquids	X Diseases of the respiratory system (J10_)	MR_specificNMR	23	0.443316	0.153033	0.00376918	13.8651	0.906197	0.27656	0.369896	0.193525	0.0697033	FALSE
Citrate	Citrate	Glycolysis related metabolites	H7_OPTNEUROTH	Other disorders of optic [2nd] nerve and visual pathways	VII Diseases of the eye and adnexa (H7_)	MR_specificNMR	40	0.513149	0.177149	0.003771	43.8002	0.27508	0.27656	0.716418	0.239398	0.00484039	FALSE
GlycA	Glycoprotein Acetyls	Inflammation	CD2_BENIGN_DUODENUM	Benign neoplasm: Duodenum	II Neoplasms from hospital discharges (CD2_)	MR_specificNMR_specificPhenome	26	2.02581	0.699339	0.00377052	17.5885	0.859351	0.27656	1.27774	1.99996	0.52895	FALSE
Leu	Leucine	Amino acids	CD2_BENIGN_MENINGES_CEREBRAL	Benign neoplasm: Cerebral meninges	II Neoplasms from hospital discharges (CD2_)	MR_specificNMR	12	0.908169	0.31357	0.00377685	6.04094	0.870618	0.276687	0.762034	0.383372	0.0749055	FALSE
GlycA	Glycoprotein Acetyls	Inflammation	H8_CHRON_SUPOTITIS	Chronic suppurative otitis media	VIII Diseases of the ear and mastoid process (H8_)	MR_sentinels	138	0.269328	0.0930706	0.00380609	121.508	0.824605	0.278526	0.260234	0.139484	0.0642396	FALSE
Creatinine	Creatinine	Fluid balance	CD2_BENIGN_LIPO_SKIN_TRUNK	Benign lipomatous neoplasm of skin and subcutaneous tissue of trunk	II Neoplasms from hospital discharges (CD2_)	MR_sentinels	178	0.27033	0.0934295	0.00381088	186.603	0.295734	0.278572	0.0114085	0.217552	0.958237	FALSE
GlycA	Glycoprotein Acetyls	Inflammation	JOINTPAIN	Pain in joint	XIII Diseases of the musculoskeletal system and connective tissue (M13_)	MR_sentinels	137	0.0884017	0.0305571	0.00381585	176.063	0.0117777	0.278632	0.0563702	0.0458003	0.220544	FALSE
GlycA	Glycoprotein Acetyls	Inflammation	VD_MX	Vascular dementia (mixed)	Neurological endpoints	MR_leadvarsCS	196	-0.605431	0.209389	0.00383515	199.162	0.404015	0.279736	-0.506063	0.318565	0.113785	FALSE
Glucose	Glucose	Glycolysis related metabolites	E4_LACTOCON	Congenital lactase deficiency	IV Endocrine, nutritional and metabolic diseases (E4_)	MR_sentinels	65	-2.57042	0.889446	0.00385355	55.3949	0.769736	0.280165	-1.63784	1.66107	0.327896	FALSE
LDL_C	LDL Cholesterol	Cholesterol	O15_MATERN_CARE_OTHER	Maternal care for other known or suspected fetal problems	XV Pregnancy, childbirth and the puerperium (O15_)	MR_sentinels	47	-0.167282	0.0578794	0.00385013	54.9152	0.1726	0.280165	-0.130196	0.0770441	0.097966	FALSE
Val	Valine	Amino acids	I9_NONRHEVALV	Non-rheumatic valve diseases	IX Diseases of the circulatory system (I9_)	MR_specificNMR	31	0.295756	0.102327	0.00384862	25.6441	0.693165	0.280165	0.438284	0.177021	0.0193729	FALSE
GlycA	Glycoprotein Acetyls	Inflammation	M13_SOFTTISSUEOTH	Other soft tissue disorders, not elsewhere classified	XIII Diseases of the musculoskeletal system and connective tissue (M13_)	MR_specificNMR	41	0.233746	0.0808958	0.00385889	53.6157	0.0735157	0.28025	0.54231	0.269796	0.0513761	FALSE
Val	Valine	Amino acids	ST19_TOXIC_EFFECT_ETHAN	Toxic effect of ethanol	Alcohol related diseases	MR_leadvarsCS	105	-0.651038	0.225363	0.00386665	126.811	0.063709	0.28051	-0.625519	0.44012	0.158265	FALSE
Leu	Leucine	Amino acids	MIGRAINE_TRIPTAN	Migraine, single triptan purchase ok & required. ICD-code if available is included	Neurological endpoints	MR_specificNMR_specificPhenome	11	0.266685	0.0923296	0.00387212	11.5779	0.314297	0.280603	0.240176	0.116518	0.0693375	FALSE
Gln	Glutamine	Amino acids	RX_RHEUMA_BIOLOGICAL	Biological medication for rheuma	Drug purchase endpoints	MR_leadvarsCS	166	-0.172704	0.0598146	0.00388544	195.777	0.0510008	0.281265	-0.228011	0.0863785	0.00909937	FALSE
Albumin	Albumin	Fluid balance	L12_DERMATITISNAS	Other and unspecified dermatitis	XII Diseases of the skin and subcutaneous tissue (L12_)	MR_specificNMR	56	-0.229853	0.0796465	0.00390279	63.4067	0.204159	0.281307	-0.0447461	0.167865	0.790824	FALSE
His	Histidine	Amino acids	I9_AF	Atrial fibrillation and flutter	IX Diseases of the circulatory system (I9_)	MR_specificNMR_specificPhenome	13	0.320208	0.110955	0.0039028	6.75477	0.873385	0.281307	0.418323	0.234834	0.10245	FALSE
GlycA	Glycoprotein Acetyls	Inflammation	M13_SPINSTENOSIS	Spinal stenosis	XIII Diseases of the musculoskeletal system and connective tissue (M13_)	MR_specificNMR	41	0.347047	0.120217	0.00389132	51.4152	0.10661	0.281307	0.321542	0.40736	0.434692	FALSE
Leu	Leucine	Amino acids	L12_ALLERGICCONTACT	Allergic contact dermatitis	XII Diseases of the skin and subcutaneous tissue (L12_)	MR_specificNMR	11	0.693202	0.240159	0.00389634	9.7002	0.467178	0.281307	0.809825	0.293927	0.0222867	FALSE
His	Histidine	Amino acids	CD2_BENIGN_LIPO_NOS	Benign lipomatous neoplasm of other sites/unspecified	II Neoplasms from hospital discharges (CD2_)	MR_specificNMR_specificPhenome	14	-0.895361	0.310431	0.00392344	11.4705	0.571461	0.282189	-0.260853	0.604682	0.673834	FALSE
GlycA	Glycoprotein Acetyls	Inflammation	M13_SCIATICA	Sciatica+with lumbago	XIII Diseases of the musculoskeletal system and connective tissue (M13_)	MR_leadvarsCS	196	0.0911072	0.0315862	0.00392164	224.889	0.0700026	0.282189	0.0567719	0.0484525	0.242754	FALSE
Gly	Glycine	Amino acids	M13_THORACISPINEPAIN	Pain in thoracic spine	XIII Diseases of the musculoskeletal system and connective tissue (M13_)	MR_leadvarsCS	124	-0.204326	0.0708769	0.00394116	133.905	0.236396	0.282719	-0.180501	0.107941	0.0970446	FALSE
Tyr	Tyrosine	Amino acids	N14_GLOMEINOTH	Glomerular disorders in diseases classified elsewhere	XIV Diseases of the genitourinary system (N14_)	MR_leadvarsCS	96	0.251439	0.0872251	0.00394345	97.6238	0.406364	0.282719	0.139425	0.136845	0.310885	FALSE
Pyruvate	Pyruvate	Glycolysis related metabolites	M13_TRIGGERFINGER	Trigger finger	XIII Diseases of the musculoskeletal system and connective tissue (M13_)	MR_specificNMR_specificPhenome	23	0.551645	0.191353	0.00394084	22.5998	0.424614	0.282719	1.13416	0.323961	0.00212772	FALSE
Creatinine	Creatinine	Fluid balance	M13_DEFORMDORSO	Deforming dorsopathies	XIII Diseases of the musculoskeletal system and connective tissue (M13_)	MR_sentinels	177	0.165913	0.0575646	0.0039489	169.599	0.621619	0.282808	0.0578509	0.134646	0.667977	FALSE
bOHbutyrate	3-Hydroxybutyrate	Ketone bodies	H7_EYEOTH	Other disorders of eye and adnexa	VII Diseases of the eye and adnexa (H7_)	MR_sentinels	23	-0.552187	0.191641	0.00395958	29.7567	0.1245	0.282899	-1.1706	0.357897	0.00365044	FALSE
Glucose	Glucose	Glycolysis related metabolites	K11_EMBIMPACT_TEETH	Embedded and impacted teeth	XI Diseases of the digestive system (K11_)	MR_specificNMR	32	-0.464149	0.161085	0.00395914	35.6902	0.257265	0.282899	-0.620696	0.47239	0.198823	FALSE
Phe	Phenylalanine	Amino acids	H7_PROLIFRETINOPATHOTH	Other proliferative retinopathy	VII Diseases of the eye and adnexa (H7_)	MR_leadvarsCS	20	2.33245	0.809567	0.00396282	14.6964	0.741687	0.282899	1.66087	1.18735	0.178869	FALSE
Acetate	Acetate	Ketone bodies	L12_DISORDSKINAPPENDIX	Disorders of skin appendages	XII Diseases of the skin and subcutaneous tissue (L12_)	MR_leadvarsCS	21	-0.324649	0.112728	0.00397774	25.4296	0.185486	0.283134	-0.0923208	0.193734	0.639128	FALSE
Gln	Glutamine	Amino acids	F5_SEDAHYP	Mental and behavioural disorders due to sedatives or hypnotics	V Mental and behavioural disorders (F5_)	MR_leadvarsCS	166	-0.237064	0.0823008	0.00397095	153.114	0.736886	0.283134	-0.29595	0.11869	0.0136422	FALSE
Leu	Leucine	Amino acids	M13_RHEUMATISM	Rheumatism, unspecified	XIII Diseases of the musculoskeletal system and connective tissue (M13_)	MR_leadvarsCS	56	0.337176	0.117095	0.00398299	46.7298	0.778602	0.283134	0.266776	0.187618	0.160802	FALSE
Acetoacetate	Acetoacetate	Ketone bodies	I9_HEARTFAIL_AND_ANTIHYPERT	Heart failure and antihypertensive medication	Cardiometabolic endpoints	MR_leadvarsCS	18	0.42422	0.147316	0.00398106	22.6676	0.160388	0.283134	0.153966	0.270605	0.577277	FALSE
Glucose	Glucose	Glycolysis related metabolites	G6_AD_WIDE	Alzheimer‚Äôs disease, wide definition	VI Diseases of the nervous system (G6_)	MR_sentinels	65	0.244775	0.0850351	0.00399549	114.296	0.000113672	0.283722	0.278208	0.159862	0.0866896	FALSE
GlycA	Glycoprotein Acetyls	Inflammation	F5_EMOCHILD	Emotional disorders and disorders of social functioning with onset specific to childhood	V Mental and behavioural disorders (F5_)	MR_specificNMR	41	-1.0041	0.348949	0.00400852	40.4422	0.450732	0.284053	-1.38189	1.16399	0.242328	FALSE
LDL_C	LDL Cholesterol	Cholesterol	J10_INFLUENZA	All influenza	X Diseases of the respiratory system (J10_)	MR_leadvarsCS	65	-0.142945	0.0496798	0.00401049	65.3779	0.428657	0.284053	-0.122402	0.0666458	0.0709875	FALSE
ApoB	Apolipoprotein B	Apolipoproteins	H7_EPIPHORA	Epiphora	VII Diseases of the eye and adnexa (H7_)	MR_leadvarsCS	67	0.577286	0.200645	0.00401286	64.6057	0.525535	0.284053	0.414883	0.284589	0.149703	FALSE
Pyruvate	Pyruvate	Glycolysis related metabolites	F5_ANAPER	Anankastic personality disorder	V Mental and behavioural disorders (F5_)	MR_leadvarsCS	62	0.562566	0.195573	0.00402118	63.3387	0.393848	0.284342	0.565503	0.315892	0.0784711	FALSE
His	Histidine	Amino acids	I9_AF_REIMB	Atrial fibrillation and flutter with reimbursement	IX Diseases of the circulatory system (I9_)	MR_specificNMR_specificPhenome	13	0.386582	0.134422	0.00402898	9.84975	0.62914	0.284595	0.467774	0.284163	0.127977	FALSE
GlycA	Glycoprotein Acetyls	Inflammation	N14_OTHFEMPELINF	Other female pelvic inflammatory diseases	XIV Diseases of the genitourinary system (N14_)	MR_leadvarsCS	192	0.160904	0.0559758	0.00404639	182.5	0.658094	0.285524	0.147348	0.0857052	0.0871999	FALSE
Gln	Glutamine	Amino acids	RX_CODEINE_TRAMADOL	Codeine or tramadol medication	Drug purchase endpoints	MR_leadvarsCS	166	-0.0587709	0.0204546	0.00406286	253.475	1.14296e-05	0.286084	-0.0857531	0.0294762	0.00412607	FALSE
Citrate	Citrate	Glycolysis related metabolites	L12_VITILIGO	Vitiligo	XII Diseases of the skin and subcutaneous tissue (L12_)	MR_sentinels	86	1.05718	0.367914	0.00406033	75.44	0.76146	0.286084	1.051	0.719199	0.14765	FALSE
Gly	Glycine	Amino acids	M13_DEFORMACQ	Other acquired deformities of musculoskeletal system and connective tissue	XIII Diseases of the musculoskeletal system and connective tissue (M13_)	MR_sentinels	99	0.187362	0.0652535	0.00408788	99.9626	0.425899	0.286942	0.156076	0.0724609	0.033723	FALSE
Phe	Phenylalanine	Amino acids	H7_IRIDOCYC_ANTER	Anterior Iridocyclitis	VII Diseases of the eye and adnexa (H7_)	MR_sentinels	17	0.339801	0.118332	0.00408423	16.5184	0.417404	0.286942	0.243595	0.185079	0.207876	FALSE
GlycA	Glycoprotein Acetyls	Inflammation	ARTHRO_SPEC	Other specific arthropathies	Rheuma endpoints	MR_specificNMR	41	1.79972	0.626739	0.00408446	51.3087	0.108476	0.286942	4.20774	2.15701	0.0583012	FALSE
Lactate	Lactate	Glycolysis related metabolites	AB1_PARASITIC_NOS	Unspecified parasitic disease	I Certain infectious and parasitic diseases (AB1_)	MR_specificNMR	13	-4.93615	1.71985	0.00410326	8.58276	0.738094	0.287421	-3.64899	5.04798	0.484851	FALSE
Phe	Phenylalanine	Amino acids	H7_IRIDOACUTE	Acute and subacute iridocyclitis	VII Diseases of the eye and adnexa (H7_)	MR_sentinels	17	0.343755	0.119766	0.00410198	14.1336	0.588763	0.287421	0.255146	0.184181	0.186217	FALSE
Pyruvate	Pyruvate	Glycolysis related metabolites	Q17_CLEFT_AND_CARIES	Caries in Clefts patients	XVII Congenital malformations, deformations and chromosomal abnormalities (Q17)	MR_sentinels	48	1.19132	0.415165	0.00411116	31.6752	0.957655	0.287674	1.29144	0.676386	0.0624687	FALSE
Glucose	Glucose	Glycolysis related metabolites	Q17_CONGEN_HYDROCEPHALUS	Congenital hydrocephalus	Neurological endpoints	MR_leadvarsCS	78	-2.04376	0.712944	0.00414848	73.1731	0.602439	0.288423	-1.15693	1.69137	0.496043	FALSE
Glucose	Glucose	Glycolysis related metabolites	Q17_CONGEN_HYDROCEPHALUS	Congenital hydrocephalus	Neurological endpoints	MR_sentinels	65	-1.88456	0.657476	0.0041522	65.2187	0.434109	0.288423	-0.962527	1.23483	0.438613	FALSE
bOHbutyrate	3-Hydroxybutyrate	Ketone bodies	N14_CERVICAL_HSIL	HSIL lesion of the cervix uteri	XIV Diseases of the genitourinary system (N14_)	MR_leadvarsCS	32	-0.37943	0.132418	0.00416484	32.769	0.38021	0.288423	-0.313422	0.285685	0.28133	FALSE
Glucose	Glucose	Glycolysis related metabolites	RX_GLUCOSAMINE	Glucosamine medication	Drug purchase endpoints	MR_specificNMR	32	-0.336892	0.117566	0.00416288	34.2386	0.314948	0.288423	-0.17677	0.343337	0.610425	FALSE
Gly	Glycine	Amino acids	I9_HEARTFAIL_AND_CHD	Heart failure and coronary heart disease	Cardiometabolic endpoints	MR_specificNMR	42	-0.254506	0.0887767	0.00414638	61.6637	0.020007	0.288423	-0.133487	0.119073	0.268949	FALSE
Ala	Alanine	Amino acids	I9_MI_STRICT	Myocardial infarction, strict	IX Diseases of the circulatory system (I9_)	MR_specificNMR_specificPhenome	35	0.284011	0.0990985	0.00415763	39.1708	0.248949	0.288423	0.262237	0.215693	0.232691	FALSE
GlycA	Glycoprotein Acetyls	Inflammation	I9_HYPTENSRD	Hypertensive Renal Disease	IX Diseases of the circulatory system (I9_)	MR_leadvarsCS	195	0.388934	0.13564	0.00413849	229.159	0.0426633	0.288423	0.0758875	0.20605	0.713055	FALSE
Albumin	Albumin	Fluid balance	O15_POSTPART_HEAMORRH	Postpartum haemorrhage	XV Pregnancy, childbirth and the puerperium (O15_)	MR_specificNMR_specificPhenome	38	0.437708	0.152754	0.00416421	38.746	0.390829	0.288423	0.820395	0.307629	0.011399	FALSE
Ile	Isoleucine	Amino acids	K11_DISLIVOTH	Other diseases of liver	XI Diseases of the digestive system (K11_)	MR_leadvarsCS	38	0.501722	0.175016	0.00414759	68.4732	0.00125324	0.288423	0.490075	0.306099	0.118109	FALSE
Ile	Isoleucine	Amino acids	CHRONSMALL	Crohn's disease of small intestine	Gastrointestinal endpoints	MR_sentinels	29	0.715987	0.249787	0.0041519	24.3479	0.663047	0.288423	1.08674	0.493968	0.0365449	FALSE
Gly	Glycine	Amino acids	CD2_BENIGN_HEART	Benign neoplasm: Heart	II Neoplasms from hospital discharges (CD2_)	MR_specificNMR	42	2.06646	0.721626	0.00418833	33.7691	0.781164	0.289751	2.35911	0.934183	0.0156248	FALSE
Ala	Alanine	Amino acids	E4_METABONAS	Metabolic disorder, other/unspecified	IV Endocrine, nutritional and metabolic diseases (E4_)	MR_sentinels	115	-2.28987	0.800016	0.0042061	194.055	4.33178e-06	0.290254	-3.35346	1.56811	0.0346272	FALSE
Val	Valine	Amino acids	J10_PLEURPLAGUE	Pleural plaque	X Diseases of the respiratory system (J10_)	MR_sentinels	76	-0.414631	0.14487	0.00420859	89.8737	0.115859	0.290254	-0.273591	0.245865	0.269408	FALSE
Glucose	Glucose	Glycolysis related metabolites	M13_WEGENER	Wegener granulomatosis	XIII Diseases of the musculoskeletal system and connective tissue (M13_)	MR_sentinels	65	0.960499	0.335566	0.00420542	58.3139	0.676837	0.290254	1.46306	0.626143	0.0226522	FALSE
Leu	Leucine	Amino acids	F5_ALCOHOLAC	Acute alcohol intoxication	V Mental and behavioural disorders (F5_)	MR_sentinels	43	-0.324089	0.113268	0.00421958	55.9873	0.0728999	0.290714	-0.43535	0.206131	0.0408235	FALSE
His	Histidine	Amino acids	C3_TESTIS_NONSEMINOMA_EXALLC	Non-seminoma of testis (controls excluding all cancers)	II Neoplasms, from cancer register (ICD-O-3)	MR_sentinels	43	1.79982	0.629163	0.00422768	33.0491	0.836938	0.290973	2.0166	1.08374	0.0699571	FALSE
Ile	Isoleucine	Amino acids	AUD_SWEDISH	Alcohol use disorder, Swedish definition	Alcohol related diseases	MR_leadvarsCS	39	-0.245089	0.0857057	0.00424097	63.6009	0.00572824	0.291111	-0.33681	0.148029	0.0287746	FALSE
ApoB	Apolipoprotein B	Apolipoproteins	J10_INFLUENZA	All influenza	X Diseases of the respiratory system (J10_)	MR_leadvarsCS	67	-0.147079	0.0514412	0.00424769	66.0933	0.473619	0.291111	-0.11239	0.0732483	0.129791	FALSE
Leu	Leucine	Amino acids	CD2_BENIGN_MENINGES	Benign neoplasm of meninges	II Neoplasms from hospital discharges (CD2_)	MR_specificNMR	12	0.849859	0.297268	0.00425122	5.80499	0.886054	0.291111	0.743977	0.363465	0.0678594	FALSE
Tyr	Tyrosine	Amino acids	M13_PSOASTEND	Psoas tendinitis	XIII Diseases of the musculoskeletal system and connective tissue (M13_)	MR_leadvarsCS	96	1.37758	0.481655	0.00423518	88.3681	0.671525	0.291111	1.16838	0.75816	0.126657	FALSE
Val	Valine	Amino acids	P16_FET_NEWB_MATERN_FACTO_COMPLICATIO_PREGNAC_LABOUR_DELIV	Fetus and newborn affected by maternal factors and by complications of pregnancy, labour and delivery	XVI Certain conditions originating in the perinatal period (P16_)	MR_specificNMR	31	2.1893	0.76579	0.00425138	19.5961	0.926635	0.291111	2.8226	1.30419	0.0388185	FALSE
Ile	Isoleucine	Amino acids	AD_U_EXMORE	Alzheimer‚Äôs disease (undefined) (more control exclusions)	Neurological endpoints	MR_leadvarsCS	38	1.37397	0.480793	0.00426699	37.5865	0.442228	0.291882	2.64937	0.776818	0.0016141	FALSE
GlycA	Glycoprotein Acetyls	Inflammation	Q17_LVOTO_NARROW	Left ventricular outflow tract obstruction, narrow definition	XVII Congenital malformations, deformations and chromosomal abnormalities (Q17)	MR_specificNMR_specificPhenome	26	-1.4135	0.494939	0.00429129	26.3436	0.389451	0.292706	-0.309497	1.40791	0.827865	FALSE
Glucose	Glucose	Glycolysis related metabolites	CHIRHEP_NAS	Cirrhosis of liver, NAS	Gastrointestinal endpoints	MR_specificNMR	32	-1.29518	0.453518	0.00429207	40.1467	0.125765	0.292706	-2.11504	1.31796	0.119018	FALSE
Albumin	Albumin	Fluid balance	H7_RETINALDETACHBREAK	Retinal detachment with retinal break	VII Diseases of the eye and adnexa (H7_)	MR_specificNMR	56	-0.511232	0.179048	0.00429989	49.572	0.681344	0.292706	-0.506113	0.379824	0.188294	FALSE
Leu	Leucine	Amino acids	F5_ALLANXIOUS	All anxiety disorders	V Mental and behavioural disorders (F5_)	MR_sentinels	43	-0.181629	0.0636075	0.00429744	46.7865	0.282379	0.292706	-0.13581	0.116086	0.248792	FALSE
Lactate	Lactate	Glycolysis related metabolites	J10_PNEUMONIA	All pneumoniae	X Diseases of the respiratory system (J10_)	MR_sentinels	39	0.148824	0.0521238	0.00430084	48.8292	0.112085	0.292706	0.133216	0.132795	0.322292	FALSE
Ala	Alanine	Amino acids	J10_ASTHMA_MAIN_EXMORE	Asthma (only as main-diagnosis) (more control exclusions)	X Diseases of the respiratory system (J10_)	MR_specificNMR	40	0.198633	0.0695787	0.00430652	38.3867	0.49766	0.292795	0.0542748	0.14929	0.718206	FALSE
Ile	Isoleucine	Amino acids	F5_ALCOHOL_DEPENDENCE	Alcohol dependence	V Mental and behavioural disorders (F5_)	MR_sentinels	29	-0.384952	0.1349	0.0043226	35.5799	0.153611	0.292998	-0.258907	0.269889	0.345916	FALSE
Tyr	Tyrosine	Amino acids	K11_HAEMORR	Haemorrhoids and perianal venous thrombosis	XI Diseases of the digestive system (K11_)	MR_leadvarsCS	96	0.183071	0.0641524	0.00432145	146.685	0.000530421	0.292998	0.240768	0.100905	0.0190327	FALSE
His	Histidine	Amino acids	K11_PERITON	Diseases of peritoneum	XI Diseases of the digestive system (K11_)	MR_specificNMR	15	0.849115	0.297501	0.00431506	15.8957	0.319787	0.292998	0.527549	0.573198	0.374148	FALSE
Ala	Alanine	Amino acids	D3_ANAEMIA	Anaemias	III Diseases of the blood and blood-forming organs and certain disorders involving the immune mechanism (D3_)	MR_leadvarsCS	149	0.115658	0.0405467	0.00433825	137.23	0.726695	0.293762	0.0896449	0.0769831	0.246118	FALSE
Acetone	Acetone	Ketone bodies	WEIGHT_IRN	Weight, inverse-rank normalized	Quantitative endpoints	MR_sentinels	19	0.106933	0.0375036	0.00435435	54.5361	1.51354e-05	0.294258	0.164551	0.0654893	0.0223611	FALSE
Leu	Leucine	Amino acids	D3_IMMUNEMECHANISM	Certain disorders involving the immune mechanism	III Diseases of the blood and blood-forming organs and certain disorders involving the immune mechanism (D3_)	MR_leadvarsCS	55	0.305801	0.107248	0.00435349	61.0832	0.236561	0.294258	0.15286	0.170927	0.375206	FALSE
Gly	Glycine	Amino acids	H8_VESTIBNEUR	Vestibular neuronitis	VIII Diseases of the ear and mastoid process (H8_)	MR_leadvarsCS	124	-0.278669	0.0977619	0.0043652	127.765	0.366049	0.294399	-0.24377	0.149706	0.106035	FALSE
Ile	Isoleucine	Amino acids	J10_TONSILLITIS	Other and unspecified tonsillitis	X Diseases of the respiratory system (J10_)	MR_specificNMR	12	0.400503	0.140488	0.00436085	10.2227	0.510475	0.294399	0.386898	0.212823	0.0991111	FALSE
Glucose	Glucose	Glycolysis related metabolites	I9_CHD	Major coronary heart disease event	IX Diseases of the circulatory system (I9_)	MR_specificNMR	31	0.293332	0.102938	0.00437733	48.3942	0.0181019	0.29492	0.0656448	0.295633	0.825833	FALSE
Val	Valine	Amino acids	E4_HYPOPIT	Hypopituitarism	IV Endocrine, nutritional and metabolic diseases (E4_)	MR_sentinels	76	0.479348	0.168409	0.0044226	89.7936	0.116995	0.297131	0.151082	0.283178	0.595272	FALSE
Gly	Glycine	Amino acids	CD2_NONHODGKIN_NAS_EXALLC	Other and unspecified types of non-Hodgkin lymphoma (controls excluding all cancers)	II Neoplasms from hospital discharges (CD2_)	MR_specificNMR_specificPhenome	31	0.722268	0.253764	0.00442417	30.4432	0.44313	0.297131	0.51739	0.330593	0.128423	FALSE
Glucose	Glucose	Glycolysis related metabolites	M13_WEGENER	Wegener granulomatosis	XIII Diseases of the musculoskeletal system and connective tissue (M13_)	MR_leadvarsCS	78	1.04627	0.367634	0.00442785	66.2964	0.802803	0.297131	2.26882	0.866554	0.0106633	FALSE
Glucose	Glucose	Glycolysis related metabolites	L12_OTHERBULL	Other and unspecified bullous disorders	XII Diseases of the skin and subcutaneous tissue (L12_)	MR_specificNMR	32	2.53197	0.889443	0.00441764	21.5072	0.897883	0.297131	4.63789	2.56702	0.0808467	FALSE
Ile	Isoleucine	Amino acids	FG_OTHHEART	Other heart diseases	Cardiometabolic endpoints	MR_sentinels	28	0.23906	0.0840121	0.00443351	50.9792	0.00350082	0.297214	0.155043	0.167446	0.362997	FALSE
Pyruvate	Pyruvate	Glycolysis related metabolites	L12_HAIRLOSSSCAR	Cicatricial alopecia [scarring hair loss]	XII Diseases of the skin and subcutaneous tissue (L12_)	MR_specificNMR_specificPhenome	23	-2.56556	0.902062	0.0044537	16.6635	0.781649	0.297971	-2.66215	1.54757	0.100097	FALSE
Citrate	Citrate	Glycolysis related metabolites	M13_REACTARTH	Reactive arthropathies	XIII Diseases of the musculoskeletal system and connective tissue (M13_)	MR_specificNMR_specificPhenome	32	-0.378993	0.133249	0.00445163	27.6226	0.640575	0.297971	-0.23662	0.185513	0.211925	FALSE
Albumin	Albumin	Fluid balance	I9_VARICVEOES	Oesophageal varices	IX Diseases of the circulatory system (I9_)	MR_sentinels	98	0.543903	0.191266	0.0044593	128.994	0.0165504	0.298049	0.924162	0.272975	0.00103057	FALSE
LDL_C	LDL Cholesterol	Cholesterol	M13_KNEEDERANGEMENTS	Internal derangement of knee	XIII Diseases of the musculoskeletal system and connective tissue (M13_)	MR_leadvarsCS	65	-0.0937033	0.0329566	0.00446589	105.323	0.00087696	0.298192	-0.0993622	0.0442252	0.02817	FALSE
His	Histidine	Amino acids	I9_PHLETHROM	Phlebitis and thrombophlebitis (not including DVT)	IX Diseases of the circulatory system (I9_)	MR_sentinels	47	-0.391481	0.137714	0.00447303	99.0352	9.39145e-06	0.29828	-0.533071	0.236764	0.0292838	FALSE
Acetate	Acetate	Ketone bodies	MACULAR_CYST	Macular cyst	VII Diseases of the eye and adnexa (H7_)	MR_leadvarsCS	21	1.55061	0.545508	0.0044761	20.5616	0.423328	0.29828	2.13194	0.971585	0.0408487	FALSE
His	Histidine	Amino acids	M13_SOFTTISSUEOTH	Other soft tissue disorders, not elsewhere classified	XIII Diseases of the musculoskeletal system and connective tissue (M13_)	MR_leadvarsCS	66	-0.111463	0.0392224	0.00448579	78.3537	0.123638	0.298334	-0.0511729	0.0694418	0.463865	FALSE
ApoB	Apolipoprotein B	Apolipoproteins	N14_ENDOMETRIOSIS_PELVICPERITONEUM	Endometriosis of pelvic peritoneum	XIV Diseases of the genitourinary system (N14_)	MR_leadvarsCS	59	0.186941	0.0657764	0.00448211	60.4537	0.387277	0.298334	0.070334	0.0923113	0.449248	FALSE
ApoB	Apolipoprotein B	Apolipoproteins	N14_ENDOMETRIOSIS_ASRM_STAGE1_2	Endometriosis ASRM stages 1,2	XIV Diseases of the genitourinary system (N14_)	MR_sentinels	50	0.258166	0.0908626	0.00449331	83.7425	0.00145771	0.298538	0.110454	0.125608	0.38359	FALSE
GlycA	Glycoprotein Acetyls	Inflammation	G6_NERPLEX	Nerve, nerve root and plexus disorders	VI Diseases of the nervous system (G6_)	MR_specificNMR	41	0.213939	0.0753233	0.00450749	49.646	0.141084	0.299184	0.371999	0.253975	0.151016	FALSE
LDL_C	LDL Cholesterol	Cholesterol	BRONCHITIS	Bronchitis	Asthma and related endpoints	MR_leadvarsCS	65	-0.077275	0.02721	0.004512	115.571	8.37971e-05	0.299187	-0.0789206	0.0364977	0.0343961	FALSE
Acetone	Acetone	Ketone bodies	THROMBOCYTAEMIA	Essential (haemorrhagic) thrombocythaemia	Other, not yet classified endpoints (same as #MISC)	MR_sentinels	22	-1.13487	0.399706	0.00452194	17.2773	0.694166	0.299551	-0.649804	0.723682	0.379914	FALSE
Lactate	Lactate	Glycolysis related metabolites	C3_TESTIS_EXALLC	Malignant neoplasm of testis (controls excluding all cancers)	II Neoplasms, from cancer register (ICD-O-3)	MR_leadvarsCS	38	-1.36211	0.479988	0.00454255	33.526	0.632696	0.300024	-1.68265	1.15877	0.155132	FALSE
Lactate	Lactate	Glycolysis related metabolites	G6_AD_WIDE	Alzheimer‚Äôs disease, wide definition	VI Diseases of the nervous system (G6_)	MR_specificNMR	13	-0.730502	0.257431	0.00454453	13.6295	0.324994	0.300024	-0.478375	0.798103	0.561056	FALSE
Tyr	Tyrosine	Amino acids	M13_RADICULOPATHY	Radiculopathy	XIII Diseases of the musculoskeletal system and connective tissue (M13_)	MR_leadvarsCS	95	0.200802	0.0707675	0.00454697	101.71	0.275612	0.300024	0.2585	0.111752	0.0229181	FALSE
Lactate	Lactate	Glycolysis related metabolites	C3_URINARY_TRACT_EXALLC	Malignant neoplasm of urinary organs (controls excluding all cancers)	II Neoplasms, from cancer register (ICD-O-3)	MR_leadvarsCS	42	0.543861	0.191652	0.00454316	34.4203	0.756421	0.300024	0.354001	0.466689	0.452576	FALSE
Glucose	Glucose	Glycolysis related metabolites	M13_ARTHTROSIS_COX_PRIM_HIPSURG	Coxarthrosis, primary, with hip surgery	XIII Diseases of the musculoskeletal system and connective tissue (M13_)	MR_leadvarsCS	78	-0.240626	0.0848119	0.00455156	139.343	1.78329e-05	0.300032	-0.368503	0.200194	0.0695648	FALSE
Val	Valine	Amino acids	M13_DISCITIS	Discitis, unspecified	XIII Diseases of the musculoskeletal system and connective tissue (M13_)	MR_specificNMR_specificPhenome	27	-1.97624	0.696726	0.00456163	20.5793	0.763341	0.300106	-1.18343	1.17602	0.323911	FALSE
Val	Valine	Amino acids	G6_EPIPAROX	Episodal and paroxysmal disorders	VI Diseases of the nervous system (G6_)	MR_leadvarsCS	103	0.102192	0.0360264	0.00455972	179.693	3.25875e-06	0.300106	0.0443447	0.069254	0.523415	FALSE
Acetoacetate	Acetoacetate	Ketone bodies	L12_PIGPURPDERM	Pigmented purpuric dermatosis	XII Diseases of the skin and subcutaneous tissue (L12_)	MR_sentinels	14	-2.9433	1.03833	0.00458779	7.91535	0.849071	0.300355	-2.80238	2.08322	0.203427	FALSE
Acetate	Acetate	Ketone bodies	M13_ARTHROPATHIES	Arthropathies	XIII Diseases of the musculoskeletal system and connective tissue (M13_)	MR_sentinels	16	-0.249845	0.0881219	0.00457937	41.5205	0.000266269	0.300355	-0.232978	0.211376	0.288965	FALSE
Glucose	Glucose	Glycolysis related metabolites	ASTHMA_PNEUMONIA	Asthma-related pneumonia	Asthma and related endpoints	MR_sentinels	65	-0.209026	0.073718	0.00457573	89.3939	0.0197473	0.300355	-0.192625	0.13871	0.169816	FALSE
Glucose	Glucose	Glycolysis related metabolites	O15_PREG_ABORT	Pregnancy with abortive outcome	XV Pregnancy, childbirth and the puerperium (O15_)	MR_leadvarsCS	76	-0.101288	0.0357185	0.00457196	74.0533	0.509216	0.300355	-0.113232	0.0846654	0.185189	FALSE
Leu	Leucine	Amino acids	CD2_BENIGN_MENINGES	Benign neoplasm of meninges	II Neoplasms from hospital discharges (CD2_)	MR_specificNMR_specificPhenome	11	0.855056	0.301624	0.00458488	5.79464	0.832212	0.300355	0.73652	0.364308	0.0739192	FALSE
Acetone	Acetone	Ketone bodies	Q17_CLEFT_HARD_PALATE_NOS	Cleft hard palate NOS	XVII Congenital malformations, deformations and chromosomal abnormalities (Q17)	MR_sentinels	22	3.03126	1.06964	0.00459808	19.3534	0.56248	0.300735	2.44783	1.94	0.22155	FALSE
Gln	Glutamine	Amino acids	G6_OTHNEU	Other neurological diseases	VI Diseases of the nervous system (G6_)	MR_specificNMR_specificPhenome	51	0.210333	0.0742345	0.00460612	49.8456	0.479548	0.300968	0.049564	0.19369	0.799104	FALSE
His	Histidine	Amino acids	C3_NSCLC_ADENO_EXALLC	Non-small cell lung cancer, adenocarcinoma (controls excluding all cancers)	II Neoplasms, from cancer register (ICD-O-3)	MR_leadvarsCS	65	-0.528997	0.186798	0.00462689	75.9078	0.146487	0.301466	-0.49467	0.334044	0.14363	FALSE
Acetone	Acetone	Ketone bodies	AB1_MYCOSES	Mycoses	I Certain infectious and parasitic diseases (AB1_)	MR_leadvarsCS	29	-0.37051	0.130849	0.00463171	32.1133	0.269924	0.301466	-0.237331	0.23551	0.32253	FALSE
ApoB	Apolipoprotein B	Apolipoproteins	H7_XANTHELASMA	Xanthelasma of eyelid	VII Diseases of the eye and adnexa (H7_)	MR_sentinels	50	1.11594	0.394021	0.00462312	59.4478	0.145757	0.301466	1.23795	0.573448	0.035896	FALSE
Albumin	Albumin	Fluid balance	C3_PANCREAS_ADENO_DUCTAL_EXALLC	Adenocarcinoma and ductal carcinoma of pancreas (controls excluding all cancers)	II Neoplasms, from cancer register (ICD-O-3)	MR_specificNMR_specificPhenome	43	1.24591	0.439965	0.0046282	39.7942	0.568233	0.301466	0.375521	0.931292	0.688877	FALSE
Phe	Phenylalanine	Amino acids	K11_ORAL_LEUCOPLAC_RELAT_INCLAVO	Oral leukoplakia and related diseases, including avohilmo	XI Diseases of the digestive system (K11_)	MR_sentinels	17	-0.550372	0.194419	0.00464229	16.6005	0.411892	0.301861	-0.692272	0.304995	0.038399	FALSE
Creatinine	Creatinine	Fluid balance	AUTOHEP	Autoimmune hepatitis	XI Diseases of the digestive system (K11_)	MR_sentinels	178	1.13976	0.402711	0.00465159	176.291	0.500899	0.302173	0.743393	0.914717	0.417486	FALSE
Tyr	Tyrosine	Amino acids	M13_DEFORMDORSO	Deforming dorsopathies	XIII Diseases of the musculoskeletal system and connective tissue (M13_)	MR_sentinels	77	0.177136	0.0625957	0.00465713	103.534	0.0196068	0.302241	0.0662492	0.0962407	0.493344	FALSE
Val	Valine	Amino acids	RX_CROHN_2NDLINE	Second line medication for Crohn's disease	Drug purchase endpoints	MR_specificNMR_specificPhenome	27	-0.305107	0.107833	0.00466282	29.5559	0.286417	0.302317	-0.122534	0.178975	0.499869	FALSE
Acetone	Acetone	Ketone bodies	AB1_DERMATOPHYTOSIS	Dermatophytosis	I Certain infectious and parasitic diseases (AB1_)	MR_leadvarsCS	29	-0.55284	0.195426	0.004671	32.1855	0.267027	0.302555	-0.354788	0.352541	0.32317	FALSE
His	Histidine	Amino acids	CHRONNAS	Crohn's disease NAS	Gastrointestinal endpoints	MR_specificNMR	15	-1.02735	0.363572	0.00471751	15.5126	0.344032	0.302647	-0.494873	0.690392	0.486177	FALSE
Pyruvate	Pyruvate	Glycolysis related metabolites	D3_VONVILLEBRAND	Von Willebrand disease	III Diseases of the blood and blood-forming organs and certain disorders involving the immune mechanism (D3_)	MR_sentinels	48	-1.02702	0.363654	0.00474036	47.1249	0.467447	0.302647	-0.664237	0.596723	0.271431	FALSE
Glucose	Glucose	Glycolysis related metabolites	M13_ENTEROARTHR	Enteropathic arthropathies	XIII Diseases of the musculoskeletal system and connective tissue (M13_)	MR_leadvarsCS	78	-0.869936	0.307954	0.00472973	86.4217	0.21666	0.302647	-1.38431	0.722782	0.0592234	FALSE
Acetate	Acetate	Ketone bodies	J10_TONSILLECTOMY	Tonsillectomy and adenotomy	X Diseases of the respiratory system (J10_)	MR_sentinels	16	-0.515105	0.182346	0.00472994	53.1714	3.61095e-06	0.302647	-0.251513	0.431013	0.568812	FALSE
Albumin	Albumin	Fluid balance	T1D_EARLY	Type1 diabetes, definitions combined, early onset	Diabetes endpoints	MR_sentinels	97	-0.390855	0.138261	0.00469964	127.811	0.0166241	0.302647	-0.366094	0.213711	0.0899689	FALSE
ApoB	Apolipoprotein B	Apolipoproteins	Z21_KIDNEY_TRANSPLANT_STATUS	Kidney transplant status	XXI Factors influencing health status and contact with health services (Z21_)	MR_leadvarsCS	67	-0.359907	0.127366	0.00471663	67.9319	0.411199	0.302647	-0.369092	0.181785	0.0464139	FALSE
LDL_C	LDL Cholesterol	Cholesterol	H7_BLINDANDVISIMPAIRMENT	Visual impairment including blindness (binocular or monocular)	VII Diseases of the eye and adnexa (H7_)	MR_leadvarsCS	65	-0.305954	0.108357	0.00474908	73.1136	0.203695	0.302647	-0.458523	0.141997	0.00197385	FALSE
Gly	Glycine	Amino acids	N14_ENDOMETRIOSIS_RECTPVAGSEPT_VAGINA	Endometriosis of rectovaginal septum and vagina	XIV Diseases of the genitourinary system (N14_)	MR_leadvarsCS	112	-0.28012	0.0990819	0.00469629	91.9497	0.905679	0.302647	-0.227337	0.151593	0.136569	FALSE
Ala	Alanine	Amino acids	I9_PHLETHROMBDVTLOW	DVT of lower extremities	IX Diseases of the circulatory system (I9_)	MR_leadvarsCS	164	-0.202281	0.0715962	0.00472362	222.742	0.00130791	0.302647	-0.175832	0.135165	0.19515	FALSE
Creatinine	Creatinine	Fluid balance	M13_KNEEDERANGEMENTS	Internal derangement of knee	XIII Diseases of the musculoskeletal system and connective tissue (M13_)	MR_sentinels	174	0.114288	0.0404158	0.00468677	266.107	6.85002e-06	0.302647	0.0414463	0.0943571	0.661032	FALSE
Leu	Leucine	Amino acids	I9_VHD	Valvular heart disease excluding rheumatic fever	IX Diseases of the circulatory system (I9_)	MR_leadvarsCS	55	0.197137	0.0697049	0.00468155	77.76	0.0187913	0.302647	0.0676356	0.109852	0.540729	FALSE
Albumin	Albumin	Fluid balance	FE_STRICT	Focal epilepsy, strict definition	VI Diseases of the nervous system (G6_)	MR_sentinels	98	0.204679	0.072451	0.00472709	94.1563	0.562848	0.302647	0.23177	0.112043	0.0412736	FALSE
Tyr	Tyrosine	Amino acids	H8_SUP_ACUTE	Acute suppurative otitis media	VIII Diseases of the ear and mastoid process (H8_)	MR_specificNMR_specificPhenome	19	0.217726	0.0771071	0.00474754	18.6265	0.415156	0.302647	0.263793	0.0997651	0.0170469	FALSE
Ala	Alanine	Amino acids	SMOKING	Smoking	Miscellaneous, not yet classified endpoints	MR_leadvarsCS	160	0.244093	0.0864369	0.00474359	172.263	0.223281	0.302647	0.303541	0.163761	0.0656657	FALSE
Lactate	Lactate	Glycolysis related metabolites	C3_SKIN_EXALLC	Malignant neoplasm of skin (controls excluding all cancers)	II Neoplasms, from cancer register (ICD-O-3)	MR_sentinels	39	0.289325	0.102324	0.00469066	73.9523	0.000425967	0.302647	0.230125	0.260357	0.382466	FALSE
His	Histidine	Amino acids	H8_OTOSCLE	Otosclerosis	VIII Diseases of the ear and mastoid process (H8_)	MR_leadvarsCS	65	0.453822	0.160692	0.00474014	75.5336	0.153377	0.302647	0.602169	0.276097	0.0329241	FALSE
Ile	Isoleucine	Amino acids	E4_FH	Familial hypercholesterolemia	IV Endocrine, nutritional and metabolic diseases (E4_)	MR_sentinels	27	0.778189	0.275495	0.0047325	70.389	5.82246e-06	0.302647	0.152576	0.535612	0.778096	FALSE
Pyruvate	Pyruvate	Glycolysis related metabolites	E4_HYPERLIPMIX	Mixed hyperlipidaemia	IV Endocrine, nutritional and metabolic diseases (E4_)	MR_leadvarsCS	62	0.673142	0.238428	0.00475386	96.729	0.00243343	0.302664	0.665417	0.381429	0.0861862	FALSE
Val	Valine	Amino acids	G6_MIGRAINE_WITH_AURA	Migraine with aura	VI Diseases of the nervous system (G6_)	MR_specificNMR	31	0.49542	0.175655	0.00479622	41.4802	0.0792315	0.305072	0.356636	0.307624	0.255781	FALSE
Pyruvate	Pyruvate	Glycolysis related metabolites	ULCERPROCT	Ulcerative proctitis	Gastrointestinal endpoints	MR_sentinels	48	-0.461984	0.163956	0.0048364	50.0914	0.351757	0.306663	-0.712365	0.265925	0.0102136	FALSE
Creatinine	Creatinine	Fluid balance	L12_PSORIASIS	Psoriasis	XII Diseases of the skin and subcutaneous tissue (L12_)	MR_specificNMR	179	-0.210475	0.0746934	0.0048346	237.722	0.00185334	0.306663	-0.46539	0.182344	0.0115476	FALSE
Tyr	Tyrosine	Amino acids	M13_SOFTTISSUE	Soft tissue disorders	XIII Diseases of the musculoskeletal system and connective tissue (M13_)	MR_specificNMR	23	0.0996531	0.0353673	0.00483743	37.5125	0.0207668	0.306663	0.0810544	0.0453044	0.0880326	FALSE
Creatinine	Creatinine	Fluid balance	M13_SYNOTEND	Disorders of synovium and tendon	XIII Diseases of the musculoskeletal system and connective tissue (M13_)	MR_leadvarsCS	252	0.121714	0.0432035	0.00484417	366.814	2.48868e-06	0.306663	0.128666	0.0996943	0.198033	FALSE
Val	Valine	Amino acids	N14_OTHFEMPELINF	Other female pelvic inflammatory diseases	XIV Diseases of the genitourinary system (N14_)	MR_sentinels	76	0.294929	0.104694	0.00484662	88.4353	0.137575	0.306663	0.358361	0.178196	0.0479633	FALSE
ApoB	Apolipoprotein B	Apolipoproteins	Q17_OTHER_CONGEN_MALFO_TONGUE_MOUTH_PHARYNX	Other congenital malformations of tongue, mouth and pharynx	XVII Congenital malformations, deformations and chromosomal abnormalities (Q17)	MR_sentinels	50	0.777522	0.276018	0.00484867	50.3203	0.420956	0.306663	0.244662	0.383563	0.526593	FALSE
ApoB	Apolipoprotein B	Apolipoproteins	N14_GLOMERULAR	Glomerular diseases	XIV Diseases of the genitourinary system (N14_)	MR_leadvarsCS	67	-0.196298	0.0697004	0.0048579	82.3673	0.0840481	0.306669	-0.208723	0.0993866	0.0396045	FALSE
Lactate	Lactate	Glycolysis related metabolites	C3_BASAL_CELL_CARCINOMA_INCLAVO_EXALLC	Basal cell carcinoma, including avohilmo (controls excluding all cancers)	II Neoplasms, from cancer register (ICD-O-3)	MR_sentinels	39	0.307481	0.109177	0.00485724	73.5122	0.000479048	0.306669	0.192033	0.277288	0.492922	FALSE
Leu	Leucine	Amino acids	N14_SPERMATOCELE	Spermatocele	XIV Diseases of the genitourinary system (N14_)	MR_leadvarsCS	53	-0.474091	0.168385	0.00486988	42.1643	0.833101	0.307136	-0.777326	0.269619	0.00575294	FALSE
Val	Valine	Amino acids	O15_HYPTENSPREG	Pregnancy hypertension	XV Pregnancy, childbirth and the puerperium (O15_)	MR_sentinels	73	0.219988	0.0781446	0.00487566	130.219	3.21331e-05	0.307212	0.106793	0.131783	0.420436	FALSE
Albumin	Albumin	Fluid balance	T1D	Type1 diabetes, definitions combined	Diabetes endpoints	MR_sentinels	97	-0.327037	0.116217	0.00489247	138.393	0.00302653	0.307504	-0.339492	0.179067	0.0610129	FALSE
Glucose	Glucose	Glycolysis related metabolites	J10_ASTHMA_MAIN_EXMORE	Asthma (only as main-diagnosis) (more control exclusions)	X Diseases of the respiratory system (J10_)	MR_sentinels	62	-0.158649	0.0563736	0.00488933	121.366	6.92473e-06	0.307504	-0.0870298	0.105581	0.413038	FALSE
Gln	Glutamine	Amino acids	L12_HIRSUTISM	Hirsutism in women	XII Diseases of the skin and subcutaneous tissue (L12_)	MR_leadvarsCS	165	0.47896	0.170211	0.00489404	171.389	0.330442	0.307504	0.625985	0.245652	0.0117503	FALSE
Leu	Leucine	Amino acids	H7_LAGOPHTALMOS	Lagophthalmos	VII Diseases of the eye and adnexa (H7_)	MR_leadvarsCS	56	1.40395	0.498995	0.00489978	69.328	0.0925636	0.307577	2.49415	0.776263	0.0022165	FALSE
Leu	Leucine	Amino acids	PRIM_KNEEARTHROSIS	Primary gonarthrosis, bilateral	Rheuma endpoints	MR_specificNMR_specificPhenome	11	-0.45395	0.161367	0.00490585	15.6454	0.110242	0.30767	-0.464268	0.206512	0.0511581	FALSE
Acetate	Acetate	Ketone bodies	M13_ARTHROSIS_KNEE	Gonarthrosis	XIII Diseases of the musculoskeletal system and connective tissue (M13_)	MR_sentinels	16	-0.40012	0.142286	0.00492208	44.4188	9.45323e-05	0.3084	-0.355621	0.340986	0.314661	FALSE
Tyr	Tyrosine	Amino acids	L12_PSORI_PUSTUPALM	Pustulosis palmaris et plantaris	XII Diseases of the skin and subcutaneous tissue (L12_)	MR_specificNMR_specificPhenome	19	-0.610458	0.217119	0.00492905	18.3151	0.435084	0.308549	-0.756278	0.279481	0.0149858	FALSE
Phe	Phenylalanine	Amino acids	H7_IRIDOACUTE	Acute and subacute iridocyclitis	VII Diseases of the eye and adnexa (H7_)	MR_leadvarsCS	20	0.316487	0.112642	0.00495911	14.9113	0.728219	0.310141	0.242776	0.165546	0.15976	FALSE
LDL_C	LDL Cholesterol	Cholesterol	N14_CHRONKIDNEYDIS	Chronic kidney disease	XIV Diseases of the genitourinary system (N14_)	MR_leadvarsCS	65	-0.175525	0.062499	0.00497801	114.164	0.000117286	0.311033	-0.184937	0.0834599	0.0303208	FALSE
Val	Valine	Amino acids	N14_GLOMERULAR	Glomerular diseases	XIV Diseases of the genitourinary system (N14_)	MR_sentinels	76	0.294412	0.1049	0.00500676	98.825	0.0340882	0.312538	0.0674707	0.175703	0.702076	FALSE
Glucose	Glucose	Glycolysis related metabolites	ASTHMA_NAS	Asthma, unspecified (mode)	Asthma and related endpoints	MR_leadvarsCS	76	-0.17163	0.061182	0.00502795	100.515	0.0263022	0.313569	-0.169995	0.146265	0.248873	FALSE
Lactate	Lactate	Glycolysis related metabolites	G6_ALZHEIMER	Alzheimer disease	VI Diseases of the nervous system (G6_)	MR_specificNMR	13	-0.918858	0.327728	0.00505168	16.2199	0.181373	0.313583	-0.554235	1.01754	0.596843	FALSE
Gln	Glutamine	Amino acids	T1D	Type1 diabetes, definitions combined	Diabetes endpoints	MR_specificNMR	56	-0.605279	0.21586	0.00504671	71.0204	0.071817	0.313583	-0.365087	0.592761	0.540542	FALSE
Pyruvate	Pyruvate	Glycolysis related metabolites	L12_ATOPIC	Atopic dermatitis	XII Diseases of the skin and subcutaneous tissue (L12_)	MR_specificNMR_specificPhenome	23	-0.267322	0.0953552	0.00505621	26.1247	0.246367	0.313583	-0.134661	0.164094	0.421072	FALSE
Lactate	Lactate	Glycolysis related metabolites	ANTIDEPRESSANTS	Depression medications	Comorbidities of Neurological endpoints	MR_leadvarsCS	41	0.177756	0.0634044	0.0050548	61.9	0.0147216	0.313583	0.285858	0.155816	0.0742034	FALSE
GlycA	Glycoprotein Acetyls	Inflammation	M13_DORSALGIA	Dorsalgia	XIII Diseases of the musculoskeletal system and connective tissue (M13_)	MR_specificNMR_specificPhenome	25	0.274078	0.0977411	0.00504533	35.5283	0.0609425	0.313583	0.570026	0.272476	0.0476702	FALSE
GlycA	Glycoprotein Acetyls	Inflammation	G6_NERPLEX	Nerve, nerve root and plexus disorders	VI Diseases of the nervous system (G6_)	MR_specificNMR_specificPhenome	26	0.294185	0.10491	0.00504455	37.1854	0.0554398	0.313583	0.379962	0.305375	0.225423	FALSE
Albumin	Albumin	Fluid balance	F5_DEMENTIA_INCLAVO	Dementia, including avohilmo	V Mental and behavioural disorders (F5_)	MR_sentinels	96	0.175349	0.0625602	0.00506487	163.88	1.46513e-05	0.31383	0.170775	0.0974199	0.0828653	FALSE
Tyr	Tyrosine	Amino acids	M13_LOWBACKPAINORANDSCIATICA	Lower back pain or/and sciatica	XIII Diseases of the musculoskeletal system and connective tissue (M13_)	MR_leadvarsCS	96	0.0856091	0.0305646	0.00509571	139.288	0.00209438	0.31545	0.087878	0.0480894	0.0708141	FALSE
Gly	Glycine	Amino acids	K11_ORAL_LICHEN_PLANUS	Oral lichen ruber planus	XI Diseases of the digestive system (K11_)	MR_specificNMR	42	-0.846534	0.302294	0.00510447	39.6659	0.52991	0.315594	-0.644449	0.40839	0.122437	FALSE
His	Histidine	Amino acids	M13_ARTHROPATHIES	Arthropathies	XIII Diseases of the musculoskeletal system and connective tissue (M13_)	MR_sentinels	47	-0.107973	0.0385594	0.00510745	90.3234	0.000103625	0.315594	-0.0483553	0.0657568	0.465932	FALSE
Ala	Alanine	Amino acids	I9_THROMBOTH	Other embolism and thrombosis	IX Diseases of the circulatory system (I9_)	MR_sentinels	115	-0.230226	0.0822949	0.00514878	108.152	0.636741	0.315812	-0.238036	0.161265	0.14271	FALSE
ApoB	Apolipoprotein B	Apolipoproteins	M13_HAMMERTOE	Other hammer toe(s) (acquired)	XIII Diseases of the musculoskeletal system and connective tissue (M13_)	MR_leadvarsCS	67	-0.186677	0.0667481	0.00516202	68.8411	0.381446	0.315812	-0.199806	0.0953454	0.040017	FALSE
Citrate	Citrate	Glycolysis related metabolites	M13_SCIATICA	Sciatica+with lumbago	XIII Diseases of the musculoskeletal system and connective tissue (M13_)	MR_specificNMR	40	-0.172242	0.0615869	0.00516229	55.8799	0.0389927	0.315812	-0.170744	0.0849349	0.0515373	FALSE
Gly	Glycine	Amino acids	CARDIAC_ARRHYTM	Cardiac arrhythmias	Comorbidities of COPD	MR_leadvarsCS	123	-0.0825039	0.0294954	0.00515506	183.599	0.000263579	0.315812	-0.0474527	0.0449794	0.293533	FALSE
Tyr	Tyrosine	Amino acids	M13_LOWBACKPAIN	Low back pain	XIII Diseases of the musculoskeletal system and connective tissue (M13_)	MR_leadvarsCS	96	0.10898	0.0389673	0.00516275	162.043	2.20231e-05	0.315812	0.133025	0.0612119	0.0322791	FALSE
Tyr	Tyrosine	Amino acids	M13_LOWBACKPAIN	Low back pain	XIII Diseases of the musculoskeletal system and connective tissue (M13_)	MR_specificNMR_specificPhenome	19	0.129281	0.0462129	0.00514995	19.4682	0.363541	0.315812	0.123033	0.0606022	0.0582873	FALSE
Leu	Leucine	Amino acids	AB1_BACTINF_NOS	Bacterial infection, other or unspecified	I Certain infectious and parasitic diseases (AB1_)	MR_leadvarsCS	56	0.164687	0.0588802	0.00515815	55.7505	0.446392	0.315812	0.115981	0.0946648	0.225828	FALSE
Leu	Leucine	Amino acids	I9_NONRHEVALV	Non-rheumatic valve diseases	IX Diseases of the circulatory system (I9_)	MR_leadvarsCS	55	0.193507	0.0691482	0.00513506	75.8884	0.0263937	0.315812	0.0603921	0.108803	0.581191	FALSE
GlycA	Glycoprotein Acetyls	Inflammation	L12_INFECT_SKIN	Infections of the skin and subcutaneous tissue	XII Diseases of the skin and subcutaneous tissue (L12_)	MR_specificNMR_specificPhenome	26	0.439216	0.156919	0.00512611	42.3531	0.016464	0.315812	0.481291	0.456809	0.302561	FALSE
Leu	Leucine	Amino acids	E4_FH_IHD	Familial hypercholesterolemia, with ischemic heart disease	IV Endocrine, nutritional and metabolic diseases (E4_)	MR_leadvarsCS	56	0.585516	0.209219	0.00513289	100.071	0.000195595	0.315812	0.681003	0.337676	0.0487071	FALSE
bOHbutyrate	3-Hydroxybutyrate	Ketone bodies	N14_FIANOV	Female infertility, associated with anovulation	XIV Diseases of the genitourinary system (N14_)	MR_sentinels	21	0.592853	0.21181	0.00512625	14.2637	0.816877	0.315812	1.17561	0.422456	0.0118593	FALSE
Tyr	Tyrosine	Amino acids	M13_MENISCUSDERANGEMENTS	Meniscus derangement	XIII Diseases of the musculoskeletal system and connective tissue (M13_)	MR_leadvarsCS	96	0.122318	0.0437487	0.00517519	154.851	0.000102947	0.316076	0.109261	0.0690021	0.11668	FALSE
Albumin	Albumin	Fluid balance	K11_HYPOPLASIA_ENAMEL	Hypoplasia of dental enamel	XI Diseases of the digestive system (K11_)	MR_leadvarsCS	149	1.14947	0.411135	0.00517647	176.929	0.0524975	0.316076	1.17776	0.655262	0.0743269	FALSE
Tyr	Tyrosine	Amino acids	G6_MUSDYST	Muscular dystrophy	VI Diseases of the nervous system (G6_)	MR_specificNMR_specificPhenome	19	-1.47083	0.526365	0.00520084	10.3604	0.919505	0.316149	-1.46594	0.671469	0.043333	FALSE
Gly	Glycine	Amino acids	D3_ACQHAEMOLYTICANAEMIA	Acquired haemolytic anaemia	III Diseases of the blood and blood-forming organs and certain disorders involving the immune mechanism (D3_)	MR_specificNMR_specificPhenome	32	-0.953337	0.34118	0.0052022	29.0165	0.568376	0.316149	-0.978727	0.449747	0.0375483	FALSE
Gly	Glycine	Amino acids	O15_EXIST_HYPERT_COMPLIC	Pre-existing hypertension complicating pregnancy, childbirth and the puerperium	XV Pregnancy, childbirth and the puerperium (O15_)	MR_leadvarsCS	123	-0.319859	0.114487	0.00520865	167.374	0.00404267	0.316149	-0.0491202	0.17144	0.774973	FALSE
Gly	Glycine	Amino acids	M13_MYALGIA	Myalgia	XIII Diseases of the musculoskeletal system and connective tissue (M13_)	MR_specificNMR	42	-0.239645	0.0857931	0.00521748	40.8755	0.476095	0.316149	-0.143273	0.116941	0.227675	FALSE
Ala	Alanine	Amino acids	I9_TIA	Transient ischemic attack	IX Diseases of the circulatory system (I9_)	MR_sentinels	115	0.120276	0.0430535	0.00521202	133.379	0.103705	0.316149	0.0229065	0.0840426	0.78569	FALSE
Albumin	Albumin	Fluid balance	H7_RETINALBREAK	Retinal breaks without detachment	VII Diseases of the eye and adnexa (H7_)	MR_leadvarsCS	149	0.222056	0.0794836	0.00521031	169.661	0.107361	0.316149	0.31312	0.122878	0.0118538	FALSE
Tyr	Tyrosine	Amino acids	J10_PNEUMONISOLLIQ	Pneumonitis due to solids and liquids	X Diseases of the respiratory system (J10_)	MR_specificNMR_specificPhenome	19	0.431849	0.154611	0.00522007	12.6692	0.810836	0.316149	0.387468	0.197547	0.0664233	FALSE
Pyruvate	Pyruvate	Glycolysis related metabolites	O15_VENOUS_COMPLIC	Venous complications and haemorrhoids in the puerperium	XV Pregnancy, childbirth and the puerperium (O15_)	MR_leadvarsCS	62	1.07572	0.384895	0.00519234	66.2471	0.300813	0.316149	1.1223	0.618545	0.0746143	FALSE
Acetate	Acetate	Ketone bodies	Q17_UNDES_TESTICLE	Undescended testicle	XVII Congenital malformations, deformations and chromosomal abnormalities (Q17)	MR_sentinels	16	2.55586	0.914832	0.00520912	11.9523	0.682637	0.316149	3.8823	2.11996	0.0884157	FALSE
bOHbutyrate	3-Hydroxybutyrate	Ketone bodies	F5_KELAMENT	Kela-code for severe mental illness	V Mental and behavioural disorders (F5_)	MR_sentinels	23	0.377622	0.135211	0.00522493	29.8968	0.120994	0.316158	0.3234	0.275371	0.253375	FALSE
Gly	Glycine	Amino acids	RHEUMA_SERONEG	Seronegative rheumatoid arthritis	Rheuma endpoints	MR_specificNMR_specificPhenome	32	-0.422908	0.151571	0.00526821	36.1932	0.238973	0.316416	-0.369248	0.202627	0.0783917	FALSE
Phe	Phenylalanine	Amino acids	N14_ENDOMETRIOSIS_ASRM_STAGE3_4	Endometriosis ASRM stages 3,4	XIV Diseases of the genitourinary system (N14_)	MR_sentinels	15	-0.360174	0.129095	0.00527095	19.0918	0.16147	0.316416	-0.202994	0.196493	0.320401	FALSE
Creatinine	Creatinine	Fluid balance	OSTEOPOROSIS_FRACTURE_FG	Osteoporosis with pathological fracture (FG)	Rheuma endpoints	MR_leadvarsCS	253	-0.357283	0.128085	0.00528033	270.593	0.200962	0.316416	-0.151959	0.295724	0.607807	FALSE
Phe	Phenylalanine	Amino acids	N14_FIOTHNAS	Female infertility, cervigal, vaginal, other or unspecified origin	XIV Diseases of the genitourinary system (N14_)	MR_leadvarsCS	18	-0.278296	0.099757	0.00527509	22.4564	0.167799	0.316416	-0.288532	0.151565	0.0750966	FALSE
Ala	Alanine	Amino acids	C3_BREAST_ERPLUS_EXALLC	Malignant neoplasm of breast, HER-positive (controls excluding all cancers)	II Neoplasms, from cancer register (ICD-O-3)	MR_sentinels	114	-0.19127	0.0685635	0.00527613	179.085	7.49962e-05	0.316416	-0.076571	0.134536	0.570395	FALSE
Gly	Glycine	Amino acids	I9_AF	Atrial fibrillation and flutter	IX Diseases of the circulatory system (I9_)	MR_leadvarsCS	123	-0.122007	0.0437398	0.00528107	210.384	1.17469e-06	0.316416	-0.107444	0.0670448	0.111638	FALSE
Ile	Isoleucine	Amino acids	CD2_BENIGN_OVARY	Benign neoplasm of ovary	II Neoplasms from hospital discharges (CD2_)	MR_sentinels	29	0.443127	0.158721	0.00524045	17.1719	0.945115	0.316416	0.602135	0.315454	0.0669726	FALSE
Lactate	Lactate	Glycolysis related metabolites	I9_AF_REIMB	Atrial fibrillation and flutter with reimbursement	IX Diseases of the circulatory system (I9_)	MR_specificNMR	12	0.63683	0.228179	0.00525586	6.31309	0.851678	0.316416	0.676294	0.6614	0.330635	FALSE
GlycA	Glycoprotein Acetyls	Inflammation	AUTOHEP	Autoimmune hepatitis	XI Diseases of the digestive system (K11_)	MR_sentinels	138	0.849967	0.304431	0.00523854	122.303	0.81087	0.316416	0.870594	0.4567	0.0587248	FALSE
Val	Valine	Amino acids	Q17_CONOTR_DEFEC	Conotruncal defects	XVII Congenital malformations, deformations and chromosomal abnormalities (Q17)	MR_sentinels	76	1.0057	0.360318	0.00525216	63.801	0.818366	0.316416	1.42804	0.610697	0.022072	FALSE
bOHbutyrate	3-Hydroxybutyrate	Ketone bodies	G6_ALCODEGEN	Degeneration of the brain due to alcohol	VI Diseases of the nervous system (G6_)	MR_leadvarsCS	32	1.24759	0.447199	0.00527437	38.3267	0.171277	0.316416	2.71031	0.918544	0.00609977	FALSE
Albumin	Albumin	Fluid balance	L12_PSORI_PUSTUPALM	Pustulosis palmaris et plantaris	XII Diseases of the skin and subcutaneous tissue (L12_)	MR_sentinels	98	-0.52614	0.188696	0.00529876	112.101	0.140106	0.316435	-0.513957	0.308734	0.0992284	FALSE
Creatinine	Creatinine	Fluid balance	N14_CALCULOWER	Calculus of lower urinary tract	XIV Diseases of the genitourinary system (N14_)	MR_leadvarsCS	253	-0.425544	0.152623	0.00530024	330.029	0.00068849	0.316435	-0.0312014	0.348515	0.928735	FALSE
GlycA	Glycoprotein Acetyls	Inflammation	N14_ENDOMETRIOSIS_PELVICPERITONEUM	Endometriosis of pelvic peritoneum	XIV Diseases of the genitourinary system (N14_)	MR_sentinels	118	0.174796	0.0626741	0.00528752	133.177	0.145605	0.316435	0.277344	0.0926674	0.00337725	FALSE
Ala	Alanine	Amino acids	GEST_DIABETES	Gestational diabetes (for exclusion)	Diabetes endpoints	MR_specificNMR_specificPhenome	34	0.313052	0.112262	0.00529401	32.1407	0.509711	0.316435	0.164547	0.238251	0.494768	FALSE
Leu	Leucine	Amino acids	J10_SINUSITIS	Acute sinusitis	X Diseases of the respiratory system (J10_)	MR_specificNMR	12	0.307199	0.11021	0.00531324	6.40037	0.84536	0.316929	0.351117	0.134873	0.026341	FALSE
ApoB	Apolipoprotein B	Apolipoproteins	K11_MAXIL_HYPOPL	Maxillary hypoplasia	XI Diseases of the digestive system (K11_)	MR_sentinels	50	-1.57922	0.566757	0.00532935	47.7193	0.525102	0.317044	-1.81635	0.801781	0.0280389	FALSE
Phe	Phenylalanine	Amino acids	D3_VONVILLEBRAND	Von Willebrand disease	III Diseases of the blood and blood-forming organs and certain disorders involving the immune mechanism (D3_)	MR_sentinels	17	-1.39324	0.50001	0.00532922	13.7371	0.618288	0.317044	-0.778335	0.767633	0.326687	FALSE
GlycA	Glycoprotein Acetyls	Inflammation	K11_FUNCDYSP	Functional dyspepsia	XI Diseases of the digestive system (K11_)	MR_specificNMR	41	0.409707	0.147028	0.00532669	33.0888	0.772331	0.317044	1.30925	0.494323	0.011608	FALSE
Gln	Glutamine	Amino acids	H7_IRIDOACUTE	Acute and subacute iridocyclitis	VII Diseases of the eye and adnexa (H7_)	MR_specificNMR	56	0.418088	0.150065	0.00533559	60.828	0.274166	0.317135	0.23513	0.411085	0.569713	FALSE
Glucose	Glucose	Glycolysis related metabolites	H7_VISUDISTURB	Visual disturbances	VII Diseases of the eye and adnexa (H7_)	MR_sentinels	65	-0.150204	0.0539213	0.00534269	63.5916	0.490896	0.317275	-0.225187	0.100665	0.0288335	FALSE
Val	Valine	Amino acids	AB1_BACTINF_NOS	Bacterial infection, other or unspecified	I Certain infectious and parasitic diseases (AB1_)	MR_sentinels	76	0.143391	0.0514927	0.00535792	70.7801	0.61658	0.317899	0.102795	0.0870994	0.241698	FALSE
Creatinine	Creatinine	Fluid balance	NECROVASC_FG	Other necrotizing vasculopathies (FG)	Rheuma endpoints	MR_sentinels	178	-0.426791	0.153394	0.00539723	216.83	0.0221615	0.319047	-0.0956324	0.358163	0.789776	FALSE
Leu	Leucine	Amino acids	KRA_PSY_ALCOH_EXMORE	Alcohol abuse, main dg (more control exclusions)	Psychiatric endpoints from Katri R√§ikk√∂nen	MR_leadvarsCS	56	-0.343112	0.123329	0.00540105	61.8264	0.245497	0.319047	-0.376538	0.199192	0.064086	FALSE
Albumin	Albumin	Fluid balance	I9_THROMBOTH	Other embolism and thrombosis	IX Diseases of the circulatory system (I9_)	MR_sentinels	98	-0.302166	0.108596	0.00539474	136.3	0.00527061	0.319047	-0.126106	0.167235	0.452654	FALSE
Pyruvate	Pyruvate	Glycolysis related metabolites	D3_ANAEMIA	Anaemias	III Diseases of the blood and blood-forming organs and certain disorders involving the immune mechanism (D3_)	MR_specificNMR	29	-0.206342	0.0741443	0.00538615	13.131	0.992296	0.319047	-0.30288	0.113724	0.0128856	FALSE
Leu	Leucine	Amino acids	K11_DISLIVOTH	Other diseases of liver	XI Diseases of the digestive system (K11_)	MR_leadvarsCS	56	0.401464	0.144274	0.0053915	101.256	0.000146103	0.319047	0.166943	0.229441	0.469998	FALSE
Acetone	Acetone	Ketone bodies	E4_AMINO	Other disorders of amino-acid metabolism	IV Endocrine, nutritional and metabolic diseases (E4_)	MR_leadvarsCS	29	-2.74897	0.988553	0.0054225	19.6008	0.878578	0.319674	-1.41486	1.77379	0.432035	FALSE
Ala	Alanine	Amino acids	I9_THROMBOTH	Other embolism and thrombosis	IX Diseases of the circulatory system (I9_)	MR_leadvarsCS	164	-0.22557	0.0811213	0.00542492	189.806	0.0739876	0.319674	-0.295508	0.153683	0.0562546	FALSE
bOHbutyrate	3-Hydroxybutyrate	Ketone bodies	I9_POSTAMI	Status post-ami	IX Diseases of the circulatory system (I9_)	MR_sentinels	23	0.95271	0.342628	0.00542595	59.9011	2.31141e-05	0.319674	1.79575	0.665605	0.0134719	FALSE
Ile	Isoleucine	Amino acids	M13_DISCITIS	Discitis, unspecified	XIII Diseases of the musculoskeletal system and connective tissue (M13_)	MR_sentinels	29	1.54294	0.555048	0.00543874	24.3714	0.661788	0.320146	2.65095	1.09709	0.0227112	FALSE
Gly	Glycine	Amino acids	AB1_BACTINF_NOS	Bacterial infection, other or unspecified	I Certain infectious and parasitic diseases (AB1_)	MR_sentinels	99	-0.0556336	0.0200156	0.00544418	128.357	0.021467	0.320185	-0.024346	0.0211239	0.251936	FALSE
Ile	Isoleucine	Amino acids	N14_FIOTHNAS	Female infertility, cervigal, vaginal, other or unspecified origin	XIV Diseases of the genitourinary system (N14_)	MR_sentinels	23	0.315137	0.11345	0.00547364	16.5012	0.790259	0.321636	0.213541	0.231966	0.36773	FALSE
Citrate	Citrate	Glycolysis related metabolites	M13_SPONDYLOPATHYNAS	Other specified/unspecified spondylopathies	XIII Diseases of the musculoskeletal system and connective tissue (M13_)	MR_sentinels	86	-0.661616	0.238211	0.00547884	77.0713	0.717877	0.32166	-0.258876	0.466689	0.580568	FALSE
Glucose	Glucose	Glycolysis related metabolites	H8_CHOLEASTOMA	Cholesteatoma of middle ear	VIII Diseases of the ear and mastoid process (H8_)	MR_specificNMR_specificPhenome	18	-1.46359	0.527015	0.00548404	18.7084	0.345522	0.321684	-1.08628	1.29712	0.414673	FALSE
GlycA	Glycoprotein Acetyls	Inflammation	M13_ARTHROSIS_OTH	Other arthrosis	XIII Diseases of the musculoskeletal system and connective tissue (M13_)	MR_specificNMR	39	0.284794	0.102586	0.00550061	39.0168	0.423868	0.322374	0.411277	0.347241	0.243803	FALSE
Leu	Leucine	Amino acids	G6_SLEEPAPNO_INCLAVO	Sleep apnoea, including avohilmo	VI Diseases of the nervous system (G6_)	MR_sentinels	43	0.186569	0.0672386	0.00552469	89.2945	2.9194e-05	0.323503	0.020219	0.118841	0.865741	FALSE
Ala	Alanine	Amino acids	E4_GRAVES_STRICT	Graves disease, strict definition	IV Endocrine, nutritional and metabolic diseases (E4_)	MR_leadvarsCS	165	0.254478	0.0917459	0.00554188	178.418	0.208831	0.324227	0.296738	0.173388	0.0889077	FALSE
Gln	Glutamine	Amino acids	M13_SHOULDERNAS	Other shoulder lesions	XIII Diseases of the musculoskeletal system and connective tissue (M13_)	MR_specificNMR	56	-0.578478	0.208774	0.00559128	49.51	0.683602	0.324274	-0.401703	0.567096	0.481774	FALSE
Val	Valine	Amino acids	AB1_CHLAMYDIA_OTHER	Other sexually transmitted chlamydial diseases	I Certain infectious and parasitic diseases (AB1_)	MR_sentinels	76	-0.449197	0.162182	0.00561068	87.8321	0.147538	0.324274	-0.600992	0.272608	0.0305905	FALSE
Ile	Isoleucine	Amino acids	K11_DIAHER	Diaphragmatic hernia	XI Diseases of the digestive system (K11_)	MR_specificNMR	12	-0.413719	0.149301	0.00558788	9.38445	0.586452	0.324274	-0.212421	0.223113	0.363502	FALSE
Creatinine	Creatinine	Fluid balance	F5_PSYTRANS	Acute and transient psychotic disorders	V Mental and behavioural disorders (F5_)	MR_leadvarsCS	253	-0.288995	0.104329	0.0056052	299.31	0.0218199	0.324274	-0.413876	0.240677	0.0867318	FALSE
LDL_C	LDL Cholesterol	Cholesterol	H8_PERFORATION	Perforation of tympanic membrane	VIII Diseases of the ear and mastoid process (H8_)	MR_leadvarsCS	65	-0.229091	0.0827166	0.00561278	59.6897	0.629519	0.324274	-0.160643	0.110193	0.149853	FALSE
Gly	Glycine	Amino acids	E4_FLUIDELECTRO	Other disorders of fluid, electrolyte and acid-base balance	IV Endocrine, nutritional and metabolic diseases (E4_)	MR_leadvarsCS	124	-0.165533	0.0597711	0.00561517	183.615	0.000327665	0.324274	-0.0503913	0.0905488	0.578882	FALSE
Gly	Glycine	Amino acids	HEIGHT_IRN	Height, inverse-rank normalized	Quantitative endpoints	MR_specificNMR_specificPhenome	29	0.0511434	0.0184476	0.00556511	77.6185	1.5025e-06	0.324274	0.0434775	0.0243409	0.0853039	FALSE
Lactate	Lactate	Glycolysis related metabolites	ANTIDEPRESSANTS	Depression medications	Comorbidities of Neurological endpoints	MR_sentinels	38	0.187689	0.0677049	0.00556843	64.8967	0.00307627	0.324274	0.358093	0.170557	0.0428426	FALSE
ApoB	Apolipoprotein B	Apolipoproteins	E4_HYPOOSMNAT	Hypo-osmolality and hyponatraemia	IV Endocrine, nutritional and metabolic diseases (E4_)	MR_sentinels	50	0.226869	0.0818843	0.00559519	62.2954	0.0961534	0.324274	0.342334	0.112828	0.00388692	FALSE
Tyr	Tyrosine	Amino acids	ULCEROTH	Other ulcerative colitis	Gastrointestinal endpoints	MR_sentinels	78	0.409704	0.147829	0.0055803	104.786	0.0193419	0.324274	0.317189	0.229897	0.171724	FALSE
Ala	Alanine	Amino acids	SMOKING	Smoking	Miscellaneous, not yet classified endpoints	MR_specificNMR	37	0.604765	0.218289	0.00559748	37.3491	0.406918	0.324274	0.714758	0.469216	0.136669	FALSE
Ile	Isoleucine	Amino acids	E4_FH_IHD	Familial hypercholesterolemia, with ischemic heart disease	IV Endocrine, nutritional and metabolic diseases (E4_)	MR_sentinels	27	0.87029	0.31417	0.0056035	48.5094	0.00471418	0.324274	0.16724	0.610994	0.78655	FALSE
Leu	Leucine	Amino acids	CD2_BENIGN_MENINGES_CEREBRAL	Benign neoplasm: Cerebral meninges	II Neoplasms from hospital discharges (CD2_)	MR_specificNMR_specificPhenome	11	0.881905	0.318157	0.00557267	5.80288	0.831544	0.324274	0.769091	0.384259	0.0763689	FALSE
Ile	Isoleucine	Amino acids	C3_THYROID_GLAND_EXALLC	Malignant neoplasm of thyroid gland (controls excluding all cancers)	II Neoplasms, from cancer register (ICD-O-3)	MR_specificNMR_specificPhenome	11	1.01713	0.367237	0.0056111	7.14126	0.712045	0.324274	1.25585	0.560876	0.0519215	FALSE
His	Histidine	Amino acids	Q17_UNDES_TESTICLE	Undescended testicle	XVII Congenital malformations, deformations and chromosomal abnormalities (Q17)	MR_leadvarsCS	66	1.13596	0.410087	0.00560474	54.9101	0.809506	0.324274	1.1739	0.6802	0.0892065	FALSE
Acetate	Acetate	Ketone bodies	M13_DERMATOMYOTH	Other dermatomyositis	XIII Diseases of the musculoskeletal system and connective tissue (M13_)	MR_leadvarsCS	21	-3.08256	1.11328	0.00562454	14.6091	0.798319	0.324535	-2.81385	1.96271	0.167922	FALSE
Citrate	Citrate	Glycolysis related metabolites	D3_IMMUDEFANTIBODY	Immunodeficiency with predominantly antibody defects	III Diseases of the blood and blood-forming organs and certain disorders involving the immune mechanism (D3_)	MR_sentinels	86	-0.69575	0.251742	0.0057143	97.4479	0.167953	0.324548	-1.12182	0.491188	0.0249009	FALSE
Lactate	Lactate	Glycolysis related metabolites	F5_DEMENTIA	Dementia	V Mental and behavioural disorders (F5_)	MR_specificNMR	13	-0.612357	0.221477	0.0056943	11.6943	0.470534	0.324548	-0.350943	0.675002	0.613425	FALSE
His	Histidine	Amino acids	M13_SPONDYLINFLAMNAS	Other specified/unspecified inflammatory spondylopathies	XIII Diseases of the musculoskeletal system and connective tissue (M13_)	MR_leadvarsCS	66	-0.522638	0.18904	0.00569766	68.4728	0.360328	0.324548	-0.235415	0.336768	0.487058	FALSE
Ile	Isoleucine	Amino acids	G6_OTHNEU	Other neurological diseases	VI Diseases of the nervous system (G6_)	MR_specificNMR	12	-0.280439	0.101396	0.0056786	8.86958	0.633929	0.324548	-0.416802	0.152335	0.0209732	FALSE
bOHbutyrate	3-Hydroxybutyrate	Ketone bodies	H7_KERATITIS	Keratitis	VII Diseases of the eye and adnexa (H7_)	MR_sentinels	23	-0.26801	0.0968891	0.00567229	14.7847	0.871309	0.324548	-0.0663981	0.192727	0.733882	FALSE
ApoB	Apolipoprotein B	Apolipoproteins	N14_GLOMEINOTH	Glomerular disorders in diseases classified elsewhere	XIV Diseases of the genitourinary system (N14_)	MR_leadvarsCS	67	-0.254561	0.0920927	0.00570658	86.7305	0.0445071	0.324548	-0.264511	0.131221	0.0479617	FALSE
Ala	Alanine	Amino acids	C3_COLON_ADENO_EXALLC	Colon adenocarcinoma (controls excluding all cancers)	II Neoplasms, from cancer register (ICD-O-3)	MR_leadvarsCS	165	-0.247139	0.0893576	0.00567954	200.39	0.0278387	0.324548	-0.399661	0.16804	0.0185468	FALSE
Pyruvate	Pyruvate	Glycolysis related metabolites	J10_VOCALLARYNX	Diseases of vocal cords and larynx+other diseases of upper respiratory tract, no elsewhere classified	X Diseases of the respiratory system (J10_)	MR_specificNMR	31	-0.179118	0.0648058	0.00571127	31.7054	0.381352	0.324548	-0.229824	0.0996564	0.0284448	FALSE
Albumin	Albumin	Fluid balance	M13_LOWBACKPAINORANDSCIATICA	Lower back pain or/and sciatica	XIII Diseases of the musculoskeletal system and connective tissue (M13_)	MR_sentinels	98	-0.104759	0.0378696	0.00566945	162.711	3.3424e-05	0.324548	-0.0714821	0.0591386	0.229738	FALSE
Ala	Alanine	Amino acids	C3_CANCER_EXALLC	Malignant neoplasm (controls excluding all cancers)	II Neoplasms, from cancer register (ICD-O-3)	MR_sentinels	115	-0.0720465	0.0260697	0.00571665	161.125	0.00244163	0.324548	-0.0635168	0.0512538	0.217817	FALSE
GlycA	Glycoprotein Acetyls	Inflammation	N14_ENDOMETRIOSIS	Endometriosis	XIV Diseases of the genitourinary system (N14_)	MR_sentinels	122	0.119514	0.0432211	0.00568915	156.243	0.01706	0.324548	0.174528	0.0642386	0.00756501	FALSE
Tyr	Tyrosine	Amino acids	M13_CERVICDISC	Cervical disc disorders	XIII Diseases of the musculoskeletal system and connective tissue (M13_)	MR_leadvarsCS	95	0.151358	0.0547431	0.00569445	143.916	0.000712049	0.324548	0.201363	0.0858703	0.0211558	FALSE
Ala	Alanine	Amino acids	RX_CODEINE_TRAMADOL	Codeine or tramadol medication	Drug purchase endpoints	MR_specificNMR_specificPhenome	35	0.208043	0.0752257	0.00568199	62.5445	0.002033	0.324548	0.0107973	0.159247	0.946352	FALSE
Leu	Leucine	Amino acids	J10_PERITONSABSC	Peritonsillar abscess	X Diseases of the respiratory system (J10_)	MR_leadvarsCS	56	0.278317	0.100691	0.00570865	70.2429	0.0808163	0.324548	0.221021	0.162305	0.178929	FALSE
Val	Valine	Amino acids	CD2_BENIGN_STOMACH	Benign neoplasm: Stomach	II Neoplasms from hospital discharges (CD2_)	MR_sentinels	76	0.36493	0.132	0.00569908	69.4973	0.657619	0.324548	0.224905	0.223805	0.318212	FALSE
Ile	Isoleucine	Amino acids	J10_TONSILLITIS	Other and unspecified tonsillitis	X Diseases of the respiratory system (J10_)	MR_specificNMR_specificPhenome	11	0.398087	0.143861	0.00565459	10.2117	0.422123	0.324548	0.391176	0.232981	0.127458	FALSE
Gln	Glutamine	Amino acids	L12_HIRSUTISM	Hirsutism in women	XII Diseases of the skin and subcutaneous tissue (L12_)	MR_sentinels	124	0.507189	0.183219	0.00563659	133.008	0.253401	0.324548	0.711036	0.257191	0.00658403	FALSE
Pyruvate	Pyruvate	Glycolysis related metabolites	N14_HENOCHSCHONLEIN_NEPHRITIS	Henoch-Sch√∂nlein purpura nephritis¬†(HSPN)	XIV Diseases of the genitourinary system (N14_)	MR_leadvarsCS	62	1.77175	0.640802	0.00569411	54.275	0.716275	0.324548	1.28818	1.01776	0.210513	FALSE
His	Histidine	Amino acids	H7_VASCCILIARY	Hyphaema and other vascular disorders of iris and ciliary body	VII Diseases of the eye and adnexa (H7_)	MR_specificNMR_specificPhenome	14	1.95128	0.705129	0.00565295	10.9883	0.611802	0.324548	0.810292	1.37583	0.566817	FALSE
Leu	Leucine	Amino acids	J10_UPPERINFEC	Acute upper respiratory infections	X Diseases of the respiratory system (J10_)	MR_specificNMR	12	0.179005	0.0647917	0.00573125	3.44394	0.983464	0.325102	0.20457	0.0790591	0.0270632	FALSE
Glucose	Glucose	Glycolysis related metabolites	NONALLERG_ASTHMA_EXMORE	Non-allergic asthma (mode) (more control exclusions)	Asthma and related endpoints	MR_sentinels	63	-0.268042	0.0970451	0.00574422	86.1009	0.0231666	0.325563	-0.324018	0.182047	0.0800807	FALSE
ApoB	Apolipoprotein B	Apolipoproteins	I9_CARDMYOINOTH	Cardiomyopathy in other diseases	IX Diseases of the circulatory system (I9_)	MR_sentinels	50	-1.29656	0.469494	0.0057519	45.6783	0.608589	0.325651	-1.31393	0.657672	0.0514163	FALSE
Ile	Isoleucine	Amino acids	I9_VTE	Venous thromboembolism	IX Diseases of the circulatory system (I9_)	MR_specificNMR_specificPhenome	11	-0.328594	0.119007	0.00576034	9.33781	0.500372	0.325651	-0.363262	0.184885	0.0810172	FALSE
Pyruvate	Pyruvate	Glycolysis related metabolites	D3_OTHERBLOOD	Other diseases of blood and blood-forming organs	III Diseases of the blood and blood-forming organs and certain disorders involving the immune mechanism (D3_)	MR_sentinels	47	0.51273	0.185688	0.00575807	65.2085	0.0325777	0.325651	0.744329	0.303855	0.018257	FALSE
Acetoacetate	Acetoacetate	Ketone bodies	D3_AGRANULOCYTOSIS	Agranulocytosis	III Diseases of the blood and blood-forming organs and certain disorders involving the immune mechanism (D3_)	MR_leadvarsCS	19	-0.760503	0.275632	0.00579561	20.4746	0.306741	0.32648	-1.51388	0.487724	0.00644944	FALSE
LDL_C	LDL Cholesterol	Cholesterol	Q17_CONGEN_MALFO_URINARY_SYSTEM	Congenital malformations of the urinary system	XVII Congenital malformations, deformations and chromosomal abnormalities (Q17)	MR_leadvarsCS	65	-0.307927	0.111634	0.00580905	60.0439	0.6171	0.32648	-0.254382	0.148723	0.0921048	FALSE
Ile	Isoleucine	Amino acids	G6_OTHNEU	Other neurological diseases	VI Diseases of the nervous system (G6_)	MR_specificNMR_specificPhenome	11	-0.283492	0.102763	0.00580327	8.83618	0.547718	0.32648	-0.436022	0.158297	0.0223133	FALSE
His	Histidine	Amino acids	M13_SPONDYLOPATHY	Spondylopathies	XIII Diseases of the musculoskeletal system and connective tissue (M13_)	MR_leadvarsCS	66	-0.148914	0.0539572	0.0057826	122.166	2.31113e-05	0.32648	-0.140583	0.0965899	0.150429	FALSE
GlycA	Glycoprotein Acetyls	Inflammation	I9_OTHANEUR	Other aneurysm	IX Diseases of the circulatory system (I9_)	MR_leadvarsCS	196	0.309371	0.112138	0.00580044	237.016	0.02145	0.32648	0.298453	0.172006	0.0843065	FALSE
Glucose	Glucose	Glycolysis related metabolites	O15_EXCESS_VOMIT_PREG	Excessive vomiting in pregnancy	XV Pregnancy, childbirth and the puerperium (O15_)	MR_leadvarsCS	75	0.437429	0.158546	0.00579771	81.0379	0.269098	0.32648	0.194061	0.376265	0.607584	FALSE
Leu	Leucine	Amino acids	CHRONSMALL	Crohn's disease of small intestine	Gastrointestinal endpoints	MR_sentinels	43	0.597676	0.216658	0.00580463	48.3185	0.232838	0.32648	0.664755	0.395729	0.100597	FALSE
His	Histidine	Amino acids	L12_NECROLIPOIDIC	Necrobiosis lipoidica, not elsewhere classified	XII Diseases of the skin and subcutaneous tissue (L12_)	MR_sentinels	47	-1.72532	0.625912	0.00584251	37.3585	0.814272	0.326991	-1.27469	1.07468	0.241804	FALSE
Tyr	Tyrosine	Amino acids	K11_ENERCOLNONINF	Noninfective enteritis and colitis	XI Diseases of the digestive system (K11_)	MR_specificNMR	22	-0.161514	0.0585823	0.00583256	22.6363	0.363674	0.326991	-0.146696	0.0756354	0.0666751	FALSE
ApoB	Apolipoprotein B	Apolipoproteins	J10_LOWERINF	Other acute lower respiratory infections	X Diseases of the respiratory system (J10_)	MR_leadvarsCS	67	-0.112203	0.0406974	0.00583335	101.25	0.00343874	0.326991	-0.17362	0.0569852	0.00334102	FALSE
Tyr	Tyrosine	Amino acids	M13_LOWBACKPAIN	Low back pain	XIII Diseases of the musculoskeletal system and connective tissue (M13_)	MR_specificNMR	23	0.126024	0.0457113	0.00583411	23.7546	0.360222	0.326991	0.126343	0.0590671	0.0443442	FALSE
Ala	Alanine	Amino acids	I9_MI_STRICT	Myocardial infarction, strict	IX Diseases of the circulatory system (I9_)	MR_specificNMR	42	0.287715	0.104376	0.00584183	58.4145	0.0379832	0.326991	0.168942	0.225821	0.458763	FALSE
Tyr	Tyrosine	Amino acids	H8_VERTIGO	Disorders of vestibular function (Vertigo)	VIII Diseases of the ear and mastoid process (H8_)	MR_leadvarsCS	96	0.132857	0.0482145	0.0058596	130.916	0.00861225	0.327262	0.225014	0.0750217	0.00346306	FALSE
Creatinine	Creatinine	Fluid balance	D3_IMMUNEMECHANISM	Certain disorders involving the immune mechanism	III Diseases of the blood and blood-forming organs and certain disorders involving the immune mechanism (D3_)	MR_leadvarsCS	253	0.19134	0.0694357	0.00585765	287.952	0.0593296	0.327262	0.287589	0.159687	0.0729107	FALSE
Lactate	Lactate	Glycolysis related metabolites	L12_VITILIGO	Vitiligo	XII Diseases of the skin and subcutaneous tissue (L12_)	MR_sentinels	39	1.90585	0.691678	0.00586198	52.3103	0.0610654	0.327262	4.4538	1.69844	0.0126064	FALSE
Lactate	Lactate	Glycolysis related metabolites	CARDIAC_ARRHYTM	Cardiac arrhythmias	Comorbidities of COPD	MR_leadvarsCS	41	0.160422	0.0582483	0.00588514	52.8918	0.0833075	0.327496	0.0835551	0.143401	0.563471	FALSE
Gln	Glutamine	Amino acids	H7_CONJUNCTIVITIS	Conjunctivitis	VII Diseases of the eye and adnexa (H7_)	MR_specificNMR	56	0.2134	0.0774691	0.00587547	72.6161	0.0559316	0.327496	0.355703	0.211617	0.0985616	FALSE
