## Supplemental Tables 1-18 for "A genetic map of human metabolism across the allele frequency spectrum" (part 61 of 77)

### Sheet: ST17 (continued)
Supplementary Table 17: Phenome-wide Mendelian Randomisation using non-lipid NMR biomarkers
Acetoacetate	Acetoacetate	Ketone bodies	I9_CORATHER	Coronary atherosclerosis	IX Diseases of the circulatory system (I9_)	MR_leadvarsCS	19	0.292431	0.106181	0.0058857	29.546	0.0421011	0.327496	0.0571763	0.196835	0.774964	FALSE
GlycA	Glycoprotein Acetyls	Inflammation	O15_ANTEPART_HAEM_NAS	Antepartum haemorrhage, not elsewhere classified	XV Pregnancy, childbirth and the puerperium (O15_)	MR_specificNMR	40	0.745315	0.270603	0.00588228	31.3054	0.804914	0.327496	1.50589	0.90532	0.104465	FALSE
GlycA	Glycoprotein Acetyls	Inflammation	J10_UPPERDIS	Other diseases of upper respiratory tract	X Diseases of the respiratory system (J10_)	MR_specificNMR	40	0.196833	0.0714842	0.00589588	72.7436	0.000838003	0.327519	0.648734	0.229163	0.00738012	FALSE
Pyruvate	Pyruvate	Glycolysis related metabolites	CD2_BENIGN_LIPO_SKIN_TRUNK	Benign lipomatous neoplasm of skin and subcutaneous tissue of trunk	II Neoplasms from hospital discharges (CD2_)	MR_specificNMR_specificPhenome	23	0.553891	0.201143	0.00589224	17.5498	0.732322	0.327519	0.529994	0.345097	0.139521	FALSE
Pyruvate	Pyruvate	Glycolysis related metabolites	D3_VONVILLEBRAND	Von Willebrand disease	III Diseases of the blood and blood-forming organs and certain disorders involving the immune mechanism (D3_)	MR_leadvarsCS	62	-1.18823	0.431683	0.00591311	97.1272	0.00223929	0.327648	-0.603098	0.687483	0.383847	FALSE
Albumin	Albumin	Fluid balance	G6_MYOMUSCINOTH	Disorders of myoneural junction and muscle in diseases classified elsewhere	VI Diseases of the nervous system (G6_)	MR_sentinels	98	-1.12314	0.408152	0.0059275	93.8911	0.570488	0.327648	-0.868052	0.629892	0.171377	FALSE
Ile	Isoleucine	Amino acids	N14_GLOMER_NEPHRITIS	Glomerulonephritis	XIV Diseases of the genitourinary system (N14_)	MR_specificNMR_specificPhenome	11	-0.814474	0.29593	0.00591865	4.72879	0.908543	0.327648	-0.659016	0.453157	0.179837	FALSE
Gln	Glutamine	Amino acids	N14_NEPHROTICSYND	Nephrotic syndrome	XIV Diseases of the genitourinary system (N14_)	MR_leadvarsCS	166	-0.347952	0.126425	0.00591905	168.608	0.407555	0.327648	-0.429375	0.181152	0.0189381	FALSE
GlycA	Glycoprotein Acetyls	Inflammation	H8_MED_SUPP	Suppurative and unspecified otitis media	VIII Diseases of the ear and mastoid process (H8_)	MR_sentinels	138	0.108885	0.0395661	0.00592374	168.179	0.0361939	0.327648	0.0585408	0.059182	0.324339	FALSE
ApoB	Apolipoprotein B	Apolipoproteins	Q17_OTHER_CONGEN_MALFO_DIGES_SYSTEM1	Other congenital malformations of the digestive system	XVII Congenital malformations, deformations and chromosomal abnormalities (Q17)	MR_leadvarsCS	67	0.374564	0.13611	0.00592468	65.5874	0.491178	0.327648	0.125707	0.194889	0.521187	FALSE
Val	Valine	Amino acids	FG_DOAAC	Diseases of arteries, arterioles and capillaries (FINNGEN)	IX Diseases of the circulatory system (I9_)	MR_specificNMR_specificPhenome	26	0.358747	0.130386	0.00593381	26.7126	0.370394	0.327727	0.31638	0.222496	0.167906	FALSE
Gly	Glycine	Amino acids	ULCEROTH	Other ulcerative colitis	Gastrointestinal endpoints	MR_sentinels	99	-0.168121	0.0611099	0.00593897	116.716	0.0955984	0.327742	-0.154003	0.0681665	0.0261085	FALSE
Tyr	Tyrosine	Amino acids	AB1_SCABIES	Scabies	I Certain infectious and parasitic diseases (AB1_)	MR_specificNMR	23	-0.647555	0.235499	0.00596464	27.5167	0.192254	0.328349	-0.302158	0.278755	0.290673	FALSE
Glucose	Glucose	Glycolysis related metabolites	J10_CHRONSINUSITIS	Chronic sinusitis	X Diseases of the respiratory system (J10_)	MR_leadvarsCS	78	-0.228797	0.0832002	0.00596026	150.699	1.06703e-06	0.328349	-0.213493	0.19789	0.284066	FALSE
Gly	Glycine	Amino acids	M13_RHEUMATISM	Rheumatism, unspecified	XIII Diseases of the musculoskeletal system and connective tissue (M13_)	MR_leadvarsCS	124	-0.212907	0.0774196	0.00595881	143.478	0.100013	0.328349	-0.183093	0.118443	0.124736	FALSE
Ala	Alanine	Amino acids	CD2_BENIGN_MELANOCYTIC_EAR	Melanocytic naevi of ear and external auricular canal	II Neoplasms from hospital discharges (CD2_)	MR_leadvarsCS	165	1.04688	0.380831	0.00597873	154.369	0.693423	0.328855	0.865652	0.718582	0.230078	FALSE
Val	Valine	Amino acids	NECROVASC_FG	Other necrotizing vasculopathies (FG)	Rheuma endpoints	MR_specificNMR_specificPhenome	27	-0.953659	0.347143	0.00601132	19.125	0.83111	0.329334	-0.0811211	0.582086	0.89028	FALSE
Gln	Glutamine	Amino acids	K11_GINGIV_HYPERPLAS	Gingival hyperplasia	XI Diseases of the digestive system (K11_)	MR_sentinels	125	-0.368124	0.133962	0.00599657	126.289	0.425917	0.329334	-0.187852	0.187833	0.319224	FALSE
Albumin	Albumin	Fluid balance	G6_AD_WIDE	Alzheimer‚Äôs disease, wide definition	VI Diseases of the nervous system (G6_)	MR_leadvarsCS	148	0.166521	0.0606125	0.00600886	238.259	2.82218e-06	0.329334	0.0859933	0.096007	0.371889	FALSE
Pyruvate	Pyruvate	Glycolysis related metabolites	I9_VARICVE	Varicose veins	IX Diseases of the circulatory system (I9_)	MR_sentinels	48	0.169738	0.0617722	0.00599945	94.0265	5.58292e-05	0.329334	0.251982	0.100609	0.0158665	FALSE
Tyr	Tyrosine	Amino acids	M13_ANKYLOSPON	Ankylosing spondylitis	XIII Diseases of the musculoskeletal system and connective tissue (M13_)	MR_specificNMR	23	0.379691	0.138214	0.00601199	20.7485	0.536323	0.329334	0.321736	0.174648	0.0796132	FALSE
Acetone	Acetone	Ketone bodies	N14_HYPERTROPHYBREAST	Hypertrophy of breast	XIV Diseases of the genitourinary system (N14_)	MR_sentinels	21	0.565364	0.205848	0.00602333	28.5247	0.0975493	0.329686	0.489724	0.380398	0.213418	FALSE
Lactate	Lactate	Glycolysis related metabolites	CARDIAC_ARRHYTM	Cardiac arrhythmias	Comorbidities of COPD	MR_sentinels	38	0.167093	0.0608642	0.00604488	53.134	0.0416782	0.329695	0.103772	0.155069	0.507639	FALSE
Lactate	Lactate	Glycolysis related metabolites	I9_AF	Atrial fibrillation and flutter	IX Diseases of the circulatory system (I9_)	MR_leadvarsCS	41	0.258474	0.0941492	0.0060443	71.9189	0.00145105	0.329695	0.123448	0.231542	0.596953	FALSE
Leu	Leucine	Amino acids	E4_GOITREMULTINOD	Nontoxic multinodular goitre	IV Endocrine, nutritional and metabolic diseases (E4_)	MR_specificNMR	12	0.549644	0.200202	0.00604271	7.26152	0.777527	0.329695	0.656938	0.244161	0.0226763	FALSE
Albumin	Albumin	Fluid balance	G6_ALS	Motor neuron disease	VI Diseases of the nervous system (G6_)	MR_leadvarsCS	148	0.628562	0.22897	0.00604805	128.044	0.868147	0.329695	0.4766	0.361663	0.189634	FALSE
Ile	Isoleucine	Amino acids	C3_HEPATOCELLU_CARC_EXALLC	Hepatocellular carcinoma (controls excluding all cancers)	II Neoplasms, from cancer register (ICD-O-3)	MR_leadvarsCS	39	1.20112	0.43745	0.00603744	42.6616	0.277556	0.329695	0.562751	0.74771	0.456433	FALSE
Acetone	Acetone	Ketone bodies	L12_URTICA_NAS	Other and unspecified urticaria	XII Diseases of the skin and subcutaneous tissue (L12_)	MR_leadvarsCS	29	-0.381288	0.138932	0.0060617	23.4858	0.708361	0.330171	-0.443744	0.24752	0.0842239	FALSE
LDL_C	LDL Cholesterol	Cholesterol	VD_MI	Vascular dementia (multiple infarctions)	Neurological endpoints	MR_leadvarsCS	65	0.736289	0.268336	0.00607136	115.515	8.49355e-05	0.330429	0.932559	0.354935	0.0107919	FALSE
Tyr	Tyrosine	Amino acids	M13_KNEEDERANGEMENTS	Internal derangement of knee	XIII Diseases of the musculoskeletal system and connective tissue (M13_)	MR_sentinels	76	0.114903	0.041888	0.00608637	143.359	3.43863e-06	0.330709	0.01457	0.0634487	0.81901	FALSE
Leu	Leucine	Amino acids	CHIRHEP_NAS	Cirrhosis of liver, NAS	Gastrointestinal endpoints	MR_leadvarsCS	56	0.727261	0.265115	0.00608449	79.3345	0.0175383	0.330709	0.306012	0.421563	0.471035	FALSE
Leu	Leucine	Amino acids	H7_CHOROIDOTH	Other disorders of choroid	VII Diseases of the eye and adnexa (H7_)	MR_sentinels	43	-1.32059	0.481484	0.00609272	38.0376	0.645544	0.330787	-1.19357	0.869872	0.177488	FALSE
His	Histidine	Amino acids	CHRONOTH	Other Crohn's disease	Gastrointestinal endpoints	MR_specificNMR	15	-0.912116	0.33274	0.00612107	10.8296	0.699367	0.330799	-0.269765	0.628427	0.674755	FALSE
Ile	Isoleucine	Amino acids	N14_GLOMER_NEPHRITIS	Glomerulonephritis	XIV Diseases of the genitourinary system (N14_)	MR_specificNMR	12	-0.800364	0.292066	0.00613732	4.81643	0.93973	0.330799	-0.717423	0.436286	0.131123	FALSE
Glucose	Glucose	Glycolysis related metabolites	I9_ABAORTANEUR	Abdominal aortic aneurysm (AAA)	IX Diseases of the circulatory system (I9_)	MR_specificNMR	32	-0.69571	0.253725	0.00610698	32.9972	0.369661	0.330799	-2.00294	0.703184	0.00786184	FALSE
Lactate	Lactate	Glycolysis related metabolites	K11_ALCOLIV	Alcoholic liver disease	XI Diseases of the digestive system (K11_)	MR_leadvarsCS	42	-0.547429	0.199619	0.00609962	45.3302	0.296186	0.330799	-0.147884	0.487747	0.76331	FALSE
Glucose	Glucose	Glycolysis related metabolites	O15_PREG_ABORT	Pregnancy with abortive outcome	XV Pregnancy, childbirth and the puerperium (O15_)	MR_specificNMR_specificPhenome	18	-0.249629	0.0910745	0.00612659	15.0221	0.59389	0.330799	-0.230563	0.219576	0.309303	FALSE
Leu	Leucine	Amino acids	K11_APPENDECTOMY	Appendectomy	XI Diseases of the digestive system (K11_)	MR_sentinels	43	0.165155	0.0602567	0.00612798	45.2889	0.336424	0.330799	0.0722285	0.108799	0.510491	FALSE
Leu	Leucine	Amino acids	J10_UPPERINFEC	Acute upper respiratory infections	X Diseases of the respiratory system (J10_)	MR_specificNMR_specificPhenome	11	0.180116	0.0657263	0.00613666	3.43383	0.969298	0.330799	0.205145	0.0792428	0.02927	FALSE
Tyr	Tyrosine	Amino acids	AB1_MEASLES	Measles	I Certain infectious and parasitic diseases (AB1_)	MR_sentinels	78	0.788091	0.287473	0.00611705	76.1243	0.506793	0.330799	0.74302	0.44442	0.0986594	FALSE
GlycA	Glycoprotein Acetyls	Inflammation	E4_AMYL_SCNDSYST	Secondary systemic amyloidosis	IV Endocrine, nutritional and metabolic diseases (E4_)	MR_leadvarsCS	196	1.20346	0.43915	0.00613596	189.409	0.599493	0.330799	0.29706	0.674865	0.660299	FALSE
Leu	Leucine	Amino acids	H7_CONVERGINSUFF	Convergence insufficiency and excess	VII Diseases of the eye and adnexa (H7_)	MR_sentinels	43	-1.30591	0.476764	0.00616063	34.4738	0.788759	0.331338	-0.801668	0.862524	0.358099	FALSE
ApoB	Apolipoprotein B	Apolipoproteins	N14_NEPHROTICSYND	Nephrotic syndrome	XIV Diseases of the genitourinary system (N14_)	MR_sentinels	50	-0.563872	0.205931	0.00617836	64.1278	0.0721318	0.331338	-0.37813	0.290129	0.198684	FALSE
Val	Valine	Amino acids	C3_LUNG_NONSMALL_EXALLC	Non-small cell lung cancer (controls excluding all cancers)	II Neoplasms, from cancer register (ICD-O-3)	MR_sentinels	75	-0.29737	0.108547	0.00615237	86.5083	0.15163	0.331338	-0.373797	0.184407	0.0463123	FALSE
Citrate	Citrate	Glycolysis related metabolites	M13_SYNOTEND	Disorders of synovium and tendon	XIII Diseases of the musculoskeletal system and connective tissue (M13_)	MR_leadvarsCS	106	-0.112886	0.0412327	0.00618545	150.268	0.00250227	0.331338	-0.104879	0.0651707	0.110582	FALSE
Tyr	Tyrosine	Amino acids	M13_LOWBACKPAINORANDSCIATICA	Lower back pain or/and sciatica	XIII Diseases of the musculoskeletal system and connective tissue (M13_)	MR_sentinels	78	0.0940108	0.034334	0.00617895	129.106	0.00018556	0.331338	0.108641	0.0532385	0.0447596	FALSE
Tyr	Tyrosine	Amino acids	M13_SYNOTEND	Disorders of synovium and tendon	XIII Diseases of the musculoskeletal system and connective tissue (M13_)	MR_sentinels	78	0.135348	0.0494187	0.00616634	134.957	4.98433e-05	0.331338	0.0661465	0.0761952	0.388062	FALSE
Albumin	Albumin	Fluid balance	I9_INTRACRA	Nontraumatic intracranial haemmorrhage	IX Diseases of the circulatory system (I9_)	MR_sentinels	98	0.214317	0.0782905	0.00619171	113.756	0.11757	0.331338	0.218312	0.122172	0.0771061	FALSE
Lactate	Lactate	Glycolysis related metabolites	I9_THAORTANEUR	Thoracic aortic aneurysm	IX Diseases of the circulatory system (I9_)	MR_leadvarsCS	42	0.50527	0.184521	0.00617624	51.3045	0.12991	0.331338	0.899077	0.449406	0.0522558	FALSE
Albumin	Albumin	Fluid balance	D3_IMMUDEFANTIBODY	Immunodeficiency with predominantly antibody defects	III Diseases of the blood and blood-forming organs and certain disorders involving the immune mechanism (D3_)	MR_leadvarsCS	149	0.52688	0.192471	0.00619176	161.73	0.208088	0.331338	0.85848	0.288469	0.00341582	FALSE
His	Histidine	Amino acids	M13_SOFTTISSUEOTH	Other soft tissue disorders, not elsewhere classified	XIII Diseases of the musculoskeletal system and connective tissue (M13_)	MR_sentinels	47	-0.114979	0.0420068	0.00619712	51.1964	0.277073	0.331361	-0.0441895	0.0713573	0.538861	FALSE
Tyr	Tyrosine	Amino acids	M13_ANKYLOSPON	Ankylosing spondylitis	XIII Diseases of the musculoskeletal system and connective tissue (M13_)	MR_specificNMR_specificPhenome	19	0.382015	0.139624	0.00621856	16.7617	0.539543	0.332243	0.275934	0.178277	0.140089	FALSE
Gly	Glycine	Amino acids	N14_ENDOMETRIOSIS	Endometriosis	XIV Diseases of the genitourinary system (N14_)	MR_leadvarsCS	110	-0.126323	0.0461828	0.0062329	127.12	0.113189	0.332744	-0.0796862	0.0705829	0.26141	FALSE
Lactate	Lactate	Glycolysis related metabolites	NEURODEGOTH	Other degenerative diseases of the nervous system	Comorbidities of Gastrointestinal endpoints	MR_specificNMR	13	-0.712517	0.260684	0.00627119	14.0214	0.299341	0.333049	-0.780098	0.810527	0.356501	FALSE
Acetoacetate	Acetoacetate	Ketone bodies	DRY_AMD	Dry age-related macular degeneration (includes geographic atrophy)	VII Diseases of the eye and adnexa (H7_)	MR_sentinels	13	-0.600721	0.219828	0.00628201	11.3672	0.497743	0.333049	-0.385478	0.429802	0.388993	FALSE
Creatinine	Creatinine	Fluid balance	I9_LBBB	Left bundle-branch block	IX Diseases of the circulatory system (I9_)	MR_leadvarsCS	253	-0.335198	0.122647	0.00627555	300.048	0.0203368	0.333049	-0.206042	0.282088	0.465816	FALSE
Gln	Glutamine	Amino acids	H7_KERATITISOTH	Other keratitis	VII Diseases of the eye and adnexa (H7_)	MR_sentinels	125	-0.182899	0.0669332	0.00628428	124.867	0.461267	0.333049	-0.313569	0.0934495	0.00105411	FALSE
Gln	Glutamine	Amino acids	G6_XTRAPYR	Extrapyramidal and movement disorders	VI Diseases of the nervous system (G6_)	MR_sentinels	125	0.11062	0.0404505	0.00624362	151.52	0.0470289	0.333049	0.0750408	0.0569774	0.190278	FALSE
Tyr	Tyrosine	Amino acids	D3_AGRANULOCYTOSIS	Agranulocytosis	III Diseases of the blood and blood-forming organs and certain disorders involving the immune mechanism (D3_)	MR_leadvarsCS	96	0.25499	0.0933398	0.00629807	105.944	0.208026	0.333049	0.0641892	0.144611	0.658153	FALSE
GlycA	Glycoprotein Acetyls	Inflammation	M13_SPONDYLOPATHY	Spondylopathies	XIII Diseases of the musculoskeletal system and connective tissue (M13_)	MR_specificNMR	41	0.25778	0.0943502	0.00629204	60.3858	0.0202084	0.333049	0.560312	0.315685	0.0837182	FALSE
GlycA	Glycoprotein Acetyls	Inflammation	M13_LOWBACKPAINORANDSCIATICA	Lower back pain or/and sciatica	XIII Diseases of the musculoskeletal system and connective tissue (M13_)	MR_specificNMR_specificPhenome	26	0.314018	0.114868	0.00626202	41.8414	0.0186908	0.333049	0.564292	0.330024	0.100193	FALSE
GlycA	Glycoprotein Acetyls	Inflammation	M13_SCIATICA	Sciatica+with lumbago	XIII Diseases of the musculoskeletal system and connective tissue (M13_)	MR_specificNMR_specificPhenome	26	0.356268	0.130408	0.00629627	23.2536	0.56276	0.333049	1.1636	0.371495	0.00452347	FALSE
Ile	Isoleucine	Amino acids	CD2_LEIOMYOMA_ENDOMETRIOSIS_EXALLC	Benign leiomyoma with endometriosis (controls excluding all cancers)	II Neoplasms from hospital discharges (CD2_)	MR_sentinels	29	0.510878	0.186892	0.00626558	34.2587	0.192486	0.333049	0.158699	0.369626	0.671075	FALSE
Ile	Isoleucine	Amino acids	N14_FIANOV	Female infertility, associated with anovulation	XIV Diseases of the genitourinary system (N14_)	MR_leadvarsCS	28	0.529389	0.193785	0.00629818	23.845	0.6389	0.333049	0.565836	0.339832	0.10791	FALSE
Lactate	Lactate	Glycolysis related metabolites	CD2_PRIMARY_LYMPHOID_HEMATOPOIETIC_EXALLC	Primary_lymphoid and hematopoietic malignant neoplasms (controls excluding all cancers)	II Neoplasms from hospital discharges (CD2_)	MR_specificNMR	13	0.825883	0.302131	0.0062661	9.4986	0.659856	0.333049	0.923019	0.894035	0.324041	FALSE
Acetate	Acetate	Ketone bodies	K11_CD_STRICT2	Crohn disease (strict definition, require KELA, min 2 HDR)	XI Diseases of the digestive system (K11_)	MR_leadvarsCS	21	-1.11861	0.409646	0.00632069	36.5063	0.0134021	0.333229	-1.44358	0.739459	0.0658082	FALSE
Ile	Isoleucine	Amino acids	N14_ENDOMETRIOSIS_NOS	Unspecified/other endometriosis	XIV Diseases of the genitourinary system (N14_)	MR_specificNMR	11	-0.834583	0.305557	0.00630749	8.18623	0.610651	0.333229	-1.18946	0.498473	0.0408099	FALSE
Ala	Alanine	Amino acids	C3_NSCLC_ADENO_EXALLC	Non-small cell lung cancer, adenocarcinoma (controls excluding all cancers)	II Neoplasms, from cancer register (ICD-O-3)	MR_leadvarsCS	164	-0.347529	0.127271	0.00632145	204.576	0.0150821	0.333229	-0.219533	0.239797	0.361292	FALSE
Albumin	Albumin	Fluid balance	AB1_HIV_NOS	Unspecified human immunodeficiency virus [HIV] disease	I Certain infectious and parasitic diseases (AB1_)	MR_leadvarsCS	149	0.919024	0.336549	0.00631951	144.48	0.566461	0.333229	0.786838	0.530482	0.140149	FALSE
His	Histidine	Amino acids	C3_TESTIS_NONSEMINOMA_EXALLC	Non-seminoma of testis (controls excluding all cancers)	II Neoplasms, from cancer register (ICD-O-3)	MR_leadvarsCS	59	1.55853	0.570879	0.00633221	42.8104	0.932296	0.333273	2.09358	1.01433	0.0435794	FALSE
Glucose	Glucose	Glycolysis related metabolites	L12_PIGMENTNAS	Other and unspecified disorders of pigmentation	XII Diseases of the skin and subcutaneous tissue (L12_)	MR_specificNMR	32	2.82806	1.03582	0.00632844	24.9799	0.768615	0.333273	0.580932	2.9916	0.847338	FALSE
Acetone	Acetone	Ketone bodies	H7_VITRBODYGLOBE	Disorders of vitreous body	VII Diseases of the eye and adnexa (H7_)	MR_leadvarsCS	29	-0.256543	0.0939939	0.00634579	29.8147	0.372131	0.333726	-0.217578	0.17036	0.212418	FALSE
Gly	Glycine	Amino acids	AB1_INTESTINAL_INFECTIONS	Intestinal infectious diseases	I Certain infectious and parasitic diseases (AB1_)	MR_leadvarsCS	124	-0.0699464	0.0256308	0.00635261	133.572	0.242636	0.333823	-0.00578328	0.0384963	0.880832	FALSE
Leu	Leucine	Amino acids	N14_ENDOMETRIOSIS_NOS	Unspecified/other endometriosis	XIV Diseases of the genitourinary system (N14_)	MR_specificNMR	11	-0.828512	0.303713	0.0063731	3.57252	0.964579	0.334021	-0.96376	0.37477	0.0301084	FALSE
ApoB	Apolipoprotein B	Apolipoproteins	N14_NEPHROTICSYND	Nephrotic syndrome	XIV Diseases of the genitourinary system (N14_)	MR_leadvarsCS	67	-0.436432	0.159988	0.00637389	64.3124	0.535842	0.334021	-0.230591	0.226787	0.313031	FALSE
Ile	Isoleucine	Amino acids	AUD	Alcohol use disorder, ICD-based	V Mental and behavioural disorders (F5_)	MR_specificNMR	12	-0.415678	0.1524	0.00638067	14.6168	0.200723	0.334021	-0.256488	0.228634	0.288151	FALSE
Pyruvate	Pyruvate	Glycolysis related metabolites	ULCERPROCT	Ulcerative proctitis	Gastrointestinal endpoints	MR_leadvarsCS	62	-0.407247	0.149255	0.00636154	54.0489	0.723729	0.334021	-0.530436	0.237704	0.0293957	FALSE
Acetate	Acetate	Ketone bodies	H7_SCLERACORNEA	Disorders of sclera, cornea, iris and ciliary body	VII Diseases of the eye and adnexa (H7_)	MR_leadvarsCS	21	-0.262761	0.0963407	0.0063832	21.3145	0.378834	0.334021	-0.304054	0.174105	0.0968927	FALSE
Val	Valine	Amino acids	I9_VHD	Valvular heart disease excluding rheumatic fever	IX Diseases of the circulatory system (I9_)	MR_specificNMR	31	0.277912	0.101907	0.00638889	26.6202	0.643137	0.334021	0.428099	0.176306	0.0216102	FALSE
Glucose	Glucose	Glycolysis related metabolites	L12_FOLLICULARCYST	Follicular cysts of skin and subcutaneous tissue	XII Diseases of the skin and subcutaneous tissue (L12_)	MR_specificNMR	31	0.513979	0.188477	0.00639123	24.5827	0.745046	0.334021	0.512729	0.546064	0.35551	FALSE
Ala	Alanine	Amino acids	ANTIDEPRESSANTS	Depression medications	Comorbidities of Neurological endpoints	MR_leadvarsCS	161	0.0771803	0.0283071	0.00640039	223.484	0.000684305	0.33424	0.0518002	0.0538236	0.337307	FALSE
Val	Valine	Amino acids	M13_SCOLIOSIS	Scoliosis	XIII Diseases of the musculoskeletal system and connective tissue (M13_)	MR_specificNMR_specificPhenome	27	-0.743527	0.272755	0.00641096	20.8627	0.749016	0.334532	-0.982886	0.458783	0.0420896	FALSE
Citrate	Citrate	Glycolysis related metabolites	M13_REACTARTH	Reactive arthropathies	XIII Diseases of the musculoskeletal system and connective tissue (M13_)	MR_specificNMR	39	-0.355978	0.130632	0.00642919	37.6521	0.485403	0.334841	-0.313937	0.178674	0.0871851	FALSE
Acetoacetate	Acetoacetate	Ketone bodies	M13_SOFTTISSUE	Soft tissue disorders	XIII Diseases of the musculoskeletal system and connective tissue (M13_)	MR_sentinels	14	-0.161749	0.0593488	0.00642236	12.4005	0.495108	0.334841	-0.0891345	0.118961	0.468126	FALSE
Leu	Leucine	Amino acids	MIGRAINE_TRIPTAN	Migraine, single triptan purchase ok & required. ICD-code if available is included	Neurological endpoints	MR_specificNMR	12	0.2498	0.0916725	0.00643187	12.9263	0.298171	0.334841	0.248924	0.117589	0.0603385	FALSE
Gly	Glycine	Amino acids	L12_LICHENSCLERATROPH	Lichen sclerosus et atrophicus	XII Diseases of the skin and subcutaneous tissue (L12_)	MR_sentinels	99	0.121218	0.0444953	0.00644389	90.6116	0.689231	0.334947	0.120606	0.049408	0.0164595	FALSE
Ala	Alanine	Amino acids	CD2_NONHODGKIN_NAS_EXALLC	Other and unspecified types of non-Hodgkin lymphoma (controls excluding all cancers)	II Neoplasms from hospital discharges (CD2_)	MR_sentinels	115	0.424038	0.155638	0.00643954	110.24	0.582186	0.334947	0.346383	0.304846	0.258254	FALSE
Leu	Leucine	Amino acids	COPD_INSUFFICIENCY	COPD-related respiratory insufficiency	Comorbidities of COPD	MR_specificNMR	12	-0.743798	0.273081	0.00645487	6.7012	0.822739	0.334999	-0.713608	0.334128	0.0584536	FALSE
Ile	Isoleucine	Amino acids	H8_OTHHEARINGLOSS	Other hearing loss	VIII Diseases of the ear and mastoid process (H8_)	MR_specificNMR	12	0.467886	0.171775	0.00645293	3.8913	0.972989	0.334999	0.385924	0.256908	0.16395	FALSE
Acetoacetate	Acetoacetate	Ketone bodies	I9_MI_STRICT	Myocardial infarction, strict	IX Diseases of the circulatory system (I9_)	MR_sentinels	14	0.328923	0.120801	0.00647225	11.751	0.548159	0.335642	0.172554	0.242139	0.489703	FALSE
Creatinine	Creatinine	Fluid balance	K11_PANCOTH	Other diseases of pancreas	XI Diseases of the digestive system (K11_)	MR_leadvarsCS	253	0.309035	0.113531	0.00648796	253.921	0.454201	0.335937	0.196717	0.260839	0.451453	FALSE
Gly	Glycine	Amino acids	C3_MARGINAL_ZONE_LYMPHOMA_EXALLC	Marginal zone B-cell lymphoma (controls excluding all cancers)	II Neoplasms, from cancer register (ICD-O-3)	MR_specificNMR_specificPhenome	32	1.46858	0.53947	0.0064836	23.6761	0.823536	0.335937	0.971213	0.689396	0.169178	FALSE
Pyruvate	Pyruvate	Glycolysis related metabolites	H7_CORNEALNAS	Other and unspecified corneal deformities and disorders	VII Diseases of the eye and adnexa (H7_)	MR_specificNMR_specificPhenome	23	-1.15652	0.425213	0.00653118	19.0041	0.645075	0.336183	-0.0952941	0.730829	0.897497	FALSE
Acetate	Acetate	Ketone bodies	RX_RHEUMA_BIOLOGICAL	Biological medication for rheuma	Drug purchase endpoints	MR_leadvarsCS	21	-0.841751	0.309523	0.0065378	51.6775	0.00012686	0.336183	-0.488184	0.552016	0.387553	FALSE
ApoB	Apolipoprotein B	Apolipoproteins	L12_URTICA_ALLERG	Allergic urticaria	XII Diseases of the skin and subcutaneous tissue (L12_)	MR_leadvarsCS	67	-0.256508	0.0942547	0.0064999	46.7094	0.965483	0.336183	-0.257076	0.133622	0.0587478	FALSE
LDL_C	LDL Cholesterol	Cholesterol	I9_NONISCHCARDMYOP	Non-ischemic cardiomyopathy	IX Diseases of the circulatory system (I9_)	MR_sentinels	49	-0.174601	0.0642014	0.00653632	75.3018	0.00713983	0.336183	-0.228179	0.0837942	0.00904783	FALSE
Ala	Alanine	Amino acids	M13_INTERVERTEB	Other intervertebral disc disorders	XIII Diseases of the musculoskeletal system and connective tissue (M13_)	MR_leadvarsCS	161	0.0890868	0.0327548	0.00653202	253.198	3.71898e-06	0.336183	0.00568483	0.0620071	0.927067	FALSE
Tyr	Tyrosine	Amino acids	M13_SOFTTISSUE	Soft tissue disorders	XIII Diseases of the musculoskeletal system and connective tissue (M13_)	MR_specificNMR_specificPhenome	19	0.0994108	0.0365521	0.00653402	32.1201	0.0212778	0.336183	0.0852728	0.0477475	0.0919625	FALSE
LDL_C	LDL Cholesterol	Cholesterol	N14_ENDOMETRIOSIS_ASRM_STAGE1_2	Endometriosis ASRM stages 1,2	XIV Diseases of the genitourinary system (N14_)	MR_leadvarsCS	64	0.210977	0.0775436	0.00651328	108.818	0.000300954	0.336183	0.0789798	0.101174	0.437988	FALSE
Val	Valine	Amino acids	I9_MI_STRICT	Myocardial infarction, strict	IX Diseases of the circulatory system (I9_)	MR_specificNMR	30	0.339312	0.124733	0.00652219	43.0419	0.0451246	0.336183	0.227527	0.215079	0.299152	FALSE
Albumin	Albumin	Fluid balance	AB1_VIRAL_INOTHER	Viral agents as the cause of diseases classified to other chapters	I Certain infectious and parasitic diseases (AB1_)	MR_leadvarsCS	149	0.60966	0.224149	0.00653049	156.56	0.299156	0.336183	0.664344	0.356475	0.064366	FALSE
Gly	Glycine	Amino acids	N14_ISOLPROTEINURIA	Isolated proteinuria with specified morphological lesion	XIV Diseases of the genitourinary system (N14_)	MR_sentinels	99	-0.368028	0.135355	0.00654827	93.1736	0.618953	0.336206	-0.409852	0.150242	0.00756595	FALSE
Val	Valine	Amino acids	ALCOHOLACUTE10	Acute alcohol intoxication	Alcohol related diseases	MR_sentinels	76	-0.26476	0.0973739	0.00654791	97.5812	0.0410282	0.336206	-0.263348	0.166242	0.11743	FALSE
Albumin	Albumin	Fluid balance	H7_SEVVISIMPBINOC	Severe visual impairment, binocular	VII Diseases of the eye and adnexa (H7_)	MR_leadvarsCS	149	-1.24963	0.45991	0.00658518	139.744	0.673703	0.336441	-1.56377	0.733281	0.0346212	FALSE
Gly	Glycine	Amino acids	E4_VIT_B_DEF	Deficiency of other B group vitamins	IV Endocrine, nutritional and metabolic diseases (E4_)	MR_leadvarsCS	124	-0.573472	0.211006	0.00657184	140.484	0.133947	0.336441	-0.761242	0.323369	0.0201656	FALSE
Val	Valine	Amino acids	F5_ALCOHOL_DEPENDENCE	Alcohol dependence	V Mental and behavioural disorders (F5_)	MR_leadvarsCS	105	-0.235777	0.0867756	0.00658595	138.26	0.0138796	0.336441	-0.183454	0.169186	0.280749	FALSE
LDL_C	LDL Cholesterol	Cholesterol	AB1_ERYSIPELAS	Erysipelas	I Certain infectious and parasitic diseases (AB1_)	MR_leadvarsCS	65	-0.122946	0.0452712	0.00661233	126.069	6.00797e-06	0.336441	-0.125555	0.0607052	0.0427249	FALSE
ApoB	Apolipoprotein B	Apolipoproteins	L12_OTHERSKINSUBCUTIS	Other disorders of skin and subcutaneous tissue	XII Diseases of the skin and subcutaneous tissue (L12_)	MR_leadvarsCS	67	-0.103452	0.0380626	0.00656899	103.587	0.00215051	0.336441	-0.15378	0.0536071	0.00555382	FALSE
ApoB	Apolipoprotein B	Apolipoproteins	M13_KNEEDERANGEMENTS	Internal derangement of knee	XIII Diseases of the musculoskeletal system and connective tissue (M13_)	MR_leadvarsCS	67	-0.0907876	0.0334441	0.00663544	102.075	0.00291857	0.336441	-0.109327	0.0476384	0.0249742	FALSE
GlycA	Glycoprotein Acetyls	Inflammation	AB1_BACTINF_NOS	Bacterial infection, other or unspecified	I Certain infectious and parasitic diseases (AB1_)	MR_sentinels	138	0.102438	0.037723	0.00661712	191.674	0.00142671	0.336441	0.0480122	0.0563732	0.395886	FALSE
GlycA	Glycoprotein Acetyls	Inflammation	K11_OESSTODUO	Diseases of oesophagus, stomach and duodenum	XI Diseases of the digestive system (K11_)	MR_specificNMR	41	0.175986	0.0648351	0.00664041	41.8141	0.391971	0.336441	0.326964	0.218634	0.142838	FALSE
Gly	Glycine	Amino acids	J10_PLEURPLAGUE	Pleural plaque	X Diseases of the respiratory system (J10_)	MR_leadvarsCS	123	0.256953	0.0946406	0.00662679	127.69	0.34411	0.336441	0.0557227	0.143245	0.697957	FALSE
Ala	Alanine	Amino acids	I9_ANGINA	Angina pectoris	IX Diseases of the circulatory system (I9_)	MR_specificNMR	42	0.283768	0.104551	0.00664462	79.3897	0.000301474	0.336441	0.193633	0.226657	0.398028	FALSE
Lactate	Lactate	Glycolysis related metabolites	K11_PARODON_PERIAPIC_CHRONIC	Chronic periapical parodontitis	XI Diseases of the digestive system (K11_)	MR_sentinels	39	0.375229	0.138219	0.00663252	47.8794	0.130779	0.336441	0.490129	0.351174	0.171129	FALSE
Leu	Leucine	Amino acids	K11_OTHDISOES	Other diseases of oesophagus	XI Diseases of the digestive system (K11_)	MR_leadvarsCS	56	0.39053	0.143884	0.00664345	53.7731	0.521582	0.336441	0.410881	0.22999	0.0796292	FALSE
Ile	Isoleucine	Amino acids	N14_CALCUKIDUR	Calculus of kidney and ureter	XIV Diseases of the genitourinary system (N14_)	MR_sentinels	29	0.416289	0.153356	0.00663692	48.7126	0.00897021	0.336441	0.387297	0.308182	0.21962	FALSE
Ile	Isoleucine	Amino acids	CD2_BENIGN_MENINGES	Benign neoplasm of meninges	II Neoplasms from hospital discharges (CD2_)	MR_leadvarsCS	39	0.485962	0.178917	0.00660508	36.1238	0.556449	0.336441	0.337501	0.308549	0.281098	FALSE
Leu	Leucine	Amino acids	E4_GOITREMULTINOD	Nontoxic multinodular goitre	IV Endocrine, nutritional and metabolic diseases (E4_)	MR_specificNMR_specificPhenome	11	0.551927	0.203067	0.00656876	7.25701	0.700979	0.336441	0.660607	0.244731	0.024421	FALSE
Glucose	Glucose	Glycolysis related metabolites	E4_FH	Familial hypercholesterolemia	IV Endocrine, nutritional and metabolic diseases (E4_)	MR_specificNMR_specificPhenome	18	0.819048	0.301611	0.00661603	20.0632	0.271009	0.336441	1.25819	0.7328	0.105277	FALSE
Leu	Leucine	Amino acids	ASTHMA_EOSINOPHIL_SUGG	Suggestive for eosinophilic asthma	Comorbidities of Asthma	MR_specificNMR	12	0.830158	0.305711	0.00661754	9.95472	0.534464	0.336441	0.487721	0.373798	0.221197	FALSE
Albumin	Albumin	Fluid balance	L12_HAIRLOSS_NONSCARNAS	Other and unspecified nonscarring hair loss	XII Diseases of the skin and subcutaneous tissue (L12_)	MR_sentinels	98	1.28363	0.472669	0.0066136	112.414	0.135616	0.336441	0.750738	0.724472	0.302686	FALSE
GlycA	Glycoprotein Acetyls	Inflammation	E4_AMINOTRANSPORT	Disorders of amino-acid transport	IV Endocrine, nutritional and metabolic diseases (E4_)	MR_sentinels	138	1.71204	0.630825	0.00664811	111.14	0.948671	0.336441	1.11334	0.945292	0.240946	FALSE
Val	Valine	Amino acids	AUD	Alcohol use disorder, ICD-based	V Mental and behavioural disorders (F5_)	MR_leadvarsCS	104	-0.189345	0.0697915	0.00666748	142.161	0.00640963	0.33666	-0.172307	0.136246	0.208871	FALSE
Citrate	Citrate	Glycolysis related metabolites	H7_OPTNEUROTH	Other disorders of optic [2nd] nerve and visual pathways	VII Diseases of the eye and adnexa (H7_)	MR_specificNMR_specificPhenome	33	0.51968	0.191547	0.00666627	40.3788	0.146962	0.33666	0.762475	0.26435	0.00707388	FALSE
GlycA	Glycoprotein Acetyls	Inflammation	D3_COAGDEFNAS	Other and unspecified coagulation defects	III Diseases of the blood and blood-forming organs and certain disorders involving the immune mechanism (D3_)	MR_specificNMR_specificPhenome	26	1.50164	0.553469	0.00666481	32.3295	0.148696	0.33666	1.59069	1.62103	0.336243	FALSE
Ile	Isoleucine	Amino acids	I9_HEARTFAIL_AND_CHD	Heart failure and coronary heart disease	Cardiometabolic endpoints	MR_specificNMR_specificPhenome	11	0.422667	0.15582	0.00667711	4.92714	0.895992	0.336893	0.394022	0.237499	0.131481	FALSE
His	Histidine	Amino acids	C3_TESTIS_EXALLC	Malignant neoplasm of testis (controls excluding all cancers)	II Neoplasms, from cancer register (ICD-O-3)	MR_sentinels	44	1.01782	0.375388	0.00670022	37.329	0.714945	0.337805	1.28741	0.645475	0.0526126	FALSE
Citrate	Citrate	Glycolysis related metabolites	D3_NONHEREDHYPOGAMMA	Nonhereditary hypogammaglobulinemia	III Diseases of the blood and blood-forming organs and certain disorders involving the immune mechanism (D3_)	MR_sentinels	86	-1.0217	0.376959	0.00672081	84.0131	0.509884	0.33784	-2.0855	0.733798	0.00562468	FALSE
Val	Valine	Amino acids	I9_PHLETHROMBDVTLOW	DVT of lower extremities	IX Diseases of the circulatory system (I9_)	MR_sentinels	75	-0.309794	0.114285	0.00671384	121.647	0.000406187	0.33784	-0.166409	0.193641	0.392949	FALSE
Leu	Leucine	Amino acids	I9_HYPTENSHD	Hypertensive Heart Disease	IX Diseases of the circulatory system (I9_)	MR_leadvarsCS	56	0.349278	0.128854	0.00671531	115.507	3.44073e-06	0.33784	0.0462302	0.199838	0.817926	FALSE
Leu	Leucine	Amino acids	E4_FH	Familial hypercholesterolemia	IV Endocrine, nutritional and metabolic diseases (E4_)	MR_leadvarsCS	55	0.42284	0.156009	0.00672106	101.988	8.66253e-05	0.33784	0.500593	0.249657	0.0500688	FALSE
ApoB	Apolipoprotein B	Apolipoproteins	DRY_AMD	Dry age-related macular degeneration (includes geographic atrophy)	VII Diseases of the eye and adnexa (H7_)	MR_sentinels	49	-0.228456	0.0843175	0.00673903	73.8189	0.00972397	0.337984	-0.27248	0.118065	0.0254553	FALSE
LDL_C	LDL Cholesterol	Cholesterol	H7_VISIMPBILATERAL	Blindness or visual impairment, binocular	VII Diseases of the eye and adnexa (H7_)	MR_sentinels	50	1.31117	0.483855	0.0067315	52.5377	0.338661	0.337984	0.568942	0.624906	0.367138	FALSE
Phe	Phenylalanine	Amino acids	CD2_BENIGN_BONE_CARTILAGE_NOS	Benign neoplasm: Bone and articular cartilage, unspecified	II Neoplasms from hospital discharges (CD2_)	MR_leadvarsCS	20	1.71129	0.631544	0.00673467	14.8793	0.730238	0.337984	1.15473	0.928359	0.229513	FALSE
Gly	Glycine	Amino acids	C_STROKE	STROKE	Comorbidities of Diabetes	MR_sentinels	99	-0.046223	0.0170648	0.0067554	151.635	0.000417672	0.338552	-0.0293288	0.0186379	0.118833	FALSE
His	Histidine	Amino acids	CAMPYLOENTERITIS	Campylobacter enteritis	I Certain infectious and parasitic diseases (AB1_)	MR_leadvarsCS	66	-0.714163	0.263922	0.00681074	63.5037	0.529347	0.339298	-0.621965	0.46917	0.189661	FALSE
Creatinine	Creatinine	Fluid balance	DM_NEOVASCULAR_GLAUCOMA	Neovascular glaucoma	Diabetes endpoints	MR_specificNMR_specificPhenome	135	-0.610705	0.225621	0.00679418	127.301	0.646289	0.339298	-1.59855	0.590037	0.00763179	FALSE
Leu	Leucine	Amino acids	F5_ANXIETY	Other anxiety disorders	V Mental and behavioural disorders (F5_)	MR_leadvarsCS	56	-0.195534	0.0722461	0.00679969	78.2356	0.0214435	0.339298	-0.209591	0.116785	0.0783046	FALSE
Tyr	Tyrosine	Amino acids	K11_GASTRODUOULC	Gastroduodenal ulcer	XI Diseases of the digestive system (K11_)	MR_leadvarsCS	96	0.151762	0.05605	0.00677682	103.352	0.262035	0.339298	0.260196	0.0874713	0.0037276	FALSE
Albumin	Albumin	Fluid balance	AD_LO_EXMORE	Alzheimer‚Äôs disease (Late onset) (more control exclusions)	Neurological endpoints	MR_leadvarsCS	140	0.22164	0.0818875	0.00679685	176.682	0.0169101	0.339298	0.0203525	0.127288	0.873199	FALSE
Gln	Glutamine	Amino acids	H7_IRIDOCYC_ANTER	Anterior Iridocyclitis	VII Diseases of the eye and adnexa (H7_)	MR_specificNMR	56	0.375508	0.13876	0.00680646	51.3952	0.613153	0.339298	0.324485	0.377454	0.393774	FALSE
Leu	Leucine	Amino acids	G6_MS	MS-disease / Multiple Sclerosis	VI Diseases of the nervous system (G6_)	MR_leadvarsCS	55	0.544989	0.201389	0.00680684	82.1952	0.00799942	0.339298	0.569738	0.31736	0.0783182	FALSE
Gly	Glycine	Amino acids	Q17_OTHER_CONGEN_MALFO_UPPER_ALIME_TRACT	Other congenital malformations of upper alimentary tract	XVII Congenital malformations, deformations and chromosomal abnormalities (Q17)	MR_specificNMR_specificPhenome	32	1.47261	0.544021	0.00679144	24.8366	0.774977	0.339298	1.7998	0.682333	0.0130999	FALSE
Gly	Glycine	Amino acids	L12_ERYTHRO_KELA	Universal erythroderma, KELA reimbursement	XII Diseases of the skin and subcutaneous tissue (L12_)	MR_specificNMR	42	1.01333	0.374604	0.00682879	33.9521	0.774331	0.339945	1.54736	0.513166	0.00444427	FALSE
Leu	Leucine	Amino acids	Q17_CONGEN_MALFO_PULMONARY_TRICU_VALVES	Congenital malformations of pulmonary and tricuspid valves	XVII Congenital malformations, deformations and chromosomal abnormalities (Q17)	MR_leadvarsCS	56	1.47833	0.546594	0.00683817	52.4499	0.572657	0.34016	1.6632	0.878368	0.0636531	FALSE
Gly	Glycine	Amino acids	I9_ANGINA	Angina pectoris	IX Diseases of the circulatory system (I9_)	MR_specificNMR_specificPhenome	32	-0.171909	0.0635761	0.00685124	42.0894	0.0883281	0.340447	-0.105464	0.0829382	0.213287	FALSE
Acetoacetate	Acetoacetate	Ketone bodies	M13_SOFTTISSUE	Soft tissue disorders	XIII Diseases of the musculoskeletal system and connective tissue (M13_)	MR_leadvarsCS	19	-0.159275	0.0589098	0.006857	21.5333	0.253367	0.340447	-0.126705	0.114837	0.285249	FALSE
Ile	Isoleucine	Amino acids	C3_THYROID_GLAND_EXALLC	Malignant neoplasm of thyroid gland (controls excluding all cancers)	II Neoplasms, from cancer register (ICD-O-3)	MR_specificNMR	12	0.979863	0.362428	0.00685916	7.53707	0.754074	0.340447	1.29852	0.540056	0.0370349	FALSE
Leu	Leucine	Amino acids	H7_HYPERMETRO	Hypermetropia	VII Diseases of the eye and adnexa (H7_)	MR_specificNMR	12	-1.0885	0.402757	0.0068797	12.4964	0.327511	0.340459	-1.38409	0.505127	0.0208297	FALSE
Glucose	Glucose	Glycolysis related metabolites	FE_STRICT	Focal epilepsy, strict definition	VI Diseases of the nervous system (G6_)	MR_leadvarsCS	78	-0.261688	0.0968227	0.00687683	81.3356	0.345858	0.340459	-0.0703296	0.229032	0.759628	FALSE
Ala	Alanine	Amino acids	C3_COLORECTAL_EXALLC	Colorectal cancer (controls excluding all cancers)	II Neoplasms, from cancer register (ICD-O-3)	MR_leadvarsCS	165	-0.173861	0.0643248	0.00687436	214.188	0.00514104	0.340459	-0.341291	0.120476	0.00519632	FALSE
Ala	Alanine	Amino acids	THYROTOXICOSIS	Thyrotoxicosis	Comorbidities of Gastrointestinal endpoints	MR_leadvarsCS	164	0.166105	0.0614575	0.00687648	221.602	0.0015475	0.340459	0.233666	0.115875	0.0453958	FALSE
Pyruvate	Pyruvate	Glycolysis related metabolites	H7_CHOROIDOTH	Other disorders of choroid	VII Diseases of the eye and adnexa (H7_)	MR_sentinels	48	-0.965714	0.357721	0.00694171	36.1594	0.874446	0.340514	-1.43511	0.584648	0.0179445	FALSE
Pyruvate	Pyruvate	Glycolysis related metabolites	CD2_BENIGN_SALIVARY_KNOWN	Benign neoplasm: salivary glands, exclude unknown (D119)	II Neoplasms from hospital discharges (CD2_)	MR_specificNMR_specificPhenome	23	-0.679054	0.251366	0.0069036	19.7513	0.598593	0.340514	-0.332611	0.431	0.448878	FALSE
His	Histidine	Amino acids	F5_MOODOTH	Other and unspecified mood [affective] disorders	V Mental and behavioural disorders (F5_)	MR_leadvarsCS	66	-0.449081	0.166305	0.0069266	79.0671	0.112742	0.340514	-0.129688	0.294295	0.660933	FALSE
GlycA	Glycoprotein Acetyls	Inflammation	K11_ALCOLIV	Alcoholic liver disease	XI Diseases of the digestive system (K11_)	MR_leadvarsCS	194	-0.212423	0.0786308	0.0069023	207.348	0.227626	0.340514	-0.245597	0.12073	0.0432997	FALSE
Gly	Glycine	Amino acids	I9_MI_STRICT	Myocardial infarction, strict	IX Diseases of the circulatory system (I9_)	MR_specificNMR	42	-0.17286	0.0640182	0.00693035	54.3652	0.0789168	0.340514	-0.125751	0.0876703	0.15924	FALSE
Gly	Glycine	Amino acids	K11_GULC	Gastric ulcer	XI Diseases of the digestive system (K11_)	MR_sentinels	99	-0.0826812	0.0306263	0.00694054	93.7615	0.602341	0.340514	-0.0717822	0.034016	0.0374099	FALSE
GlycA	Glycoprotein Acetyls	Inflammation	J10_ASTHMA_EXMORE	Asthma (more control exclusions)	X Diseases of the respiratory system (J10_)	MR_specificNMR	37	0.257933	0.0954708	0.00689875	55.5175	0.0198776	0.340514	0.593376	0.327855	0.0789091	FALSE
GlycA	Glycoprotein Acetyls	Inflammation	M13_SOFTTISSUEOTH	Other soft tissue disorders, not elsewhere classified	XIII Diseases of the musculoskeletal system and connective tissue (M13_)	MR_specificNMR_specificPhenome	26	0.278578	0.103151	0.00691986	33.598	0.116784	0.340514	0.569592	0.294519	0.0649924	FALSE
Lactate	Lactate	Glycolysis related metabolites	C3_BASAL_CELL_CARCINOMA_EXALLC	Basal cell carcinoma (controls excluding all cancers)	II Neoplasms, from cancer register (ICD-O-3)	MR_sentinels	39	0.307152	0.113747	0.00692772	78.7457	0.000114427	0.340514	0.182914	0.28881	0.53041	FALSE
Val	Valine	Amino acids	E4_OVARDYS	Ovarian dysfunction	IV Endocrine, nutritional and metabolic diseases (E4_)	MR_leadvarsCS	103	0.437939	0.162133	0.00691104	116.049	0.161585	0.340514	0.405163	0.312266	0.197417	FALSE
Gln	Glutamine	Amino acids	CHRONOTH	Other Crohn's disease	Gastrointestinal endpoints	MR_specificNMR	56	0.653902	0.242191	0.00693508	34.5185	0.986139	0.340514	0.682006	0.658281	0.3048	FALSE
GlycA	Glycoprotein Acetyls	Inflammation	C3_MACROGLOBULINEMIA_EXALLC	Waldenstrom macroglobulinemia, lymphoplasmacytic lymphoma (controls excluding all cancers)	II Neoplasms, from cancer register (ICD-O-3)	MR_sentinels	138	1.13039	0.418671	0.00693479	136.192	0.503441	0.340514	1.35677	0.625907	0.0319232	FALSE
LDL_C	LDL Cholesterol	Cholesterol	N14_DIALYSIS	Dialysis	XIV Diseases of the genitourinary system (N14_)	MR_sentinels	50	-0.491271	0.182077	0.00697258	67.0923	0.0439182	0.340783	-0.305675	0.239735	0.208428	FALSE
Tyr	Tyrosine	Amino acids	H8_EXT_INFNAS	Other infective otitis externa	VIII Diseases of the ear and mastoid process (H8_)	MR_specificNMR	23	0.487965	0.180829	0.00696551	22.3246	0.440662	0.340783	0.693746	0.226975	0.00599379	FALSE
Tyr	Tyrosine	Amino acids	OSTPOPATFRCTURE_POSTEMENO	Postmenopausal osteoporosis with pathological fracture	Rheuma endpoints	MR_specificNMR	23	0.533968	0.197898	0.00697172	13.3606	0.922614	0.340783	0.619915	0.250256	0.0218294	FALSE
Tyr	Tyrosine	Amino acids	K11_DISOESINOTH	Disorders of oesophagus in diseases classified elsewhere	XI Diseases of the digestive system (K11_)	MR_leadvarsCS	96	0.612353	0.226921	0.00696459	101.942	0.294608	0.340783	1.02859	0.354379	0.00461198	FALSE
Leu	Leucine	Amino acids	I9_RBBB	Right bundle-branch block	IX Diseases of the circulatory system (I9_)	MR_sentinels	43	0.81541	0.302148	0.00696093	45.2965	0.336134	0.340783	0.705185	0.551404	0.208127	FALSE
Acetoacetate	Acetoacetate	Ketone bodies	CD2_BENIGN_MELANOCYTIC_SCALPNECK	Melanocytic naevi of scalp and neck	II Neoplasms from hospital discharges (CD2_)	MR_leadvarsCS	19	-1.5505	0.574858	0.00699285	11.568	0.86872	0.341029	-1.40159	1.09426	0.217444	FALSE
Albumin	Albumin	Fluid balance	Q17_OTHER_CONGEN_MALFO_SKIN	Other congenital malformations of skin	XVII Congenital malformations, deformations and chromosomal abnormalities (Q17)	MR_leadvarsCS	149	0.408567	0.151468	0.00698874	151.597	0.402808	0.341029	0.421529	0.24	0.0811079	FALSE
Lactate	Lactate	Glycolysis related metabolites	L12_VITILIGO	Vitiligo	XII Diseases of the skin and subcutaneous tissue (L12_)	MR_leadvarsCS	42	1.71905	0.637341	0.00699202	48.1846	0.204976	0.341029	3.99195	1.51974	0.0121607	FALSE
Lactate	Lactate	Glycolysis related metabolites	CD2_INSITU_MELANOMA_EXALLC	Melanoma in situ (controls excluding all cancers)	II Neoplasms from hospital discharges (CD2_)	MR_leadvarsCS	42	1.03457	0.38361	0.00699809	57.3872	0.046064	0.341036	0.828201	0.944429	0.38576	FALSE
Albumin	Albumin	Fluid balance	ASTHMA_CHILD_EXMORE	Childhood asthma (age<16) (more control exclusions)	Asthma and related endpoints	MR_specificNMR	53	-0.453566	0.168195	0.00700375	62.8857	0.143378	0.341064	-0.108628	0.354382	0.760451	FALSE
Acetate	Acetate	Ketone bodies	M13_MENISCUSDERANGEMENTS	Meniscus derangement	XIII Diseases of the musculoskeletal system and connective tissue (M13_)	MR_leadvarsCS	21	-0.257724	0.0955804	0.00700911	23.1766	0.280205	0.341078	-0.0140731	0.158931	0.930367	FALSE
Gln	Glutamine	Amino acids	L12_INFECT_DERM	Infective dermatitis	XII Diseases of the skin and subcutaneous tissue (L12_)	MR_leadvarsCS	166	-0.172482	0.0639959	0.00703454	172.396	0.33078	0.342067	-0.248598	0.0923607	0.0078484	FALSE
GlycA	Glycoprotein Acetyls	Inflammation	M13_DORSOPATHY	Dorsopathies	XIII Diseases of the musculoskeletal system and connective tissue (M13_)	MR_specificNMR	41	0.197006	0.0731092	0.0070457	84.9985	4.37877e-05	0.342114	0.468414	0.243546	0.0617635	FALSE
Leu	Leucine	Amino acids	C3_THYROID_GLAND_EXALLC	Malignant neoplasm of thyroid gland (controls excluding all cancers)	II Neoplasms, from cancer register (ICD-O-3)	MR_specificNMR_specificPhenome	11	0.960728	0.356519	0.00704417	8.55714	0.574583	0.342114	1.0875	0.429459	0.0321166	FALSE
Gln	Glutamine	Amino acids	H7_DISORDERLENSNAS	Other specified and unspecified disorders of lens	VII Diseases of the eye and adnexa (H7_)	MR_specificNMR	56	-2.11501	0.785507	0.00709092	58.1976	0.358498	0.342523	-4.90733	2.12688	0.0248999	FALSE
ApoB	Apolipoprotein B	Apolipoproteins	L12_HAIRLOSSSCAR	Cicatricial alopecia [scarring hair loss]	XII Diseases of the skin and subcutaneous tissue (L12_)	MR_leadvarsCS	67	-0.908854	0.337526	0.00708775	39.6465	0.995837	0.342523	-0.933862	0.478313	0.0551994	FALSE
Glucose	Glucose	Glycolysis related metabolites	U22_COVID19_SUSPECTED	Covid-19 suspected case	XXII Codes for special purposes (U22_)	MR_specificNMR_specificPhenome	18	-0.787613	0.29247	0.00708192	16.1379	0.514079	0.342523	-0.247529	0.703104	0.729393	FALSE
Creatinine	Creatinine	Fluid balance	L12_URTICA_ALLERG	Allergic urticaria	XII Diseases of the skin and subcutaneous tissue (L12_)	MR_specificNMR	179	-0.340269	0.126413	0.00710842	163.188	0.780042	0.342523	-0.215014	0.309589	0.488269	FALSE
Val	Valine	Amino acids	O15_DELIV_FORCEP_VAC	Single delivery by forceps and vacuum extractor	XV Pregnancy, childbirth and the puerperium (O15_)	MR_leadvarsCS	86	-0.239088	0.0888053	0.00709678	66.2236	0.934497	0.342523	-0.190221	0.169567	0.265142	FALSE
Tyr	Tyrosine	Amino acids	M13_CERVICDISC	Cervical disc disorders	XIII Diseases of the musculoskeletal system and connective tissue (M13_)	MR_specificNMR	22	0.193311	0.0718012	0.00709584	25.4231	0.229306	0.342523	0.26022	0.0899374	0.00898644	FALSE
bOHbutyrate	3-Hydroxybutyrate	Ketone bodies	N14_HYPERTROPHYBREAST	Hypertrophy of breast	XIV Diseases of the genitourinary system (N14_)	MR_sentinels	23	0.528895	0.196469	0.00710242	39.5276	0.0122697	0.342523	0.776813	0.399075	0.0650918	FALSE
Glucose	Glucose	Glycolysis related metabolites	E4_HYPOOSMNAT	Hypo-osmolality and hyponatraemia	IV Endocrine, nutritional and metabolic diseases (E4_)	MR_specificNMR_specificPhenome	18	0.718583	0.266969	0.00711028	7.70289	0.972494	0.342523	0.521926	0.639565	0.426447	FALSE
His	Histidine	Amino acids	L12_HIRSUTISM	Hirsutism in women	XII Diseases of the skin and subcutaneous tissue (L12_)	MR_sentinels	47	0.998107	0.370689	0.00709038	50.6379	0.295567	0.342523	1.45884	0.632691	0.0257868	FALSE
Acetoacetate	Acetoacetate	Ketone bodies	N14_GALACTORRHEA	Galactorrhea	XIV Diseases of the genitourinary system (N14_)	MR_sentinels	14	2.62126	0.973833	0.00710909	13.1403	0.437035	0.342523	2.65562	2.02802	0.214896	FALSE
GlycA	Glycoprotein Acetyls	Inflammation	SLE_OTH	Other forms of systemic lupus erythematosus	Rheuma endpoints	MR_specificNMR_specificPhenome	26	3.19003	1.18448	0.00707709	17.6668	0.856203	0.342523	5.61856	3.43577	0.115033	FALSE
Albumin	Albumin	Fluid balance	G6_MYOMUSCINOTH	Disorders of myoneural junction and muscle in diseases classified elsewhere	VI Diseases of the nervous system (G6_)	MR_leadvarsCS	149	-0.971166	0.360899	0.00712467	134.822	0.773647	0.34274	-0.883519	0.570193	0.12341	FALSE
His	Histidine	Amino acids	E4_OBESITYXTRMALV	Extreme obesity with alveolar hypoventilation	IV Endocrine, nutritional and metabolic diseases (E4_)	MR_sentinels	47	-0.646811	0.240366	0.00712499	34.1466	0.901523	0.34274	-0.98315	0.413666	0.0217836	FALSE
Acetate	Acetate	Ketone bodies	G6_BELLPA	Bell's palsy	VI Diseases of the nervous system (G6_)	MR_sentinels	16	-0.721526	0.268244	0.00714927	16.7297	0.335276	0.342916	-0.336141	0.633563	0.60404	FALSE
Gln	Glutamine	Amino acids	H7_BLEPHAROCHALASIS	Blepharochalasis	VII Diseases of the eye and adnexa (H7_)	MR_sentinels	125	0.123327	0.0458536	0.00715419	144.951	0.096138	0.342916	0.207606	0.0638916	0.00149184	FALSE
Gln	Glutamine	Amino acids	H7_ALLERGICCONJUNCTIVITIS	Allergic conjunctivitis	VII Diseases of the eye and adnexa (H7_)	MR_specificNMR	56	0.236345	0.0878589	0.00714404	69.17	0.0947245	0.342916	0.282655	0.241133	0.246265	FALSE
Albumin	Albumin	Fluid balance	H8_PERFORATION	Perforation of tympanic membrane	VIII Diseases of the ear and mastoid process (H8_)	MR_sentinels	98	0.291983	0.108553	0.00714977	106.605	0.23712	0.342916	0.411882	0.163151	0.0132247	FALSE
Albumin	Albumin	Fluid balance	FE_STRICT	Focal epilepsy, strict definition	VI Diseases of the nervous system (G6_)	MR_specificNMR	56	0.369995	0.137563	0.0071528	49.858	0.670869	0.342916	0.409428	0.290816	0.164904	FALSE
Pyruvate	Pyruvate	Glycolysis related metabolites	E4_METABONAS	Metabolic disorder, other/unspecified	IV Endocrine, nutritional and metabolic diseases (E4_)	MR_specificNMR_specificPhenome	23	-4.03758	1.5017	0.00717382	23.4277	0.377927	0.343121	-3.10527	2.59782	0.245281	FALSE
Lactate	Lactate	Glycolysis related metabolites	K11_DIAHER	Diaphragmatic hernia	XI Diseases of the digestive system (K11_)	MR_sentinels	39	0.265606	0.0987713	0.00716452	41.946	0.303701	0.343121	0.278305	0.251908	0.276385	FALSE
Val	Valine	Amino acids	K11_CD_STRICT2	Crohn disease (strict definition, require KELA, min 2 HDR)	XI Diseases of the digestive system (K11_)	MR_leadvarsCS	105	0.500776	0.186249	0.00717206	131.167	0.0370362	0.343121	0.754503	0.359608	0.0383404	FALSE
Gln	Glutamine	Amino acids	J10_TONSILLECTOMY	Tonsillectomy and adenotomy	X Diseases of the respiratory system (J10_)	MR_sentinels	125	-0.0737436	0.0274318	0.0071828	149.766	0.0574552	0.343164	-0.0091	0.0378404	0.810355	FALSE
Ile	Isoleucine	Amino acids	C3_STOMACH_NEUROENDOCRINE_EXALLC	Neuroendocrine tumor and carcinoma of stomach (controls excluding all cancers)	II Neoplasms, from cancer register (ICD-O-3)	MR_specificNMR_specificPhenome	11	4.18562	1.55707	0.00718493	11.1823	0.343492	0.343164	4.19727	2.52625	0.130987	FALSE
His	Histidine	Amino acids	K11_PULPITIS_1_ONLYAVO	Dental pulpitis 1, only avohilmo	XI Diseases of the digestive system (K11_)	MR_specificNMR_specificPhenome	14	-0.161705	0.0601919	0.00722064	7.36747	0.882235	0.344379	-0.275956	0.1173	0.0365413	FALSE
Citrate	Citrate	Glycolysis related metabolites	E4_CARBO	Other disorders of carbohydrate metabolism	IV Endocrine, nutritional and metabolic diseases (E4_)	MR_specificNMR_specificPhenome	33	1.91507	0.712796	0.00721605	42.5859	0.0999796	0.344379	1.7628	1.01147	0.0912808	FALSE
Lactate	Lactate	Glycolysis related metabolites	K11_PARODON_OPER	Parodontitis or operation codes	XI Diseases of the digestive system (K11_)	MR_specificNMR	13	-0.411174	0.15316	0.00726148	13.0748	0.363626	0.345345	-0.355571	0.47667	0.47134	FALSE
Phe	Phenylalanine	Amino acids	N14_FIOTHNAS	Female infertility, cervigal, vaginal, other or unspecified origin	XIV Diseases of the genitourinary system (N14_)	MR_sentinels	15	-0.251711	0.0937438	0.00725094	14.4477	0.416917	0.345345	-0.206687	0.149564	0.190281	FALSE
Creatinine	Creatinine	Fluid balance	AB1_BACT_INTEST_OTH	Other bacterial intestinal infections	I Certain infectious and parasitic diseases (AB1_)	MR_specificNMR_specificPhenome	135	0.275985	0.102802	0.00726107	137.841	0.392407	0.345345	0.286212	0.26994	0.29094	FALSE
Leu	Leucine	Amino acids	G6_MONOOTHUNS	Other and unspecified mononeuropathies, also in other diseases	VI Diseases of the nervous system (G6_)	MR_leadvarsCS	56	0.778944	0.290141	0.00725929	64.9906	0.167766	0.345345	0.795997	0.468592	0.0951311	FALSE
Acetate	Acetate	Ketone bodies	M13_WEGENER	Wegener granulomatosis	XIII Diseases of the musculoskeletal system and connective tissue (M13_)	MR_sentinels	16	-2.00685	0.747937	0.00729246	11.1122	0.7446	0.3458	-3.31024	1.73264	0.0767657	FALSE
Pyruvate	Pyruvate	Glycolysis related metabolites	F5_MIXEDDEV	Mixed specific developmental disorders	V Mental and behavioural disorders (F5_)	MR_leadvarsCS	62	-0.72267	0.269353	0.00729681	59.6555	0.524764	0.3458	-0.826597	0.429306	0.0589192	FALSE
GlycA	Glycoprotein Acetyls	Inflammation	J10_ACUTEUPPERINFEC	Acute upper respiratory infections of multiple and unspecified sites	X Diseases of the respiratory system (J10_)	MR_sentinels	138	0.0676271	0.0252038	0.00729189	163.287	0.0622429	0.3458	0.0282501	0.0376255	0.454055	FALSE
Glucose	Glucose	Glycolysis related metabolites	E4_HYPERCHOL	Pure hypercholesterolaemia	IV Endocrine, nutritional and metabolic diseases (E4_)	MR_specificNMR	32	0.309391	0.115276	0.00727661	54.6013	0.00553138	0.3458	0.527701	0.335519	0.126256	FALSE
Leu	Leucine	Amino acids	E4_LIPOPROTNAS	Disorder of lipoprotein metabolism, unspecified	IV Endocrine, nutritional and metabolic diseases (E4_)	MR_leadvarsCS	55	0.42678	0.159049	0.00728956	89.9536	0.00154339	0.3458	0.112834	0.248568	0.651728	FALSE
ApoB	Apolipoprotein B	Apolipoproteins	L12_ACTINKERA	Actinic keratosis	XII Diseases of the skin and subcutaneous tissue (L12_)	MR_leadvarsCS	67	-0.127819	0.0476566	0.00731647	71.89	0.289173	0.346487	-0.2232	0.0657181	0.00116931	FALSE
GlycA	Glycoprotein Acetyls	Inflammation	E4_DISPUB	Disorders of puberty	IV Endocrine, nutritional and metabolic diseases (E4_)	MR_sentinels	138	0.54601	0.203684	0.00734738	122.302	0.810898	0.347705	0.265194	0.305146	0.386339	FALSE
Phe	Phenylalanine	Amino acids	N14_ENDOMETRIOSIS_OVARY	Endometriosis of ovary	XIV Diseases of the genitourinary system (N14_)	MR_sentinels	14	-0.37627	0.140429	0.00737479	15.521	0.275968	0.347863	-0.287018	0.221438	0.219296	FALSE
Ile	Isoleucine	Amino acids	AUTOIMMUNE_NONTHYROID	Autoimmune diseases excluding thyroid diseases	Diseases marked as autimmune origin	MR_sentinels	29	0.163511	0.061019	0.00736954	36.1017	0.140026	0.347863	0.149199	0.122865	0.235132	FALSE
Creatinine	Creatinine	Fluid balance	CD2_BENIGN_BREAST	Benign neoplasm of breast	II Neoplasms from hospital discharges (CD2_)	MR_leadvarsCS	252	0.230422	0.0859994	0.00737664	255.459	0.409997	0.347863	0.0312752	0.197853	0.874527	FALSE
Tyr	Tyrosine	Amino acids	G6_MYOPOTHUNS	Other and unspecified myopathies	VI Diseases of the nervous system (G6_)	MR_leadvarsCS	96	0.290624	0.108441	0.00736189	108.635	0.160276	0.347863	0.423398	0.167519	0.013158	FALSE
Acetate	Acetate	Ketone bodies	Q17_CONGEN_MALFO_GENITAL_ORGANS	Congenital malformations of genital organs	XVII Congenital malformations, deformations and chromosomal abnormalities (Q17)	MR_sentinels	16	0.912997	0.340749	0.00737572	22.5289	0.0946669	0.347863	2.3394	0.698408	0.00476763	FALSE
His	Histidine	Amino acids	C3_NSCLC_ADENO_EXALLC	Non-small cell lung cancer, adenocarcinoma (controls excluding all cancers)	II Neoplasms, from cancer register (ICD-O-3)	MR_sentinels	47	-0.531474	0.198439	0.00740023	49.7531	0.326266	0.347997	-0.516093	0.342681	0.139044	FALSE
Acetate	Acetate	Ketone bodies	K11_PULPITIS_1_ONLYAVO	Dental pulpitis 1, only avohilmo	XI Diseases of the digestive system (K11_)	MR_leadvarsCS	21	-0.160506	0.0599197	0.00739114	28.918	0.0893862	0.347997	-0.0694875	0.105481	0.517949	FALSE
Val	Valine	Amino acids	G6_MIGRAINE_WITH_AURA_TRIPTAN	Migraine with aura and triptan purchases	VI Diseases of the nervous system (G6_)	MR_specificNMR_specificPhenome	27	0.545392	0.203632	0.00739935	15.954	0.937304	0.347997	0.34265	0.343167	0.327608	FALSE
Val	Valine	Amino acids	G6_MENINGVIR	Viral meningitis	VI Diseases of the nervous system (G6_)	MR_sentinels	76	1.65591	0.618259	0.0073986	63.5142	0.825179	0.347997	2.38819	1.0231	0.0222988	FALSE
Acetone	Acetone	Ketone bodies	O15_DELIV_CAESAR	Single delivery by caesarean section	XV Pregnancy, childbirth and the puerperium (O15_)	MR_leadvarsCS	27	0.287026	0.107184	0.00740878	20.2543	0.779354	0.348156	0.231458	0.189107	0.23238	FALSE
Leu	Leucine	Amino acids	DRY_AMD	Dry age-related macular degeneration (includes geographic atrophy)	VII Diseases of the eye and adnexa (H7_)	MR_leadvarsCS	54	-0.276189	0.103208	0.00745004	52.5452	0.491801	0.349605	-0.429596	0.163256	0.0111639	FALSE
Leu	Leucine	Amino acids	M13_DISCITIS	Discitis, unspecified	XIII Diseases of the musculoskeletal system and connective tissue (M13_)	MR_sentinels	43	1.20097	0.448758	0.00744586	38.4574	0.627265	0.349605	2.33254	0.810916	0.00635519	FALSE
Glucose	Glucose	Glycolysis related metabolites	I9_NONISCHCARDMYOP	Non-ischemic cardiomyopathy	IX Diseases of the circulatory system (I9_)	MR_leadvarsCS	77	-0.222354	0.0831123	0.00746521	86.9795	0.18288	0.349878	-0.482448	0.195065	0.0156518	FALSE
Leu	Leucine	Amino acids	M13_SOFTTISSUE	Soft tissue disorders	XIII Diseases of the musculoskeletal system and connective tissue (M13_)	MR_leadvarsCS	56	0.100031	0.0373937	0.00747151	95.1266	0.000637216	0.349878	0.0620921	0.0600587	0.305811	FALSE
Leu	Leucine	Amino acids	J10_SINUSITIS	Acute sinusitis	X Diseases of the respiratory system (J10_)	MR_specificNMR_specificPhenome	11	0.299169	0.111831	0.00746888	6.22134	0.796337	0.349878	0.357216	0.135183	0.0268052	FALSE
LDL_C	LDL Cholesterol	Cholesterol	N14_DIALYSIS	Dialysis	XIV Diseases of the genitourinary system (N14_)	MR_leadvarsCS	65	-0.385557	0.144171	0.00748845	71.1646	0.251585	0.350183	-0.361582	0.193332	0.0660937	FALSE
Ile	Isoleucine	Amino acids	H8_OTHHEARINGLOSS	Other hearing loss	VIII Diseases of the ear and mastoid process (H8_)	MR_specificNMR_specificPhenome	11	0.465522	0.17407	0.00748764	3.88426	0.952417	0.350183	0.375861	0.266908	0.192663	FALSE
Lactate	Lactate	Glycolysis related metabolites	N14_URETHRALSTRICT	Urethral stricture	XIV Diseases of the genitourinary system (N14_)	MR_leadvarsCS	42	0.67234	0.251452	0.00749908	22.6194	0.991191	0.350436	0.0395345	0.611148	0.948744	FALSE
Creatinine	Creatinine	Fluid balance	E4_GRAVES_OPHT_STRICT	Graves ophthalmopathy, strict	IV Endocrine, nutritional and metabolic diseases (E4_)	MR_sentinels	178	-0.648838	0.242753	0.00752136	155.784	0.872922	0.350627	-0.990358	0.567259	0.0825794	FALSE
Phe	Phenylalanine	Amino acids	N14_FEMALEINFERT	Female infertility	XIV Diseases of the genitourinary system (N14_)	MR_leadvarsCS	18	-0.248557	0.0929883	0.0075179	22.4228	0.168999	0.350627	-0.28499	0.140443	0.0594112	FALSE
GlycA	Glycoprotein Acetyls	Inflammation	D3_SARCOIDOSIS	Sarcoidosis	III Diseases of the blood and blood-forming organs and certain disorders involving the immune mechanism (D3_)	MR_sentinels	138	0.217514	0.0813832	0.00752408	205.124	0.000147178	0.350627	0.12523	0.12188	0.306014	FALSE
GlycA	Glycoprotein Acetyls	Inflammation	M13_CERVICDISC	Cervical disc disorders	XIII Diseases of the musculoskeletal system and connective tissue (M13_)	MR_specificNMR	40	0.340584	0.127401	0.00751033	41.9723	0.3433	0.350627	0.416406	0.43115	0.340248	FALSE
Acetoacetate	Acetoacetate	Ketone bodies	I9_CVD_HARD	Hard cardiovascular diseases	Cardiometabolic endpoints	MR_leadvarsCS	19	0.239017	0.0894394	0.00753129	26.6277	0.0862489	0.35072	0.250309	0.175056	0.170874	FALSE
Albumin	Albumin	Fluid balance	N14_BARTHOOTHNAS	Other and unspecified disease of Bartholin gland	XIV Diseases of the genitourinary system (N14_)	MR_sentinels	96	-0.591564	0.221618	0.00760096	108.403	0.164058	0.35075	-0.568497	0.343463	0.101221	FALSE
Val	Valine	Amino acids	ST19_TOXIC_EFFECT_ETHAN	Toxic effect of ethanol	Alcohol related diseases	MR_sentinels	76	-0.573441	0.214843	0.00760511	89.7854	0.117111	0.35075	-0.694487	0.366924	0.0623052	FALSE
Creatinine	Creatinine	Fluid balance	N14_CALCULOWER	Calculus of lower urinary tract	XIV Diseases of the genitourinary system (N14_)	MR_specificNMR	179	-0.534455	0.200033	0.0075439	257.853	8.48055e-05	0.35075	-0.339825	0.491066	0.489835	FALSE
Lactate	Lactate	Glycolysis related metabolites	AD_LO_EXMORE	Alzheimer‚Äôs disease (Late onset) (more control exclusions)	Neurological endpoints	MR_sentinels	39	-0.38027	0.142379	0.0075662	38.3704	0.452694	0.35075	-0.0831184	0.359105	0.818233	FALSE
ApoB	Apolipoprotein B	Apolipoproteins	COPD_INSUFFICIENCY	COPD-related respiratory insufficiency	Comorbidities of COPD	MR_leadvarsCS	67	-0.252954	0.0946726	0.0075428	88.4838	0.0338387	0.35075	-0.32317	0.134348	0.0190067	FALSE
LDL_C	LDL Cholesterol	Cholesterol	COPD_INSUFFICIENCY	COPD-related respiratory insufficiency	Comorbidities of COPD	MR_sentinels	50	-0.235294	0.0881371	0.00759329	48.0233	0.512686	0.35075	-0.227425	0.11614	0.0560328	FALSE
Val	Valine	Amino acids	ST19_FRACT_SHOUL_UPPER_ARM	Fracture of shoulder and upper arm	XIX Injury, poisoning and certain other consequences of external causes (ST19_)	MR_sentinels	76	-0.202793	0.0759547	0.00758694	111.534	0.00396991	0.35075	-0.264134	0.129144	0.044384	FALSE
Pyruvate	Pyruvate	Glycolysis related metabolites	L12_DERMATITISECZEMA	Dermatitis and eczema	XII Diseases of the skin and subcutaneous tissue (L12_)	MR_specificNMR_specificPhenome	23	-0.175397	0.0656868	0.00758056	26.0708	0.248653	0.35075	-0.124919	0.114441	0.287394	FALSE
GlycA	Glycoprotein Acetyls	Inflammation	M13_LOWBACKPAINORANDSCIATICA	Lower back pain or/and sciatica	XIII Diseases of the musculoskeletal system and connective tissue (M13_)	MR_sentinels	138	0.0699396	0.02619	0.00757458	203.866	0.000184163	0.35075	0.0801711	0.0394384	0.0440169	FALSE
Tyr	Tyrosine	Amino acids	PAIN	Pain (limb, back, neck, head abdominally)	Miscellaneous, not yet classified endpoints	MR_specificNMR_specificPhenome	19	0.0708574	0.0265442	0.00759847	20.8145	0.288873	0.35075	0.10495	0.0322753	0.00469447	FALSE
Tyr	Tyrosine	Amino acids	M13_KNEEDERANGEMENTS	Internal derangement of knee	XIII Diseases of the musculoskeletal system and connective tissue (M13_)	MR_leadvarsCS	96	0.100857	0.0377555	0.00755514	163.932	1.44823e-05	0.35075	0.0613995	0.0593184	0.303286	FALSE
Creatinine	Creatinine	Fluid balance	JOINTPAIN	Pain in joint	XIII Diseases of the musculoskeletal system and connective tissue (M13_)	MR_sentinels	177	0.114585	0.0429099	0.007577	252.103	0.000147269	0.35075	0.0750315	0.100604	0.456781	FALSE
bOHbutyrate	3-Hydroxybutyrate	Ketone bodies	K11_CD_STRICT2	Crohn disease (strict definition, require KELA, min 2 HDR)	XI Diseases of the digestive system (K11_)	MR_leadvarsCS	32	0.634561	0.237686	0.00759099	34.4661	0.305438	0.35075	0.450104	0.511221	0.385615	FALSE
Pyruvate	Pyruvate	Glycolysis related metabolites	CD2_BENIGN_MELANOCYTIC_UPPERLIMB	Melanocytic naevi of upper limb, including shoulder	II Neoplasms from hospital discharges (CD2_)	MR_leadvarsCS	62	0.701261	0.262561	0.00756592	62.5416	0.421251	0.35075	0.361454	0.41876	0.39149	FALSE
Gln	Glutamine	Amino acids	H7_DISORDERLENSNAS	Other specified and unspecified disorders of lens	VII Diseases of the eye and adnexa (H7_)	MR_specificNMR_specificPhenome	51	-2.217	0.830836	0.00762135	53.511	0.341069	0.350829	-4.75812	2.16382	0.0326324	FALSE
bOHbutyrate	3-Hydroxybutyrate	Ketone bodies	K11_DISLIVOTH	Other diseases of liver	XI Diseases of the digestive system (K11_)	MR_leadvarsCS	32	-0.569003	0.213253	0.00762565	80.8044	2.54848e-06	0.350829	-0.903692	0.451459	0.0544302	FALSE
Phe	Phenylalanine	Amino acids	N14_NEUROMUSCDYSBLADD	Neuromuscular dysfunction of bladder	XIV Diseases of the genitourinary system (N14_)	MR_sentinels	17	-0.488809	0.183204	0.00762782	4.7984	0.996668	0.350829	-0.379518	0.281801	0.198055	FALSE
Gln	Glutamine	Amino acids	KRA_PSY_EATING_EXMORE	KRA_PSY_EATING (more control exclusions)	Psychiatric endpoints from Katri R√§ikk√∂nen	MR_sentinels	125	-0.217881	0.081675	0.00763819	139.683	0.158976	0.350829	-0.226313	0.115205	0.051733	FALSE
Albumin	Albumin	Fluid balance	FE	Focal epilepsy	VI Diseases of the nervous system (G6_)	MR_sentinels	98	0.187619	0.0703291	0.00763665	100.282	0.389436	0.350829	0.183903	0.109296	0.0957012	FALSE
Albumin	Albumin	Fluid balance	Q17_OTHER_CONGEN_MALFO	Other congenital malformations	XVII Congenital malformations, deformations and chromosomal abnormalities (Q17)	MR_leadvarsCS	149	0.264623	0.0991779	0.00762673	146.696	0.514841	0.350829	0.312526	0.156618	0.0478402	FALSE
ApoB	Apolipoprotein B	Apolipoproteins	H7_CATARACTOTHER	Other cataract	VII Diseases of the eye and adnexa (H7_)	MR_leadvarsCS	67	-0.130739	0.0490174	0.00764842	112.839	0.000293065	0.351058	-0.157764	0.0697645	0.0270882	FALSE
Lactate	Lactate	Glycolysis related metabolites	L12_HYPETROPHICSCAR	Hypertrophic scar	XII Diseases of the skin and subcutaneous tissue (L12_)	MR_specificNMR	13	1.74348	0.653797	0.00765989	6.72195	0.875428	0.351344	1.3058	1.94816	0.51651	FALSE
bOHbutyrate	3-Hydroxybutyrate	Ketone bodies	OTHER_SYSTCON_FG	Other systemic involvement of connective tissue (FG)	Rheuma endpoints	MR_sentinels	23	-0.385202	0.144494	0.00767895	34.4966	0.0436973	0.351711	-0.553727	0.291036	0.0708945	FALSE
Ala	Alanine	Amino acids	I9_NONRHEVALV	Non-rheumatic valve diseases	IX Diseases of the circulatory system (I9_)	MR_leadvarsCS	165	0.114177	0.0428312	0.0076821	242.537	6.51866e-05	0.351711	0.214912	0.0805564	0.00840467	FALSE
Pyruvate	Pyruvate	Glycolysis related metabolites	MYELOPROF_NONCML	Myeloproliferative diseases (CML excluded)	Other, not yet classified endpoints (same as #MISC)	MR_specificNMR	31	0.534575	0.200541	0.00768361	22.7249	0.826396	0.351711	0.609871	0.305388	0.0552816	FALSE
Glucose	Glucose	Glycolysis related metabolites	RHEUMA_NOS	Other/unspecified rheumatoid arthritis	Rheuma endpoints	MR_leadvarsCS	78	-0.379339	0.142327	0.0076929	106.527	0.014577	0.351896	-0.15168	0.337096	0.654021	FALSE
Val	Valine	Amino acids	ALCO_PRESCRIPTION	Use of disulfiram, acamprosate or naltrexone	Alcohol related diseases	MR_sentinels	76	-0.364494	0.136788	0.00770677	77.1047	0.411141	0.352215	-0.291819	0.233209	0.21476	FALSE
Ala	Alanine	Amino acids	ANTIDEPRESSANTS	Depression medications	Comorbidities of Neurological endpoints	MR_sentinels	115	0.0825047	0.0309671	0.00771562	160.497	0.0027054	0.352215	0.0868608	0.0609142	0.156639	FALSE
Gly	Glycine	Amino acids	I9_THROMBOTH	Other embolism and thrombosis	IX Diseases of the circulatory system (I9_)	MR_sentinels	99	0.119777	0.044953	0.00771063	145.077	0.0014225	0.352215	0.106299	0.0500869	0.0363596	FALSE
Lactate	Lactate	Glycolysis related metabolites	VD_SC	Vascular dementia (subcortical)	Neurological endpoints	MR_leadvarsCS	42	-1.03065	0.387236	0.00777801	44.0636	0.343289	0.35315	-0.0391158	0.941929	0.967082	FALSE
Tyr	Tyrosine	Amino acids	H7_CONVERGINSUFF	Convergence insufficiency and excess	VII Diseases of the eye and adnexa (H7_)	MR_specificNMR_specificPhenome	19	-1.02551	0.385461	0.00780287	15.7536	0.60974	0.35315	-0.806955	0.491094	0.118712	FALSE
Lactate	Lactate	Glycolysis related metabolites	I9_INTRACRA	Nontraumatic intracranial haemmorrhage	IX Diseases of the circulatory system (I9_)	MR_leadvarsCS	42	-0.354518	0.133238	0.00779565	45.9672	0.273981	0.35315	-0.34488	0.329243	0.30116	FALSE
Creatinine	Creatinine	Fluid balance	F5_PSYTRANS	Acute and transient psychotic disorders	V Mental and behavioural disorders (F5_)	MR_specificNMR	179	-0.343886	0.129297	0.00782195	209.31	0.0541493	0.35315	-0.441811	0.318024	0.166506	FALSE
Tyr	Tyrosine	Amino acids	Q17_CONGEN_MALFO_GENITAL_ORGANS	Congenital malformations of genital organs	XVII Congenital malformations, deformations and chromosomal abnormalities (Q17)	MR_leadvarsCS	95	-0.244698	0.0920087	0.00782556	89.0968	0.623679	0.35315	-0.273608	0.144306	0.0610618	FALSE
Gln	Glutamine	Amino acids	F5_SEDAHYP	Mental and behavioural disorders due to sedatives or hypnotics	V Mental and behavioural disorders (F5_)	MR_sentinels	125	-0.231601	0.0870651	0.00781187	104.409	0.898564	0.35315	-0.245834	0.122417	0.0468159	FALSE
Creatinine	Creatinine	Fluid balance	I9_STR	Stroke, excluding SAH	IX Diseases of the circulatory system (I9_)	MR_specificNMR	179	-0.130941	0.0492161	0.0078018	242.545	0.000929469	0.35315	-0.232996	0.120638	0.0550346	FALSE
Tyr	Tyrosine	Amino acids	M13_SOFTTISSUEOTH	Other soft tissue disorders, not elsewhere classified	XIII Diseases of the musculoskeletal system and connective tissue (M13_)	MR_leadvarsCS	95	0.0849752	0.0319194	0.00776366	149.55	0.000235602	0.35315	0.113223	0.0500522	0.0260206	FALSE
GlycA	Glycoprotein Acetyls	Inflammation	H8_NONSUPPNAS	Nonsuppurative otitis media	VIII Diseases of the ear and mastoid process (H8_)	MR_leadvarsCS	196	0.119213	0.0448039	0.0077964	212.237	0.188919	0.35315	0.178301	0.0685869	0.0100501	FALSE
Tyr	Tyrosine	Amino acids	I9_CORATHER	Coronary atherosclerosis	IX Diseases of the circulatory system (I9_)	MR_specificNMR	23	0.132715	0.0498886	0.00780869	31.7324	0.0820742	0.35315	0.147621	0.0643391	0.0321754	FALSE
Pyruvate	Pyruvate	Glycolysis related metabolites	J10_LOWCHRON	Chronic lower respiratory diseases	X Diseases of the respiratory system (J10_)	MR_specificNMR_specificPhenome	23	0.141963	0.053317	0.00775354	19.7501	0.598668	0.35315	0.0857644	0.0915155	0.359331	FALSE
GlycA	Glycoprotein Acetyls	Inflammation	N14_ENDOMETRIOSIS_ASRM_STAGE1_2	Endometriosis ASRM stages 1,2	XIV Diseases of the genitourinary system (N14_)	MR_leadvarsCS	194	0.161221	0.0605997	0.00780438	259.689	0.000966757	0.35315	0.186991	0.093099	0.0459897	FALSE
Ala	Alanine	Amino acids	ASTHMA_NAS	Asthma, unspecified (mode)	Asthma and related endpoints	MR_specificNMR_specificPhenome	34	0.259571	0.0975958	0.00782202	39.3961	0.20541	0.35315	0.00232046	0.203136	0.990957	FALSE
Val	Valine	Amino acids	I9_NONRHEVALV	Non-rheumatic valve diseases	IX Diseases of the circulatory system (I9_)	MR_specificNMR_specificPhenome	27	0.283012	0.106306	0.00776235	23.4817	0.605577	0.35315	0.474735	0.179017	0.013697	FALSE
Creatinine	Creatinine	Fluid balance	CD2_INSITU_CERVIX_UTERI_EXALLC	Carcinoma in situ of cervix uteri (controls excluding all cancers)	II Neoplasms from hospital discharges (CD2_)	MR_sentinels	174	0.290692	0.109245	0.00779303	159.787	0.755895	0.35315	0.232855	0.254878	0.362209	FALSE
Acetoacetate	Acetoacetate	Ketone bodies	I9_IHD	Ischaemic heart disease, wide definition	IX Diseases of the circulatory system (I9_)	MR_sentinels	14	0.325677	0.122379	0.00778583	29.7681	0.00508567	0.35315	0.234114	0.25407	0.374967	FALSE
Glucose	Glucose	Glycolysis related metabolites	F5_MENTORG	Other mental disorders due to brain damage and dysfunction and to physical disease	V Mental and behavioural disorders (F5_)	MR_sentinels	65	0.357851	0.134465	0.00778409	76.1343	0.142428	0.35315	0.243903	0.252734	0.338205	FALSE
Gln	Glutamine	Amino acids	N14_HYPERTROPHYBREAST	Hypertrophy of breast	XIV Diseases of the genitourinary system (N14_)	MR_leadvarsCS	164	-0.169032	0.0635835	0.00785065	255.458	4.94398e-06	0.353806	-0.173361	0.0919389	0.0611369	FALSE
Ala	Alanine	Amino acids	N14_RENALTUB	Renal tubulo-interstitial diseases	XIV Diseases of the genitourinary system (N14_)	MR_leadvarsCS	165	0.0749339	0.028186	0.00784788	203.547	0.0194407	0.353806	0.0948685	0.0533723	0.0773532	FALSE
His	Histidine	Amino acids	C3_KIDNEY_NOTRENALPELVIS_EXALLC	Malignant neoplasm of kidney, except renal pelvis (controls excluding all cancers)	II Neoplasms, from cancer register (ICD-O-3)	MR_sentinels	46	-0.428005	0.161051	0.00787046	46.0735	0.427602	0.354461	-0.364089	0.278681	0.19818	FALSE
Leu	Leucine	Amino acids	K11_PERITON	Diseases of peritoneum	XI Diseases of the digestive system (K11_)	MR_specificNMR	12	0.747118	0.281177	0.00788139	7.3292	0.771832	0.354715	0.584591	0.343417	0.119532	FALSE
Citrate	Citrate	Glycolysis related metabolites	K11_REIMB_202	KELA_REIMBURSEMENT_202	Gastrointestinal endpoints	MR_leadvarsCS	108	-0.103702	0.0390383	0.00789772	140.993	0.0154027	0.35486	-0.107274	0.0616533	0.0847703	FALSE
Albumin	Albumin	Fluid balance	I9_AORTDIS	Dissection of aorta	IX Diseases of the circulatory system (I9_)	MR_leadvarsCS	149	0.491958	0.185205	0.00790047	186.931	0.0166615	0.35486	0.758344	0.278791	0.00731302	FALSE
Gly	Glycine	Amino acids	E4_PORBILIR	Disorders of porphyrin and bilirubin metabolism	IV Endocrine, nutritional and metabolic diseases (E4_)	MR_specificNMR	42	1.34195	0.505123	0.00789147	55.3242	0.0668441	0.35486	1.53875	0.697619	0.0332112	FALSE
Lactate	Lactate	Glycolysis related metabolites	G6_MIGRAINE	Migraine	VI Diseases of the nervous system (G6_)	MR_leadvarsCS	41	0.241531	0.0909382	0.00790765	58.8777	0.0274377	0.354945	0.294892	0.224479	0.196631	FALSE
Creatinine	Creatinine	Fluid balance	H7_LENSDISLOCATIO	Dislocation of lens	VII Diseases of the eye and adnexa (H7_)	MR_specificNMR_specificPhenome	135	-1.00843	0.379762	0.00792067	124.928	0.700631	0.355292	-0.616974	0.994364	0.53601	FALSE
Ile	Isoleucine	Amino acids	E4_PCOS_CONCORTIUM	Polycystic ovarian syndrome, consortium definition	IV Endocrine, nutritional and metabolic diseases (E4_)	MR_leadvarsCS	39	0.152622	0.0574843	0.00793035	38.6364	0.440754	0.355488	0.0323128	0.0984651	0.744637	FALSE
Acetate	Acetate	Ketone bodies	RHEU_ARTHRITIS_OTH	Other arthritis (FG)	Rheuma endpoints	MR_sentinels	16	-0.508652	0.191599	0.00793607	25.8823	0.0392781	0.355507	-0.316074	0.45661	0.500121	FALSE
bOHbutyrate	3-Hydroxybutyrate	Ketone bodies	OTHER_SYSTCON_FG	Other systemic involvement of connective tissue (FG)	Rheuma endpoints	MR_leadvarsCS	32	-0.325723	0.122752	0.007966	42.2813	0.0851902	0.355509	-0.459615	0.263576	0.091441	FALSE
Pyruvate	Pyruvate	Glycolysis related metabolites	M13_CHRONDROPATHIES	Chondropathies	XIII Diseases of the musculoskeletal system and connective tissue (M13_)	MR_sentinels	48	-0.256083	0.0965043	0.00796397	41.9439	0.681536	0.355509	-0.371179	0.15752	0.0227685	FALSE
Gly	Glycine	Amino acids	J10_NASALPOLYP	Nasal polyp	X Diseases of the respiratory system (J10_)	MR_specificNMR	42	0.322068	0.121378	0.00796789	70.523	0.00280879	0.355509	0.457079	0.162379	0.0075352	FALSE
Leu	Leucine	Amino acids	E4_PCOS_BROAD	Polycystic ovarian syndrome, broad definition	IV Endocrine, nutritional and metabolic diseases (E4_)	MR_leadvarsCS	54	0.417843	0.157446	0.00795728	73.233	0.0342051	0.355509	0.134262	0.248776	0.591714	FALSE
Leu	Leucine	Amino acids	L12_LICHSIMPANDPRURIGO	Lichen simplex chronicus and prurigo	XII Diseases of the skin and subcutaneous tissue (L12_)	MR_sentinels	43	0.579073	0.218188	0.00795417	33.8172	0.81175	0.355509	0.826116	0.394204	0.0423299	FALSE
Acetoacetate	Acetoacetate	Ketone bodies	N14_HYPERTROPHYBREAST_BOTH	Hypertrophy of breast in women and men	XIV Diseases of the genitourinary system (N14_)	MR_sentinels	14	0.669074	0.252148	0.00796632	19.6091	0.105396	0.355509	0.743236	0.525591	0.182751	FALSE
Citrate	Citrate	Glycolysis related metabolites	M13_DORSALGIANAS	Other/unspecified dorsalgia	XIII Diseases of the musculoskeletal system and connective tissue (M13_)	MR_sentinels	85	-0.166308	0.0626922	0.00798335	115.911	0.0120622	0.355726	-0.0739122	0.122974	0.549451	FALSE
LDL_C	LDL Cholesterol	Cholesterol	N14_ENDOMETRIOSIS_ASRM_STAGE1_2	Endometriosis ASRM stages 1,2	XIV Diseases of the genitourinary system (N14_)	MR_sentinels	50	0.248574	0.0936972	0.00797913	95.1504	8.65286e-05	0.355726	0.132942	0.122959	0.285015	FALSE
GlycA	Glycoprotein Acetyls	Inflammation	K11_EMBIMPACT_TEETH	Embedded and impacted teeth	XI Diseases of the digestive system (K11_)	MR_sentinels	138	0.134673	0.0507782	0.00799747	172.083	0.0226952	0.355735	0.209976	0.0758478	0.00641975	FALSE
Acetone	Acetone	Ketone bodies	L12_ABSCESS_CUT	Cutaneous abscess, furuncle and carbuncle	XII Diseases of the skin and subcutaneous tissue (L12_)	MR_sentinels	22	0.360897	0.136061	0.00799064	18.3755	0.625132	0.355735	0.481187	0.246113	0.0646856	FALSE
Pyruvate	Pyruvate	Glycolysis related metabolites	O15_PREG_VENOUS_HAEMORRH	Venous complications and haemorrhoids in pregnancy	XV Pregnancy, childbirth and the puerperium (O15_)	MR_leadvarsCS	61	0.82432	0.310819	0.00799947	74.1011	0.104176	0.355735	1.06172	0.499714	0.0378159	FALSE
LDL_C	LDL Cholesterol	Cholesterol	I9_HYPERTROCARDMYOP	Hypertrophic cardiomyopathy	IX Diseases of the circulatory system (I9_)	MR_sentinels	50	-0.465563	0.175609	0.00802213	61.5163	0.108151	0.3563	-0.601224	0.232405	0.0127682	FALSE
GlycA	Glycoprotein Acetyls	Inflammation	L12_INFECT_SKIN	Infections of the skin and subcutaneous tissue	XII Diseases of the skin and subcutaneous tissue (L12_)	MR_sentinels	138	0.0988666	0.0372925	0.00802279	224.521	3.50762e-06	0.3563	0.00981813	0.0551378	0.858937	FALSE
Gln	Glutamine	Amino acids	M13_SYNOTENDINOTH	Disorders of synovium and tendon in diseases classified elsewhere	XIII Diseases of the musculoskeletal system and connective tissue (M13_)	MR_leadvarsCS	165	-0.420073	0.158478	0.00803304	169.324	0.371616	0.356519	-0.099214	0.226751	0.662295	FALSE
Acetate	Acetate	Ketone bodies	J10_ASTHMA_MAIN_EXMORE	Asthma (only as main-diagnosis) (more control exclusions)	X Diseases of the respiratory system (J10_)	MR_leadvarsCS	20	-0.29086	0.109761	0.00805077	39.4232	0.00389261	0.356834	-0.0819538	0.190572	0.672271	FALSE
Leu	Leucine	Amino acids	ASTHMA_NAS	Asthma, unspecified (mode)	Asthma and related endpoints	MR_specificNMR	12	0.328186	0.123841	0.00804769	14.1915	0.222576	0.356834	0.233086	0.149733	0.150603	FALSE
GlycA	Glycoprotein Acetyls	Inflammation	H8_HL_SEN_NAS	Sensorineural hearing loss	VIII Diseases of the ear and mastoid process (H8_)	MR_specificNMR_specificPhenome	26	0.278149	0.104974	0.00805642	22.3391	0.616096	0.356849	0.19479	0.300603	0.523138	FALSE
Acetone	Acetone	Ketone bodies	M13_BONECONTINUITY	Disorders of continuity of bone	XIII Diseases of the musculoskeletal system and connective tissue (M13_)	MR_leadvarsCS	29	-0.560705	0.211647	0.00806729	23.7861	0.692776	0.357095	-0.798251	0.377208	0.0436907	FALSE
Glucose	Glucose	Glycolysis related metabolites	K11_PARODON_PERIAPIC_CHRONIC	Chronic periapical parodontitis	XI Diseases of the digestive system (K11_)	MR_specificNMR_specificPhenome	18	-0.691877	0.261234	0.00808497	21.1286	0.22059	0.357449	-0.107236	0.623334	0.865566	FALSE
LDL_C	LDL Cholesterol	Cholesterol	L12_OTHERSKINSUBCUTIS	Other disorders of skin and subcutaneous tissue	XII Diseases of the skin and subcutaneous tissue (L12_)	MR_leadvarsCS	65	-0.103796	0.0391909	0.00808595	116.742	6.31364e-05	0.357449	-0.119741	0.0525032	0.0259626	FALSE
Val	Valine	Amino acids	CD2_INSITU_VULVA_EXALLC	Carcinoma in situ of vulva (controls excluding all cancers)	II Neoplasms from hospital discharges (CD2_)	MR_leadvarsCS	104	-1.36706	0.516361	0.00810909	100.904	0.540029	0.358	-1.66616	1.00016	0.098804	FALSE
Pyruvate	Pyruvate	Glycolysis related metabolites	J10_VOCALLARYNX	Diseases of vocal cords and larynx+other diseases of upper respiratory tract, no elsewhere classified	X Diseases of the respiratory system (J10_)	MR_sentinels	48	-0.166408	0.0628518	0.00810592	76.1339	0.00455101	0.358	-0.238583	0.10275	0.0247162	FALSE
Ala	Alanine	Amino acids	I9_NONRHEVALV	Non-rheumatic valve diseases	IX Diseases of the circulatory system (I9_)	MR_sentinels	115	0.124714	0.0471285	0.00813871	169.858	0.000542828	0.359072	0.158078	0.0925948	0.0905304	FALSE
Albumin	Albumin	Fluid balance	E4_OBESITYXTRMALV	Extreme obesity with alveolar hypoventilation	IV Endocrine, nutritional and metabolic diseases (E4_)	MR_sentinels	98	-0.502693	0.190103	0.00818559	115.208	0.100171	0.360193	-0.606664	0.294407	0.0420428	FALSE
Lactate	Lactate	Glycolysis related metabolites	D3_ANAEMIA	Anaemias	III Diseases of the blood and blood-forming organs and certain disorders involving the immune mechanism (D3_)	MR_leadvarsCS	37	0.228682	0.0864748	0.00818137	35.1896	0.506947	0.360193	0.346923	0.212304	0.111205	FALSE
Creatinine	Creatinine	Fluid balance	N14_RENFAILNAS	Unspecified kidney failure	XIV Diseases of the genitourinary system (N14_)	MR_specificNMR_specificPhenome	135	0.386803	0.146252	0.00817469	134.639	0.468231	0.360193	0.0248228	0.382562	0.948363	FALSE
Tyr	Tyrosine	Amino acids	F5_OTHERSUB	Mental and behavioural disorders due to multiple drug use and use of multiple drugs and use of other psychoactive substances	V Mental and behavioural disorders (F5_)	MR_specificNMR_specificPhenome	19	0.559839	0.211695	0.0081798	30.1433	0.0360765	0.360193	0.306019	0.259767	0.255004	FALSE
Val	Valine	Amino acids	I9_ATHSCLE	Atherosclerosis, excluding cerebral, coronary and PAD	IX Diseases of the circulatory system (I9_)	MR_specificNMR	30	0.372313	0.140823	0.00819736	40.2412	0.0800696	0.360238	0.404564	0.245586	0.110666	FALSE
Acetoacetate	Acetoacetate	Ketone bodies	I9_ANGINA	Angina pectoris	IX Diseases of the circulatory system (I9_)	MR_sentinels	14	0.425524	0.160941	0.00819371	31.2115	0.00313959	0.360238	0.0603214	0.31366	0.850712	FALSE
Citrate	Citrate	Glycolysis related metabolites	C3_BASAL_CELL_CARCINOMA_EXALLC	Basal cell carcinoma (controls excluding all cancers)	II Neoplasms, from cancer register (ICD-O-3)	MR_specificNMR	39	0.144063	0.0545057	0.00821565	35.1289	0.602941	0.360484	0.124085	0.0741077	0.102489	FALSE
Albumin	Albumin	Fluid balance	H8_VESTIBNEUR	Vestibular neuronitis	VIII Diseases of the ear and mastoid process (H8_)	MR_leadvarsCS	149	0.269332	0.101915	0.00822444	131.292	0.834258	0.360484	0.182051	0.160692	0.259094	FALSE
Ile	Isoleucine	Amino acids	I9_HEARTFAIL_AND_CHD	Heart failure and coronary heart disease	Cardiometabolic endpoints	MR_specificNMR	12	0.406527	0.153804	0.008214	5.34454	0.91334	0.360484	0.435187	0.228726	0.0862434	FALSE
Acetoacetate	Acetoacetate	Ketone bodies	N14_HYPERTROPHYBREAST	Hypertrophy of breast	XIV Diseases of the genitourinary system (N14_)	MR_leadvarsCS	19	0.667544	0.252593	0.00822317	28.1803	0.0593636	0.360484	0.435469	0.489928	0.386493	FALSE
Albumin	Albumin	Fluid balance	M13_MENISCUSDERANGEMENTS	Meniscus derangement	XIII Diseases of the musculoskeletal system and connective tissue (M13_)	MR_leadvarsCS	147	-0.117375	0.0444447	0.00826794	238.445	2.1026e-06	0.361862	-0.154103	0.0700183	0.0293249	FALSE
Leu	Leucine	Amino acids	M13_SOFTTISSUE	Soft tissue disorders	XIII Diseases of the musculoskeletal system and connective tissue (M13_)	MR_sentinels	43	0.117578	0.0445188	0.00826409	73.9633	0.00168488	0.361862	0.0415609	0.080146	0.606852	FALSE
Pyruvate	Pyruvate	Glycolysis related metabolites	L12_ERYTHRO_KELA	Universal erythroderma, KELA reimbursement	XII Diseases of the skin and subcutaneous tissue (L12_)	MR_leadvarsCS	62	0.830331	0.314444	0.0082752	52.1018	0.784454	0.361862	1.03589	0.493736	0.0401194	FALSE
Leu	Leucine	Amino acids	H7_VASCCILIARY	Hyphaema and other vascular disorders of iris and ciliary body	VII Diseases of the eye and adnexa (H7_)	MR_specificNMR_specificPhenome	11	1.87775	0.711125	0.00827744	6.83612	0.74082	0.361862	1.31934	0.859591	0.159192	FALSE
His	Histidine	Amino acids	F5_MOODOTH	Other and unspecified mood [affective] disorders	V Mental and behavioural disorders (F5_)	MR_sentinels	47	-0.476024	0.180311	0.00829023	52.8638	0.226155	0.362108	-0.189256	0.308361	0.542472	FALSE
Gly	Glycine	Amino acids	M13_SYNOTEND	Disorders of synovium and tendon	XIII Diseases of the musculoskeletal system and connective tissue (M13_)	MR_leadvarsCS	122	-0.0954847	0.0361739	0.00830024	137.925	0.139306	0.362108	-0.0726006	0.0553615	0.19223	FALSE
Creatinine	Creatinine	Fluid balance	M13_SYNOTEND	Disorders of synovium and tendon	XIII Diseases of the musculoskeletal system and connective tissue (M13_)	MR_sentinels	177	0.123926	0.0469509	0.00830311	240.467	0.000895477	0.362108	0.0226436	0.109804	0.83686	FALSE
LDL_C	LDL Cholesterol	Cholesterol	K11_HAEMORR	Haemorrhoids and perianal venous thrombosis	XI Diseases of the digestive system (K11_)	MR_sentinels	50	0.187476	0.071029	0.00830466	90.1275	0.000312875	0.362108	0.196773	0.0947638	0.0432293	FALSE
His	Histidine	Amino acids	K11_PERITON	Diseases of peritoneum	XI Diseases of the digestive system (K11_)	MR_specificNMR_specificPhenome	14	0.767033	0.290666	0.00831795	13.5824	0.403898	0.362452	0.757664	0.589688	0.22309	FALSE
Phe	Phenylalanine	Amino acids	M13_FIBROBLASTIC	Fibroblastic disorders	XIII Diseases of the musculoskeletal system and connective tissue (M13_)	MR_sentinels	17	0.291823	0.110601	0.00832692	17.2146	0.371846	0.362607	0.0790236	0.163867	0.636595	FALSE
Pyruvate	Pyruvate	Glycolysis related metabolites	H7_VISUDISTURB	Visual disturbances	VII Diseases of the eye and adnexa (H7_)	MR_sentinels	48	-0.149132	0.0565292	0.00833622	52.1286	0.281261	0.362686	-0.232486	0.0918365	0.0148379	FALSE
LDL_C	LDL Cholesterol	Cholesterol	CD2_BENIGN_MENINGES	Benign neoplasm of meninges	II Neoplasms from hospital discharges (CD2_)	MR_sentinels	50	0.259141	0.0982339	0.00833952	50.347	0.419919	0.362686	0.102735	0.128018	0.426217	FALSE
Glucose	Glucose	Glycolysis related metabolites	I9_E_DRONE	Dronedarone medication	IX Diseases of the circulatory system (I9_)	MR_leadvarsCS	78	-0.901041	0.341829	0.00839048	120.686	0.00108679	0.363437	-0.416942	0.807043	0.606915	FALSE
Val	Valine	Amino acids	H7_IRIDONAS	Other and unspecified iridocyclitis	VII Diseases of the eye and adnexa (H7_)	MR_leadvarsCS	105	-0.554416	0.210318	0.00838697	100.515	0.578485	0.363437	-0.531045	0.407889	0.195843	FALSE
Ala	Alanine	Amino acids	O15_PRETERM	Preterm labour and delivery	XV Pregnancy, childbirth and the puerperium (O15_)	MR_sentinels	112	0.178017	0.0675556	0.00841095	154.547	0.00398959	0.363437	0.235509	0.133538	0.0805746	FALSE
Lactate	Lactate	Glycolysis related metabolites	H7_RETINALDISOTH	Other retinal disorders	VII Diseases of the eye and adnexa (H7_)	MR_leadvarsCS	42	0.232833	0.088333	0.00839248	69.2416	0.00379828	0.363437	0.625795	0.207101	0.00436899	FALSE
Ile	Isoleucine	Amino acids	D3_ANAEMIA	Anaemias	III Diseases of the blood and blood-forming organs and certain disorders involving the immune mechanism (D3_)	MR_sentinels	27	0.256986	0.0975205	0.00840871	24.086	0.571049	0.363437	0.57497	0.194779	0.00677568	FALSE
Acetoacetate	Acetoacetate	Ketone bodies	I9_VARICVE	Varicose veins	IX Diseases of the circulatory system (I9_)	MR_sentinels	14	0.275982	0.104681	0.00837885	5.50287	0.962394	0.363437	0.240898	0.209969	0.273617	FALSE
Ile	Isoleucine	Amino acids	M13_POLYARTHROPATHIES	Polyarthropathies	XIII Diseases of the musculoskeletal system and connective tissue (M13_)	MR_sentinels	28	0.303321	0.115036	0.00837074	75.8656	1.57273e-06	0.363437	0.42934	0.229357	0.072507	FALSE
Ala	Alanine	Amino acids	N14_CHRONTUBULOINTNEPHRITIS	Chronic tubulo-interstitial nephritis	XIV Diseases of the genitourinary system (N14_)	MR_leadvarsCS	165	0.367025	0.139267	0.00840387	146.337	0.835349	0.363437	0.504657	0.263066	0.0568124	FALSE
Ile	Isoleucine	Amino acids	CD2_BENIGN_MENINGES	Benign neoplasm of meninges	II Neoplasms from hospital discharges (CD2_)	MR_specificNMR	12	0.805016	0.305423	0.00839532	7.777	0.73313	0.363437	0.706989	0.45695	0.152855	FALSE
Gly	Glycine	Amino acids	M13_LORDOSIS	Lordosis	XIII Diseases of the musculoskeletal system and connective tissue (M13_)	MR_specificNMR	42	2.28768	0.868083	0.00840557	39.4438	0.539881	0.363437	1.4339	1.1866	0.233984	FALSE
Leu	Leucine	Amino acids	APPENDACUT_NOCOMPLIC	Acute appendicitis, no complications	XI Diseases of the digestive system (K11_)	MR_sentinels	43	0.165216	0.0627031	0.00841647	40.8536	0.521235	0.363441	0.00983274	0.11327	0.931247	FALSE
Acetate	Acetate	Ketone bodies	COPD_INSUFFICIENCY	COPD-related respiratory insufficiency	Comorbidities of COPD	MR_leadvarsCS	21	-0.649763	0.246689	0.0084401	23.6288	0.258985	0.36402	-1.17645	0.424017	0.0120742	FALSE
Gln	Glutamine	Amino acids	AB1_BACT_INTEST_OTH	Other bacterial intestinal infections	I Certain infectious and parasitic diseases (AB1_)	MR_specificNMR	56	-0.41468	0.157439	0.00844073	61.5284	0.253851	0.36402	-0.263116	0.431383	0.544463	FALSE
GlycA	Glycoprotein Acetyls	Inflammation	H8_TINNITUS	Tinnitus	VIII Diseases of the ear and mastoid process (H8_)	MR_leadvarsCS	196	0.124767	0.047383	0.00845947	205.082	0.296112	0.364138	0.082673	0.0727431	0.257146	FALSE
bOHbutyrate	3-Hydroxybutyrate	Ketone bodies	C3_BREAST_ERNEG_EXALLC	Malignant neoplasm of breast, HER-negative (controls excluding all cancers)	II Neoplasms, from cancer register (ICD-O-3)	MR_leadvarsCS	32	0.316172	0.120074	0.00845974	23.2338	0.840521	0.364138	0.464548	0.255322	0.0788344	FALSE
Val	Valine	Amino acids	I9_HEARTFAIL_AND_CHD	Heart failure and coronary heart disease	Cardiometabolic endpoints	MR_specificNMR	30	0.377984	0.143536	0.00845409	33.0583	0.275393	0.364138	0.45845	0.250742	0.0781668	FALSE
His	Histidine	Amino acids	H7_VASCCILIARY	Hyphaema and other vascular disorders of iris and ciliary body	VII Diseases of the eye and adnexa (H7_)	MR_specificNMR	15	1.82227	0.692269	0.00848058	11.9144	0.613177	0.364801	1.36515	1.30792	0.315617	FALSE
Phe	Phenylalanine	Amino acids	D3_VONVILLEBRAND	Von Willebrand disease	III Diseases of the blood and blood-forming organs and certain disorders involving the immune mechanism (D3_)	MR_leadvarsCS	20	-1.23889	0.470768	0.00849722	18.0428	0.519579	0.365049	-0.995085	0.691324	0.167204	FALSE
ApoB	Apolipoprotein B	Apolipoproteins	YERSINIAENTERITIS	Enteritis due to Yersinia enterocolitica	I Certain infectious and parasitic diseases (AB1_)	MR_leadvarsCS	67	1.07007	0.406613	0.0084966	50.289	0.924326	0.365049	1.43025	0.576456	0.0156936	FALSE
Acetone	Acetone	Ketone bodies	E4_FE_DEF	Iron deficiency	IV Endocrine, nutritional and metabolic diseases (E4_)	MR_leadvarsCS	29	-1.29549	0.492395	0.00851324	27.4659	0.493001	0.365286	-1.96254	0.876704	0.0336284	FALSE
Acetone	Acetone	Ketone bodies	C3_CLL_EXALLC	Chronic lymphocytic leukaemia (controls excluding all cancers)	II Neoplasms, from cancer register (ICD-O-3)	MR_leadvarsCS	29	-1.16468	0.442875	0.0085431	32.4724	0.255714	0.365286	-1.16769	0.788847	0.150382	FALSE
Lactate	Lactate	Glycolysis related metabolites	L12_LUPUS	Lupus erythematosus	XII Diseases of the skin and subcutaneous tissue (L12_)	MR_leadvarsCS	42	-1.02942	0.391502	0.00855302	32.0152	0.841466	0.365286	-1.82919	0.956287	0.062952	FALSE
Phe	Phenylalanine	Amino acids	J10_ASBESTPNEUMOC	Pneumoconiosis due to asbestos and other mineral fibres	X Diseases of the respiratory system (J10_)	MR_leadvarsCS	20	-0.947888	0.360475	0.00854978	17.1687	0.578439	0.365286	-0.914567	0.528688	0.100761	FALSE
Albumin	Albumin	Fluid balance	Q17_LVOTO_NARROW	Left ventricular outflow tract obstruction, narrow definition	XVII Congenital malformations, deformations and chromosomal abnormalities (Q17)	MR_specificNMR_specificPhenome	43	-0.936811	0.356254	0.00854812	29.1929	0.932779	0.365286	-0.807023	0.74931	0.287767	FALSE
Ile	Isoleucine	Amino acids	F5_ALCOHOLAC	Acute alcohol intoxication	V Mental and behavioural disorders (F5_)	MR_specificNMR	12	-0.475243	0.180796	0.0085735	12.3891	0.335121	0.365286	-0.387681	0.280306	0.196744	FALSE
Ala	Alanine	Amino acids	K11_FISTULA	Colonic or urogenital fistula	XI Diseases of the digestive system (K11_)	MR_specificNMR	42	-0.328613	0.12497	0.00855039	39.1057	0.55508	0.365286	-0.598125	0.268583	0.0316441	FALSE
Creatinine	Creatinine	Fluid balance	L12_URTICA_ALLERG	Allergic urticaria	XII Diseases of the skin and subcutaneous tissue (L12_)	MR_leadvarsCS	253	-0.26664	0.101437	0.00857312	229.491	0.842365	0.365286	-0.154694	0.233498	0.508255	FALSE
Val	Valine	Amino acids	H8_MED_SUPP	Suppurative and unspecified otitis media	VIII Diseases of the ear and mastoid process (H8_)	MR_leadvarsCS	105	0.166653	0.0633901	0.00856331	116.001	0.198234	0.365286	0.0195717	0.121835	0.872691	FALSE
Ile	Isoleucine	Amino acids	N14_MESNRUIRREG	Excessive, frequent and irregular menstruation	XIV Diseases of the genitourinary system (N14_)	MR_sentinels	29	0.215034	0.0817915	0.00856244	38.3585	0.0918058	0.365286	0.15267	0.164856	0.362609	FALSE
Pyruvate	Pyruvate	Glycolysis related metabolites	NIV	Non-invasive ventilation	Interstitial lung disease endpoints	MR_leadvarsCS	59	0.232394	0.0883654	0.00854054	66.5271	0.206915	0.365286	0.151576	0.142839	0.29309	FALSE
Glucose	Glucose	Glycolysis related metabolites	O15_LABOUR_PELVIC_ABNORM	Obstructed labour due to maternal pelvic abnormality	XV Pregnancy, childbirth and the puerperium (O15_)	MR_leadvarsCS	77	0.305996	0.116306	0.00851453	85.2626	0.218769	0.365286	0.752267	0.271101	0.00696716	FALSE
Gln	Glutamine	Amino acids	H7_IRIDOCYCLITIS	Iridocyclitis	VII Diseases of the eye and adnexa (H7_)	MR_specificNMR	56	0.34415	0.130844	0.00853283	47.5118	0.753282	0.365286	0.344708	0.355842	0.337008	FALSE
Glucose	Glucose	Glycolysis related metabolites	M13_DERMATOMYOTH	Other dermatomyositis	XIII Diseases of the musculoskeletal system and connective tissue (M13_)	MR_leadvarsCS	78	-1.69679	0.64581	0.00860437	70.5321	0.685243	0.366225	-2.52254	1.52489	0.102204	FALSE
Val	Valine	Amino acids	O15_OBSTET_TRAUMA_OTHER	Other obstetric trauma	XV Pregnancy, childbirth and the puerperium (O15_)	MR_leadvarsCS	102	-0.480366	0.182866	0.00861738	94.1869	0.671261	0.366225	-0.58182	0.35436	0.103754	FALSE
Gln	Glutamine	Amino acids	F5_INSOMNIA	Insomnia	V Mental and behavioural disorders (F5_)	MR_specificNMR_specificPhenome	51	-0.448644	0.170772	0.00861035	49.1275	0.508351	0.366225	-0.244121	0.445585	0.58627	FALSE
LDL_C	LDL Cholesterol	Cholesterol	L12_ACTINKERA	Actinic keratosis	XII Diseases of the skin and subcutaneous tissue (L12_)	MR_leadvarsCS	65	-0.136902	0.0521122	0.0086124	91.7356	0.0130871	0.366225	-0.208808	0.0682941	0.00327367	FALSE
Acetate	Acetate	Ketone bodies	I9_HYPTENSESS	Hypertension, essential	IX Diseases of the circulatory system (I9_)	MR_leadvarsCS	20	-0.275538	0.104907	0.008627	63.2492	1.17215e-06	0.366318	-0.322397	0.183549	0.0960079	FALSE
GlycA	Glycoprotein Acetyls	Inflammation	H8_OTHEREAR	Other disorders of ear	VIII Diseases of the ear and mastoid process (H8_)	MR_specificNMR_specificPhenome	26	0.23476	0.0893937	0.00863594	18.4669	0.821941	0.366318	0.173671	0.255705	0.503519	FALSE
Glucose	Glucose	Glycolysis related metabolites	E4_HYPOOSMNAT	Hypo-osmolality and hyponatraemia	IV Endocrine, nutritional and metabolic diseases (E4_)	MR_specificNMR	32	0.515098	0.196134	0.00863303	14.6131	0.994499	0.366318	0.2189	0.564789	0.701064	FALSE
Ala	Alanine	Amino acids	H7_GLAUCOMA_NTG	Normotensive glaucoma	VII Diseases of the eye and adnexa (H7_)	MR_specificNMR	42	0.668405	0.254559	0.00864609	39.8409	0.52207	0.366517	0.428517	0.547177	0.438157	FALSE
Leu	Leucine	Amino acids	C3_THYROID_GLAND_EXALLC	Malignant neoplasm of thyroid gland (controls excluding all cancers)	II Neoplasms, from cancer register (ICD-O-3)	MR_specificNMR	12	0.922586	0.351433	0.00865956	8.96123	0.625471	0.366624	1.09938	0.428456	0.0280868	FALSE
Pyruvate	Pyruvate	Glycolysis related metabolites	M13_TORTICOLLIS	Torticollis	XIII Diseases of the musculoskeletal system and connective tissue (M13_)	MR_specificNMR	31	1.06945	0.407349	0.00865486	33.2633	0.311229	0.366624	1.39408	0.625844	0.0338337	FALSE
Ala	Alanine	Amino acids	L12_FOLLICULITDECALV	Folliculitis decalvans	XII Diseases of the skin and subcutaneous tissue (L12_)	MR_specificNMR	42	-4.37128	1.66536	0.0086691	43.4869	0.365945	0.366797	-2.50078	3.61022	0.492503	FALSE
Leu	Leucine	Amino acids	L12_OTHACUSKINSUN	Other acute skin changes due to ultraviolet radiation	XII Diseases of the skin and subcutaneous tissue (L12_)	MR_sentinels	43	0.829205	0.315951	0.00867826	49.306	0.204136	0.366953	0.844999	0.577874	0.151294	FALSE
Lactate	Lactate	Glycolysis related metabolites	K11_CD_STRICT2	Crohn disease (strict definition, require KELA, min 2 HDR)	XI Diseases of the digestive system (K11_)	MR_leadvarsCS	42	0.757929	0.288855	0.00869267	62.8584	0.0156274	0.367331	1.01499	0.712244	0.161896	FALSE
Citrate	Citrate	Glycolysis related metabolites	M13_SCIATICA	Sciatica+with lumbago	XIII Diseases of the musculoskeletal system and connective tissue (M13_)	MR_leadvarsCS	109	-0.105543	0.0402277	0.0086998	134.82	0.0411933	0.367401	-0.108591	0.0635068	0.0901816	FALSE
Tyr	Tyrosine	Amino acids	K11_OTHENTERCOL	Other noninfective gastroenteritis and colitis	XI Diseases of the digestive system (K11_)	MR_specificNMR	23	-0.213976	0.0815678	0.00870864	13.8216	0.907688	0.367543	-0.146785	0.103171	0.169498	FALSE
Ile	Isoleucine	Amino acids	J10_TONSILLITIS	Other and unspecified tonsillitis	X Diseases of the respiratory system (J10_)	MR_leadvarsCS	39	0.233903	0.0891903	0.00872827	44.9153	0.204649	0.367985	0.364164	0.153648	0.0231074	FALSE
ApoB	Apolipoprotein B	Apolipoproteins	CD2_BENIGN_TRANSVERSE_COLON	Benign neoplasm: Transverse colon	II Neoplasms from hospital discharges (CD2_)	MR_sentinels	50	0.336983	0.128499	0.00873008	74.0129	0.0120099	0.367985	0.0919555	0.174729	0.60112	FALSE
Acetate	Acetate	Ketone bodies	J10_TONSILLITIS	Other and unspecified tonsillitis	X Diseases of the respiratory system (J10_)	MR_sentinels	16	-0.570382	0.217563	0.00874965	40.1496	0.000430506	0.368152	-0.371448	0.519567	0.486411	FALSE
Glucose	Glucose	Glycolysis related metabolites	K11_VENTHER	Ventral hernia	XI Diseases of the digestive system (K11_)	MR_sentinels	65	-0.245981	0.0938472	0.00876522	92.0361	0.0123986	0.368152	-0.294067	0.1764	0.10047	FALSE
Creatinine	Creatinine	Fluid balance	M13_LIMBPAIN	Pain in limb	XIII Diseases of the musculoskeletal system and connective tissue (M13_)	MR_sentinels	178	0.100433	0.0383134	0.00875836	238.7	0.00137051	0.368152	0.0354644	0.0895565	0.692584	FALSE
GlycA	Glycoprotein Acetyls	Inflammation	ABDOM_HERNIA_POSTOP	Hernia of abdominal wall, postoperative	XI Diseases of the digestive system (K11_)	MR_leadvarsCS	192	0.145582	0.0555302	0.00875003	215.34	0.109382	0.368152	0.09988	0.0852938	0.24306	FALSE
Pyruvate	Pyruvate	Glycolysis related metabolites	G6_EPLEPSY	Epilepsy	VI Diseases of the nervous system (G6_)	MR_leadvarsCS	62	0.168057	0.064119	0.00876696	70.1392	0.197924	0.368152	0.127518	0.102846	0.219842	FALSE
GlycA	Glycoprotein Acetyls	Inflammation	K11_OESSTODUO	Diseases of oesophagus, stomach and duodenum	XI Diseases of the digestive system (K11_)	MR_specificNMR_specificPhenome	26	0.211557	0.0807025	0.00875568	21.6519	0.655755	0.368152	0.312845	0.230911	0.188088	FALSE
Gly	Glycine	Amino acids	H7_CORNEALDYSTROPHY	Corneal degeneration	VII Diseases of the eye and adnexa (H7_)	MR_specificNMR	42	-1.05188	0.401586	0.0088108	42.1358	0.421589	0.368647	-1.19602	0.553176	0.0366491	FALSE
Albumin	Albumin	Fluid balance	T1D	Type1 diabetes, definitions combined	Diabetes endpoints	MR_leadvarsCS	148	-0.257626	0.0983578	0.00881172	192.104	0.00735897	0.368647	-0.199711	0.155477	0.200998	FALSE
Gln	Glutamine	Amino acids	I9_AVBLOCK	AV-block	IX Diseases of the circulatory system (I9_)	MR_leadvarsCS	165	0.148523	0.0566976	0.00880429	204.091	0.0182438	0.368647	0.22854	0.0817818	0.00582149	FALSE
Gly	Glycine	Amino acids	I9_AORTANEUR	Aortic aneurysm	IX Diseases of the circulatory system (I9_)	MR_specificNMR_specificPhenome	32	0.270406	0.103213	0.00879597	24.509	0.789236	0.368647	0.157745	0.136407	0.256631	FALSE
LDL_C	LDL Cholesterol	Cholesterol	O15_PREG_VENOUS_HAEMORRH	Venous complications and haemorrhoids in pregnancy	XV Pregnancy, childbirth and the puerperium (O15_)	MR_leadvarsCS	64	0.611017	0.23322	0.00879517	88.0122	0.0204361	0.368647	0.607468	0.314935	0.0583283	FALSE
GlycA	Glycoprotein Acetyls	Inflammation	D3_COAGOTHER	Other coagulation defects	III Diseases of the blood and blood-forming organs and certain disorders involving the immune mechanism (D3_)	MR_specificNMR_specificPhenome	26	1.07961	0.412015	0.00878447	27.9038	0.312303	0.368647	1.01978	1.20506	0.405772	FALSE
Gln	Glutamine	Amino acids	M13_SCIATICA	Sciatica+with lumbago	XIII Diseases of the musculoskeletal system and connective tissue (M13_)	MR_specificNMR_specificPhenome	51	0.246774	0.0942696	0.00885114	57.9676	0.205007	0.370066	0.186978	0.248189	0.454831	FALSE
bOHbutyrate	3-Hydroxybutyrate	Ketone bodies	G6_ALCODEGEN	Degeneration of the brain due to alcohol	VI Diseases of the nervous system (G6_)	MR_sentinels	23	1.28093	0.489415	0.00886356	27.0175	0.210564	0.370354	2.48676	0.950318	0.0161129	FALSE
Val	Valine	Amino acids	E4_LACTOCON	Congenital lactase deficiency	IV Endocrine, nutritional and metabolic diseases (E4_)	MR_sentinels	75	-2.34204	0.8953	0.00889867	58.9995	0.898318	0.370561	-0.0944762	1.50942	0.950263	FALSE
Ile	Isoleucine	Amino acids	CD2_BENIGN_CHOROID	Benign neoplasm: Choroid	II Neoplasms from hospital discharges (CD2_)	MR_sentinels	29	-0.782213	0.29913	0.00892376	28.8463	0.420352	0.370561	-0.718819	0.603028	0.243627	FALSE
Tyr	Tyrosine	Amino acids	L12_PSORI_PUSTUPALM	Pustulosis palmaris et plantaris	XII Diseases of the skin and subcutaneous tissue (L12_)	MR_specificNMR	23	-0.566064	0.216627	0.00897319	22.7283	0.417205	0.370561	-0.786501	0.26914	0.00814288	FALSE
bOHbutyrate	3-Hydroxybutyrate	Ketone bodies	COPD_LATER	Later onset COPD	COPD and related endpoints	MR_sentinels	23	-0.498006	0.190602	0.00898034	65.533	3.27285e-06	0.370561	-0.9858	0.36575	0.0135507	FALSE
Val	Valine	Amino acids	C3_RECTUM_EXALLC	Malignant neoplasm of rectum (controls excluding all cancers)	II Neoplasms, from cancer register (ICD-O-3)	MR_sentinels	73	-0.361974	0.138569	0.00899552	76.715	0.329986	0.370561	-0.417648	0.23493	0.0797256	FALSE
Phe	Phenylalanine	Amino acids	O15_LABOUR_FETAL_STRESS	Labour and delivery complicated by fetal stress [distress]	XV Pregnancy, childbirth and the puerperium (O15_)	MR_sentinels	17	-0.272612	0.104234	0.00891306	8.93906	0.915902	0.370561	-0.314883	0.160461	0.0685462	FALSE
Glucose	Glucose	Glycolysis related metabolites	ABDOM_HERNIA_POSTOP	Hernia of abdominal wall, postoperative	XI Diseases of the digestive system (K11_)	MR_sentinels	65	-0.264721	0.101307	0.00897373	81.9778	0.0644576	0.370561	-0.356224	0.19019	0.0657112	FALSE
ApoB	Apolipoprotein B	Apolipoproteins	COPD_INSUFFICIENCY	COPD-related respiratory insufficiency	Comorbidities of COPD	MR_sentinels	50	-0.248891	0.0952767	0.00899374	53.072	0.320102	0.370561	-0.226403	0.134838	0.0996355	FALSE
Phe	Phenylalanine	Amino acids	N14_FEMALEINFERT	Female infertility	XIV Diseases of the genitourinary system (N14_)	MR_sentinels	15	-0.23447	0.0897262	0.00897046	15.088	0.372164	0.370561	-0.24623	0.143937	0.110881	FALSE
Gly	Glycine	Amino acids	M13_TRIGGERFINGER	Trigger finger	XIII Diseases of the musculoskeletal system and connective tissue (M13_)	MR_leadvarsCS	124	-0.21836	0.0835418	0.00895478	167.791	0.00453388	0.370561	-0.208185	0.127823	0.105957	FALSE
His	Histidine	Amino acids	H7_IRIDOCYCLITIS	Iridocyclitis	VII Diseases of the eye and adnexa (H7_)	MR_leadvarsCS	66	-0.215881	0.0826168	0.00897419	60.4766	0.63588	0.370561	-0.162685	0.146902	0.27225	FALSE
Glucose	Glucose	Glycolysis related metabolites	I9_OTHARR	Other arrhythmias	IX Diseases of the circulatory system (I9_)	MR_leadvarsCS	77	-0.148183	0.0566773	0.00893571	110.839	0.00563194	0.370561	-0.286277	0.133824	0.0356738	FALSE
Ala	Alanine	Amino acids	I9_SEQULAE	Sequelae of cerebrovascular disease	IX Diseases of the circulatory system (I9_)	MR_sentinels	115	0.149891	0.0573758	0.00898985	154.911	0.00651766	0.370561	0.0434036	0.112383	0.700065	FALSE
Leu	Leucine	Amino acids	M13_ARTHROSIS_INCLAVO	Artrosis, including avohilmo	XIII Diseases of the musculoskeletal system and connective tissue (M13_)	MR_sentinels	40	0.151705	0.0580213	0.00893203	95.8029	1.10634e-06	0.370561	0.185646	0.105737	0.087192	FALSE
Creatinine	Creatinine	Fluid balance	M13_GANGLION	Ganglion	XIII Diseases of the musculoskeletal system and connective tissue (M13_)	MR_leadvarsCS	252	0.16502	0.0631148	0.00893307	291.498	0.0402384	0.370561	0.2289	0.145624	0.117248	FALSE
Tyr	Tyrosine	Amino acids	H7_EYEOTH	Other disorders of eye and adnexa	VII Diseases of the eye and adnexa (H7_)	MR_leadvarsCS	96	0.205359	0.0785953	0.00897859	98.0717	0.394062	0.370561	0.321879	0.122928	0.0102966	FALSE
Lactate	Lactate	Glycolysis related metabolites	H7_VISUDISTURB	Visual disturbances	VII Diseases of the eye and adnexa (H7_)	MR_sentinels	39	0.246801	0.094472	0.0089902	53.6409	0.0476187	0.370561	0.480987	0.237474	0.0500816	FALSE
ApoB	Apolipoprotein B	Apolipoproteins	D3_AGRANULOCYTOSIS	Agranulocytosis	III Diseases of the blood and blood-forming organs and certain disorders involving the immune mechanism (D3_)	MR_sentinels	50	0.279811	0.10698	0.00890823	64.8006	0.0646643	0.370561	0.221998	0.151237	0.148659	FALSE
Tyr	Tyrosine	Amino acids	G6_MYONEU	Diseases of the myoneural junction and muscle	VI Diseases of the nervous system (G6_)	MR_specificNMR_specificPhenome	19	0.322714	0.123386	0.00891027	10.6058	0.910331	0.370561	0.303559	0.156181	0.0686831	FALSE
bOHbutyrate	3-Hydroxybutyrate	Ketone bodies	CD2_BENIGN_OVARY	Benign neoplasm of ovary	II Neoplasms from hospital discharges (CD2_)	MR_leadvarsCS	32	0.354394	0.135495	0.00890815	22.4545	0.868223	0.370561	0.65413	0.288397	0.0306807	FALSE
Tyr	Tyrosine	Amino acids	F5_OTHERSUB	Mental and behavioural disorders due to multiple drug use and use of multiple drugs and use of other psychoactive substances	V Mental and behavioural disorders (F5_)	MR_specificNMR	23	0.568368	0.217281	0.00890122	39.5869	0.012077	0.370561	0.336216	0.268401	0.224098	FALSE
Leu	Leucine	Amino acids	GOUT_IDIO	Idiopathic gout	Rheuma endpoints	MR_leadvarsCS	56	0.582761	0.222979	0.00896152	114.226	4.90097e-06	0.370561	0.498475	0.346825	0.156416	FALSE
Lactate	Lactate	Glycolysis related metabolites	PSORI_STRICT	Psoriasis (vulgaris), strict definition	XII Diseases of the skin and subcutaneous tissue (L12_)	MR_leadvarsCS	42	0.97626	0.373341	0.00892464	46.6692	0.250719	0.370561	2.66473	0.873282	0.00403371	FALSE
Glucose	Glucose	Glycolysis related metabolites	FTD	Frontotemporal dementia	Neurological endpoints	MR_specificNMR	32	-3.30427	1.26506	0.00900286	18.8586	0.957221	0.370636	-5.60941	3.66439	0.136299	FALSE
Tyr	Tyrosine	Amino acids	H7_CONVERGINSUFF	Convergence insufficiency and excess	VII Diseases of the eye and adnexa (H7_)	MR_specificNMR	23	-0.995874	0.381671	0.00907422	17.8082	0.717299	0.371381	-0.854082	0.481435	0.0905596	FALSE
Albumin	Albumin	Fluid balance	CHILDHOOD_ALLERGY	Childhood allergy (age < 16)	Asthma and related endpoints	MR_specificNMR	56	-0.546516	0.209558	0.00910863	102.239	0.0001144	0.371381	-0.275331	0.446214	0.539803	FALSE
Creatinine	Creatinine	Fluid balance	C3_HEAD_AND_NECK_EXALLC	Malignant neoplasm of head and neck (controls excluding all cancers)	II Neoplasms, from cancer register (ICD-O-3)	MR_leadvarsCS	251	-0.290684	0.111421	0.00908377	285.82	0.0592938	0.371381	-0.455132	0.255879	0.076509	FALSE
Albumin	Albumin	Fluid balance	PRIM_COXARTHROSIS	Primary coxarthrosis, bilateral	Rheuma endpoints	MR_leadvarsCS	149	-0.185284	0.0709952	0.00905933	235.468	6.31653e-06	0.371381	-0.144589	0.113917	0.206358	FALSE
Glucose	Glucose	Glycolysis related metabolites	G6_MIGRAINE	Migraine	VI Diseases of the nervous system (G6_)	MR_sentinels	64	-0.179711	0.0688501	0.00904959	115.982	5.47955e-05	0.371381	-0.0870799	0.128413	0.500218	FALSE
Creatinine	Creatinine	Fluid balance	O15_POSTPART_HEAMORRH	Postpartum haemorrhage	XV Pregnancy, childbirth and the puerperium (O15_)	MR_sentinels	173	-0.17189	0.0659043	0.00910265	187.547	0.197689	0.371381	-0.0477849	0.154468	0.75743	FALSE
LDL_C	LDL Cholesterol	Cholesterol	N14_HYDROCELE	Hydrocele	XIV Diseases of the genitourinary system (N14_)	MR_leadvarsCS	62	-0.165567	0.0634862	0.00910949	59.9774	0.513008	0.371381	-0.190982	0.0845499	0.0275422	FALSE
Gly	Glycine	Amino acids	I9_HEARTFAIL_AND_ANTIHYPERT	Heart failure and antihypertensive medication	Cardiometabolic endpoints	MR_leadvarsCS	116	-0.133115	0.0510399	0.00910571	180.646	9.01877e-05	0.371381	-0.0562117	0.0777429	0.471132	FALSE
GlycA	Glycoprotein Acetyls	Inflammation	N14_FEMALEGENNONINF	Noninflammatory disorders of female genital tract	XIV Diseases of the genitourinary system (N14_)	MR_leadvarsCS	189	0.0535506	0.0205154	0.00904708	252.96	0.00110439	0.371381	0.0670106	0.0313631	0.03393	FALSE
Gly	Glycine	Amino acids	J10_NASALPOLYP	Nasal polyp	X Diseases of the respiratory system (J10_)	MR_leadvarsCS	124	0.183758	0.0704553	0.00910322	169.672	0.00339649	0.371381	0.285257	0.106296	0.00829456	FALSE
Ala	Alanine	Amino acids	RX_STATIN	Statin medication	IX Diseases of the circulatory system (I9_)	MR_specificNMR	42	0.184723	0.0707555	0.00903512	92.0616	8.59615e-06	0.371381	0.188076	0.15389	0.228804	FALSE
Val	Valine	Amino acids	G6_MIGRAINE_NO_AURA	Migraine without aura	VI Diseases of the nervous system (G6_)	MR_leadvarsCS	104	0.250483	0.0959661	0.00905106	128.204	0.0468764	0.371381	0.125498	0.186436	0.502379	FALSE
LDL_C	LDL Cholesterol	Cholesterol	CD2_BENIGN_BRAIN_CNS	Benign neoplasm of brain and other parts of central nervous system	II Neoplasms from hospital discharges (CD2_)	MR_sentinels	49	0.328384	0.125842	0.00906776	52.9689	0.288367	0.371381	0.274367	0.167099	0.107278	FALSE
Gly	Glycine	Amino acids	M13_TIETZE	Chondrocostal junction syndrome [Tietze]	XIII Diseases of the musculoskeletal system and connective tissue (M13_)	MR_leadvarsCS	124	0.431173	0.165172	0.00904227	145.635	0.0800127	0.371381	0.475492	0.249973	0.0595062	FALSE
Glucose	Glucose	Glycolysis related metabolites	E4_HYPERLIPMIX	Mixed hyperlipidaemia	IV Endocrine, nutritional and metabolic diseases (E4_)	MR_sentinels	62	0.699353	0.268109	0.00909498	103.511	0.00055776	0.371381	0.297147	0.499323	0.554015	FALSE
Ile	Isoleucine	Amino acids	CD2_BENIGN_MENINGES	Benign neoplasm of meninges	II Neoplasms from hospital discharges (CD2_)	MR_specificNMR_specificPhenome	11	0.807163	0.309495	0.00910726	7.77516	0.650788	0.371381	0.680481	0.474672	0.185504	FALSE
Pyruvate	Pyruvate	Glycolysis related metabolites	J10_SEPTDEV	Deviated nasal septum	X Diseases of the respiratory system (J10_)	MR_leadvarsCS	62	-0.182801	0.070131	0.00914563	83.7702	0.0281793	0.372628	-0.344563	0.109397	0.00254837	FALSE
Ala	Alanine	Amino acids	G6_PARDIPLE	Paraplegia, diplegia of upper limbs	VI Diseases of the nervous system (G6_)	MR_leadvarsCS	165	0.492149	0.188847	0.00915865	143.635	0.872339	0.372931	0.56147	0.346198	0.106775	FALSE
Acetoacetate	Acetoacetate	Ketone bodies	H7_PARASTRAB	Paralytic strabismus	VII Diseases of the eye and adnexa (H7_)	MR_leadvarsCS	19	-0.979074	0.375822	0.00918337	22.8431	0.196693	0.373383	-0.012454	0.682396	0.985652	FALSE
His	Histidine	Amino acids	CHIRBIL_PRIM	Primary biliary cholangitis (PBC)	Gastrointestinal endpoints	MR_leadvarsCS	66	-0.963908	0.370462	0.00927074	103.359	0.00174177	0.373383	-0.0449028	0.649473	0.945096	FALSE
Acetoacetate	Acetoacetate	Ketone bodies	NONALLERG_ASTHMA_EXMORE	Non-allergic asthma (mode) (more control exclusions)	Asthma and related endpoints	MR_leadvarsCS	19	-0.488146	0.187493	0.00922669	20.0692	0.328935	0.373383	-0.426596	0.367352	0.261578	FALSE
Ala	Alanine	Amino acids	OSTPOPATFRCTURE_POSTEMENO	Postmenopausal osteoporosis with pathological fracture	Rheuma endpoints	MR_leadvarsCS	164	-0.364332	0.139909	0.00921281	199.517	0.0271227	0.373383	-0.408806	0.265705	0.12586	FALSE
ApoB	Apolipoprotein B	Apolipoproteins	K11_CHOLANGI	Cholangitis (primary sclerosing, PSC)	XI Diseases of the digestive system (K11_)	MR_leadvarsCS	67	-0.320649	0.123227	0.00926562	79.4314	0.124014	0.373383	-0.322604	0.175916	0.071254	FALSE
Val	Valine	Amino acids	I9_PHLETHROM	Phlebitis and thrombophlebitis (not including DVT)	IX Diseases of the circulatory system (I9_)	MR_sentinels	75	-0.270079	0.103717	0.00921405	119.628	0.000623251	0.373383	-0.165531	0.175959	0.349941	FALSE
Glucose	Glucose	Glycolysis related metabolites	M13_MENISCUSDERANGEMENTS	Meniscus derangement	XIII Diseases of the musculoskeletal system and connective tissue (M13_)	MR_specificNMR	32	-0.26982	0.103661	0.00924364	36.1354	0.241029	0.373383	-0.562781	0.298348	0.068965	FALSE
Glucose	Glucose	Glycolysis related metabolites	G6_HEADACHE	Other headache syndromes	VI Diseases of the nervous system (G6_)	MR_leadvarsCS	77	-0.167509	0.0643021	0.00918681	86.3756	0.195011	0.373383	-0.173919	0.15321	0.25992	FALSE
His	Histidine	Amino acids	M13_SPONDYLOPATHY	Spondylopathies	XIII Diseases of the musculoskeletal system and connective tissue (M13_)	MR_sentinels	47	-0.159946	0.0614426	0.0092362	90.1428	0.000108712	0.373383	-0.1469	0.106376	0.174116	FALSE
Gly	Glycine	Amino acids	L12_DECUBITANSULCERANDPRESSURE	Decubitus ulcer and pressure area	XII Diseases of the skin and subcutaneous tissue (L12_)	MR_sentinels	99	-0.153751	0.0591002	0.00928102	89.8971	0.708006	0.373383	-0.138613	0.0656904	0.0374235	FALSE
Gly	Glycine	Amino acids	K11_GASTRODUOULC	Gastroduodenal ulcer	XI Diseases of the digestive system (K11_)	MR_sentinels	99	-0.0707096	0.0271587	0.00922583	116.995	0.0926237	0.373383	-0.0628187	0.0302643	0.0405701	FALSE
GlycA	Glycoprotein Acetyls	Inflammation	M13_LIMBPAIN	Pain in limb	XIII Diseases of the musculoskeletal system and connective tissue (M13_)	MR_specificNMR	41	0.250784	0.096365	0.00925631	57.1684	0.0383336	0.373383	0.487544	0.324844	0.141446	FALSE
Val	Valine	Amino acids	M13_ADHCAPSULITIS	Adhesive capsulitis of shoulder	XIII Diseases of the musculoskeletal system and connective tissue (M13_)	MR_sentinels	76	0.252739	0.0970854	0.00923397	82.4415	0.260235	0.373383	0.536924	0.160354	0.00128087	FALSE
Leu	Leucine	Amino acids	N14_OTHFEMPELINF	Other female pelvic inflammatory diseases	XIV Diseases of the genitourinary system (N14_)	MR_leadvarsCS	55	0.286972	0.110218	0.00922277	52.9343	0.515522	0.373383	0.229965	0.176898	0.19923	FALSE
Ile	Isoleucine	Amino acids	I9_HEARTFAIL_AND_ANTIHYPERT	Heart failure and antihypertensive medication	Cardiometabolic endpoints	MR_sentinels	25	0.325091	0.124852	0.00921917	38.1898	0.0331513	0.373383	0.349584	0.261822	0.194877	FALSE
Glucose	Glucose	Glycolysis related metabolites	O15_EXCESS_VOMIT_PREG	Excessive vomiting in pregnancy	XV Pregnancy, childbirth and the puerperium (O15_)	MR_sentinels	65	0.388691	0.149408	0.00928069	75.6259	0.151656	0.373383	0.0989159	0.277615	0.722802	FALSE
Tyr	Tyrosine	Amino acids	G6_STATUSEPI	Status epilepticus	VI Diseases of the nervous system (G6_)	MR_sentinels	78	0.482332	0.18535	0.00926076	101.512	0.0321504	0.373383	0.494722	0.286469	0.0882361	FALSE
GlycA	Glycoprotein Acetyls	Inflammation	C3_LIP_EXALLC	Malignant neoplasm of lip (controls excluding all cancers)	II Neoplasms, from cancer register (ICD-O-3)	MR_leadvarsCS	196	0.720093	0.276688	0.00925335	189	0.607618	0.373383	0.606155	0.425522	0.155909	FALSE
Albumin	Albumin	Fluid balance	AB1_RUBELLA	Rubella [German measles]	I Certain infectious and parasitic diseases (AB1_)	MR_specificNMR_specificPhenome	43	1.08024	0.415099	0.00925829	39.1035	0.598846	0.373383	2.08151	0.873432	0.021882	FALSE
His	Histidine	Amino acids	Q17_UNDES_TESTICLE	Undescended testicle	XVII Congenital malformations, deformations and chromosomal abnormalities (Q17)	MR_sentinels	47	1.17895	0.452931	0.0092427	34.4356	0.895004	0.373383	1.65019	0.720669	0.0267746	FALSE
Gln	Glutamine	Amino acids	F5_PHYSBEHOTH	Unspecified behavioural syndromes associated with physiological disturbances and physical factors +Physiological and behavioural factors associated with disorders of diseases classified elsewhere	V Mental and behavioural disorders (F5_)	MR_leadvarsCS	166	-0.453473	0.174333	0.00929009	168.947	0.400436	0.373524	-0.296478	0.251606	0.240368	FALSE
bOHbutyrate	3-Hydroxybutyrate	Ketone bodies	H7_GLAUCOMA	Glaucoma	VII Diseases of the eye and adnexa (H7_)	MR_leadvarsCS	32	-0.224086	0.0861641	0.00930371	43.3794	0.0689659	0.373848	-0.131594	0.185363	0.483233	FALSE
Val	Valine	Amino acids	I9_PHLETHROM	Phlebitis and thrombophlebitis (not including DVT)	IX Diseases of the circulatory system (I9_)	MR_leadvarsCS	104	-0.280659	0.107949	0.00932485	166.296	7.83954e-05	0.374473	-0.346111	0.209156	0.10104	FALSE
His	Histidine	Amino acids	CHRONNAS	Crohn's disease NAS	Gastrointestinal endpoints	MR_specificNMR_specificPhenome	14	-0.914207	0.351812	0.00936143	12.6528	0.474978	0.375075	-0.794113	0.702972	0.280699	FALSE
Val	Valine	Amino acids	AB1_LYME	Lyme disease	I Certain infectious and parasitic diseases (AB1_)	MR_specificNMR_specificPhenome	27	-0.779071	0.299882	0.00937897	22.7852	0.645066	0.375075	-0.31738	0.501342	0.532443	FALSE
bOHbutyrate	3-Hydroxybutyrate	Ketone bodies	M13_POLYMYALGIA	Polymyalgia rheumatica	XIII Diseases of the musculoskeletal system and connective tissue (M13_)	MR_leadvarsCS	32	-0.547392	0.210673	0.00936875	52.3826	0.00954965	0.375075	-0.443947	0.455245	0.337269	FALSE
Acetate	Acetate	Ketone bodies	J10_UPPERDIS	Other diseases of upper respiratory tract	X Diseases of the respiratory system (J10_)	MR_sentinels	16	-0.278608	0.107225	0.00936754	53.1757	3.60505e-06	0.375075	-0.182936	0.255792	0.486257	FALSE
LDL_C	LDL Cholesterol	Cholesterol	N14_RENFAILNAS	Unspecified kidney failure	XIV Diseases of the genitourinary system (N14_)	MR_sentinels	50	-0.255461	0.09832	0.0093697	50.4958	0.414172	0.375075	-0.216538	0.130515	0.103617	FALSE
GlycA	Glycoprotein Acetyls	Inflammation	COPD_INSUFFICIENCY	COPD-related respiratory insufficiency	Comorbidities of COPD	MR_leadvarsCS	196	-0.196866	0.0757485	0.00935104	238.646	0.0179945	0.375075	-0.28394	0.11529	0.0146564	FALSE
Ile	Isoleucine	Amino acids	AUTOIMMUNE_NONTHYROID_STRICT	Autoimmune diseases excluding thyroid diseases, strict definition	Diseases marked as autimmune origin	MR_sentinels	29	0.154816	0.0595895	0.00937591	33.5905	0.214682	0.375075	0.130731	0.119899	0.285196	FALSE
ApoB	Apolipoprotein B	Apolipoproteins	H7_PERIPHRETINADEGEN	Peripheral retinal degeneration	VII Diseases of the eye and adnexa (H7_)	MR_leadvarsCS	67	-0.429084	0.165202	0.00939522	68.982	0.376916	0.375501	-0.326907	0.235505	0.169843	FALSE
Val	Valine	Amino acids	NECROVASC_FG	Other necrotizing vasculopathies (FG)	Rheuma endpoints	MR_specificNMR	31	-0.867892	0.334197	0.00940571	22.1685	0.847843	0.375696	-0.111579	0.575677	0.847666	FALSE
Pyruvate	Pyruvate	Glycolysis related metabolites	AB1_RESP_TUBERCU_CONF	Respiratory tuberculosis, bacteriologically and histologically confirmed	I Certain infectious and parasitic diseases (AB1_)	MR_specificNMR	31	-0.973491	0.375119	0.00945489	30.4982	0.440365	0.3759	-0.738207	0.577677	0.211424	FALSE
ApoB	Apolipoprotein B	Apolipoproteins	E4_DIABINSIPIDUS	Diabetes insipidus	IV Endocrine, nutritional and metabolic diseases (E4_)	MR_leadvarsCS	67	-0.789515	0.30413	0.00943222	57.3268	0.767927	0.3759	-1.07009	0.430561	0.0155249	FALSE
Pyruvate	Pyruvate	Glycolysis related metabolites	Q17_CONGEN_DEFORMITI_FEET	Congenital deformities of feet	XVII Congenital malformations, deformations and chromosomal abnormalities (Q17)	MR_leadvarsCS	62	-0.664876	0.256222	0.00946122	69.368	0.216157	0.3759	-0.625876	0.412174	0.134147	FALSE
Leu	Leucine	Amino acids	I9_NONISCHCARDMYOP	Non-ischemic cardiomyopathy	IX Diseases of the circulatory system (I9_)	MR_specificNMR_specificPhenome	11	-0.460653	0.177471	0.00944104	11.8299	0.296601	0.3759	-0.363129	0.21813	0.130322	FALSE
Gly	Glycine	Amino acids	E4_FLUIDELECTRO	Other disorders of fluid, electrolyte and acid-base balance	IV Endocrine, nutritional and metabolic diseases (E4_)	MR_sentinels	99	-0.0742691	0.0286114	0.00943744	142.134	0.00239747	0.3759	-0.0426315	0.0310742	0.173251	FALSE
GlycA	Glycoprotein Acetyls	Inflammation	O15_PREEC_OR_FETGRO	Pre-eclampsia or poor fetal growth	XV Pregnancy, childbirth and the puerperium (O15_)	MR_leadvarsCS	190	0.114781	0.0442308	0.00945793	236.808	0.0104073	0.3759	0.0606856	0.0679092	0.372663	FALSE
Albumin	Albumin	Fluid balance	F5_ALZHDEMENT	Dementia in Alzheimer disease	V Mental and behavioural disorders (F5_)	MR_leadvarsCS	149	0.213052	0.0821018	0.00945979	190.057	0.0112148	0.3759	0.122224	0.130743	0.351402	FALSE
Lactate	Lactate	Glycolysis related metabolites	SPONDYLOARTHRITIS	Spondyloarthritis	Comorbidities of Interstitial lung disease endpoints	MR_leadvarsCS	42	0.360274	0.138774	0.00942805	49.6005	0.167785	0.3759	0.166418	0.341069	0.628262	FALSE
Gln	Glutamine	Amino acids	M13_DERMATOMYOTH	Other dermatomyositis	XIII Diseases of the musculoskeletal system and connective tissue (M13_)	MR_specificNMR_specificPhenome	51	2.65498	1.02269	0.00942955	31.4302	0.981496	0.3759	4.07685	2.67393	0.133772	FALSE
Glucose	Glucose	Glycolysis related metabolites	L12_PSORI_VULG	Psoriasis vulgaris	XII Diseases of the skin and subcutaneous tissue (L12_)	MR_leadvarsCS	78	-0.284409	0.109623	0.0094751	98.3915	0.0506594	0.376229	-0.10147	0.259287	0.696639	FALSE
Citrate	Citrate	Glycolysis related metabolites	C3_KIDNEY_NOTRENALPELVIS_EXALLC	Malignant neoplasm of kidney, except renal pelvis (controls excluding all cancers)	II Neoplasms, from cancer register (ICD-O-3)	MR_leadvarsCS	109	-0.258717	0.0997348	0.00948535	114.325	0.320095	0.376409	-0.209753	0.157169	0.184849	FALSE
His	Histidine	Amino acids	SPONDYLOARTHRITIS	Spondyloarthritis	Comorbidities of Interstitial lung disease endpoints	MR_leadvarsCS	66	-0.253173	0.0976129	0.00949646	77.552	0.136825	0.376409	-0.064389	0.173116	0.711165	FALSE
Ile	Isoleucine	Amino acids	C_STROKE	STROKE	Comorbidities of Diabetes	MR_sentinels	28	0.271288	0.104594	0.00949449	64.6222	6.33547e-05	0.376409	0.215274	0.212028	0.319314	FALSE
Val	Valine	Amino acids	G6_FACOTH	Other facial nerve disorders	VI Diseases of the nervous system (G6_)	MR_sentinels	76	0.637848	0.246001	0.00951783	69.891	0.64514	0.377033	0.3311	0.417396	0.430168	FALSE
LDL_C	LDL Cholesterol	Cholesterol	H7_LAGOPHTALMOS	Lagophthalmos	VII Diseases of the eye and adnexa (H7_)	MR_sentinels	50	0.762079	0.293955	0.00952795	44.0805	0.67243	0.377211	0.751141	0.387601	0.0585271	FALSE
Ile	Isoleucine	Amino acids	F5_ALCOHOLAC	Acute alcohol intoxication	V Mental and behavioural disorders (F5_)	MR_sentinels	29	-0.390484	0.150636	0.00953514	43.1245	0.033853	0.377273	-0.347342	0.302922	0.261591	FALSE
GlycA	Glycoprotein Acetyls	Inflammation	VD_MX	Vascular dementia (mixed)	Neurological endpoints	MR_sentinels	138	-0.574335	0.221623	0.00955603	129.548	0.662075	0.377411	-0.652492	0.328863	0.0492597	FALSE
Glucose	Glucose	Glycolysis related metabolites	ASTHMA_INFECTIONS	Asthma-related infections	Asthma and related endpoints	MR_sentinels	65	-0.166239	0.0641566	0.00956578	121.667	1.86162e-05	0.377411	-0.111264	0.120468	0.359218	FALSE
GlycA	Glycoprotein Acetyls	Inflammation	ST19_FRACT_FOREA	Fracture of forearm	XIX Injury, poisoning and certain other consequences of external causes (ST19_)	MR_sentinels	138	-0.101039	0.0389945	0.00956673	226.502	2.32937e-06	0.377411	-0.121952	0.0584947	0.0389545	FALSE
Albumin	Albumin	Fluid balance	F5_MIXPER	Mixed and other personality disorders	V Mental and behavioural disorders (F5_)	MR_specificNMR	56	0.636836	0.245727	0.00955198	69.2618	0.0934646	0.377411	1.09388	0.51807	0.0393778	FALSE
ApoB	Apolipoprotein B	Apolipoproteins	Q17_OTHER_CONGEN_MALFO_TONGUE_MOUTH_PHARYNX	Other congenital malformations of tongue, mouth and pharynx	XVII Congenital malformations, deformations and chromosomal abnormalities (Q17)	MR_leadvarsCS	67	0.641067	0.247345	0.00954764	69.3786	0.364287	0.377411	0.334342	0.349653	0.342509	FALSE
LDL_C	LDL Cholesterol	Cholesterol	I9_HYPERTROCARDMYOP	Hypertrophic cardiomyopathy	IX Diseases of the circulatory system (I9_)	MR_leadvarsCS	65	-0.379142	0.146347	0.00957807	72.1413	0.226768	0.377414	-0.382724	0.196165	0.0555042	FALSE
Ile	Isoleucine	Amino acids	ASTHMA_ALLERG	Asthma and allergy	Asthma and related endpoints	MR_sentinels	27	0.430267	0.166072	0.00957403	22.3428	0.669802	0.377414	0.0792456	0.33242	0.813522	FALSE
Acetate	Acetate	Ketone bodies	OSTEOPOROSIS_FRACTURE_FG	Osteoporosis with pathological fracture (FG)	Rheuma endpoints	MR_sentinels	16	-1.0362	0.400082	0.00959821	17.7283	0.277217	0.377433	-2.43775	0.852946	0.0126478	FALSE
Gly	Glycine	Amino acids	H7_IRIDONAS	Other and unspecified iridocyclitis	VII Diseases of the eye and adnexa (H7_)	MR_leadvarsCS	124	-0.36237	0.139938	0.00961124	113.243	0.72458	0.377433	-0.556245	0.212774	0.0100688	FALSE
Acetate	Acetate	Ketone bodies	J10_ASTHMA_EXMORE	Asthma (more control exclusions)	X Diseases of the respiratory system (J10_)	MR_leadvarsCS	20	-0.268688	0.103761	0.0096123	42.0744	0.00173186	0.377433	-0.122188	0.184288	0.515715	FALSE
Creatinine	Creatinine	Fluid balance	M13_SOFTTISSUEOTH	Other soft tissue disorders, not elsewhere classified	XIII Diseases of the musculoskeletal system and connective tissue (M13_)	MR_sentinels	178	0.0920871	0.0355579	0.00960378	273.569	4.28906e-06	0.377433	0.0332988	0.0831238	0.689206	FALSE
Leu	Leucine	Amino acids	M13_HALLUXRIGIDUS	Hallux rigidus	XIII Diseases of the musculoskeletal system and connective tissue (M13_)	MR_leadvarsCS	55	0.307142	0.118595	0.00960187	33.3548	0.987808	0.377433	0.314499	0.18914	0.10226	FALSE
Ala	Alanine	Amino acids	D3_ANAEMIA_IRONDEF_BLOODLOSS	Iron deficiency anaemia secondary to blood loss (chronic)	III Diseases of the blood and blood-forming organs and certain disorders involving the immune mechanism (D3_)	MR_specificNMR	42	0.43456	0.1678	0.00960454	39.4078	0.541499	0.377433	0.178918	0.360524	0.622419	FALSE
Lactate	Lactate	Glycolysis related metabolites	ALLERG_RHINITIS	Allergic rhinitis	Comorbidities of Asthma	MR_specificNMR	13	-0.679948	0.262694	0.00964322	13.786	0.314585	0.378426	-1.0025	0.810473	0.241869	FALSE
Gly	Glycine	Amino acids	L12_ERYTHRO_KELA	Universal erythroderma, KELA reimbursement	XII Diseases of the skin and subcutaneous tissue (L12_)	MR_leadvarsCS	124	0.618114	0.238841	0.00965425	119.665	0.568274	0.378637	1.09177	0.365914	0.00344092	FALSE
Val	Valine	Amino acids	F5_PSYCHDEVOTH	Other and unspecified disorders of psychological development	V Mental and behavioural disorders (F5_)	MR_specificNMR	31	-2.06847	0.799461	0.00967238	29.3388	0.499856	0.379127	-3.12099	1.37128	0.0304148	FALSE
Acetate	Acetate	Ketone bodies	KRA_PSY_TIC	Tic disorders	Psychiatric endpoints from Katri R√§ikk√∂nen	MR_leadvarsCS	21	-1.78563	0.690216	0.00968004	16.9018	0.659344	0.379206	-1.80215	1.21636	0.154843	FALSE
Gln	Glutamine	Amino acids	H7_CONJUNCTIVITIS	Conjunctivitis	VII Diseases of the eye and adnexa (H7_)	MR_specificNMR_specificPhenome	51	0.215581	0.0833455	0.00969309	69.0643	0.0382184	0.379274	0.371329	0.218287	0.0952611	FALSE
Val	Valine	Amino acids	P16_FET_NEWB_MATERN_FACTO_COMPLICATIO_PREGNAC_LABOUR_DELIV	Fetus and newborn affected by maternal factors and by complications of pregnancy, labour and delivery	XVI Certain conditions originating in the perinatal period (P16_)	MR_leadvarsCS	105	1.04518	0.404074	0.00969253	103.449	0.496824	0.379274	1.40431	0.775536	0.0730927	FALSE
His	Histidine	Amino acids	Q17_OTHER_CONGEN_MALFO_HEART	Other congenital malformations of heart	XVII Congenital malformations, deformations and chromosomal abnormalities (Q17)	MR_specificNMR	15	-3.0496	1.17954	0.00972599	14.5183	0.411854	0.379438	-1.4948	2.27965	0.523443	FALSE
Val	Valine	Amino acids	ST19_FRACT_FOREA	Fracture of forearm	XIX Injury, poisoning and certain other consequences of external causes (ST19_)	MR_sentinels	76	-0.1708	0.0660637	0.00972702	135.987	2.10325e-05	0.379438	-0.0398359	0.111018	0.720749	FALSE
ApoB	Apolipoprotein B	Apolipoproteins	BRONCHITIS	Bronchitis	Asthma and related endpoints	MR_leadvarsCS	67	-0.0694059	0.0268384	0.00970793	105.708	0.00138744	0.379438	-0.0932195	0.0380733	0.0170559	FALSE
Gly	Glycine	Amino acids	ULCERPROCT	Ulcerative proctitis	Gastrointestinal endpoints	MR_specificNMR	42	0.452739	0.175125	0.00973121	24.7437	0.97896	0.379438	0.489948	0.238364	0.0464033	FALSE
Ile	Isoleucine	Amino acids	I9_VASCINT	Vascular diseases of the intestine	IX Diseases of the circulatory system (I9_)	MR_leadvarsCS	39	0.779258	0.30142	0.00972968	39.1615	0.417509	0.379438	0.423112	0.519202	0.420329	FALSE
Pyruvate	Pyruvate	Glycolysis related metabolites	ENTEROPATH_E_COLI	Enteropathogenic Escherichia coli infection	I Certain infectious and parasitic diseases (AB1_)	MR_leadvarsCS	62	1.8522	0.716402	0.00972586	58.6404	0.561924	0.379438	0.469007	1.11673	0.675997	FALSE
Gly	Glycine	Amino acids	K11_OESSTODUO	Diseases of oesophagus, stomach and duodenum	XI Diseases of the digestive system (K11_)	MR_specificNMR	42	-0.100554	0.0388989	0.00973746	52.5832	0.106118	0.379461	-0.0831905	0.0535374	0.128091	FALSE
bOHbutyrate	3-Hydroxybutyrate	Ketone bodies	E4_SPHINGOLIP	Disorders of sphingolipid metabolism and other lipid storage disorders	IV Endocrine, nutritional and metabolic diseases (E4_)	MR_leadvarsCS	32	-2.56859	0.994358	0.00978979	24.2796	0.798971	0.379571	-0.0550758	2.11277	0.979376	FALSE
Ala	Alanine	Amino acids	M13_ENTEROARTHR	Enteropathic arthropathies	XIII Diseases of the musculoskeletal system and connective tissue (M13_)	MR_sentinels	114	-0.535479	0.207242	0.00977098	119.133	0.328172	0.379571	-0.502635	0.405651	0.217905	FALSE
Albumin	Albumin	Fluid balance	C3_NSCLC_ADENO_EXALLC	Non-small cell lung cancer, adenocarcinoma (controls excluding all cancers)	II Neoplasms, from cancer register (ICD-O-3)	MR_sentinels	98	-0.369031	0.142949	0.00983555	103.199	0.314359	0.379571	-0.105249	0.21891	0.631761	FALSE
Gly	Glycine	Amino acids	N14_ENDOMETRIOSIS_ASRM_STAGE1_2	Endometriosis ASRM stages 1,2	XIV Diseases of the genitourinary system (N14_)	MR_leadvarsCS	121	-0.186877	0.0723797	0.00982577	158.685	0.010385	0.379571	-0.0825756	0.110251	0.455348	FALSE
Gly	Glycine	Amino acids	I9_AF	Atrial fibrillation and flutter	IX Diseases of the circulatory system (I9_)	MR_specificNMR	41	-0.179443	0.0694868	0.00981155	71.0467	0.00180031	0.379571	-0.107174	0.0943708	0.263028	FALSE
Val	Valine	Amino acids	KRA_PSY_SUBSTANCE_EXMORE	Substance abuse (more control exclusions)	Psychiatric endpoints from Katri R√§ikk√∂nen	MR_leadvarsCS	103	-0.160383	0.0621073	0.00981269	145.754	0.00293055	0.379571	-0.165739	0.120751	0.172925	FALSE
Tyr	Tyrosine	Amino acids	K11_ENERCOLNONINF	Noninfective enteritis and colitis	XI Diseases of the digestive system (K11_)	MR_specificNMR_specificPhenome	19	-0.150586	0.0582857	0.0097778	18.8931	0.398433	0.379571	-0.173602	0.0760801	0.0356551	FALSE
GlycA	Glycoprotein Acetyls	Inflammation	JOINTPAIN	Pain in joint	XIII Diseases of the musculoskeletal system and connective tissue (M13_)	MR_leadvarsCS	194	0.0742287	0.0287315	0.00977945	252.924	0.00244116	0.379571	0.0281706	0.0439398	0.522211	FALSE
Ile	Isoleucine	Amino acids	G6_EPIPAROX	Episodal and paroxysmal disorders	VI Diseases of the nervous system (G6_)	MR_sentinels	29	0.146014	0.0565405	0.00980975	48.6593	0.00909092	0.379571	0.231944	0.112268	0.0485464	FALSE
Leu	Leucine	Amino acids	N14_MESNRUIRREG	Excessive, frequent and irregular menstruation	XIV Diseases of the genitourinary system (N14_)	MR_sentinels	41	0.158018	0.0611795	0.00979859	45.9897	0.238037	0.379571	0.104166	0.111506	0.355965	FALSE
Tyr	Tyrosine	Amino acids	M13_RHEUMATISM	Rheumatism, unspecified	XIII Diseases of the musculoskeletal system and connective tissue (M13_)	MR_leadvarsCS	96	0.22303	0.0863406	0.00979062	124.734	0.0220487	0.379571	0.210255	0.135851	0.125056	FALSE
LDL_C	LDL Cholesterol	Cholesterol	CD2_BENIGN_TRANSVERSE_COLON	Benign neoplasm: Transverse colon	II Neoplasms from hospital discharges (CD2_)	MR_sentinels	50	0.332053	0.128504	0.00976672	79.4499	0.00383823	0.379571	0.140439	0.165858	0.40134	FALSE
Lactate	Lactate	Glycolysis related metabolites	K11_EROSION_INCLAVO	Erosion of teeth, including avohilmo	XI Diseases of the digestive system (K11_)	MR_sentinels	31	0.360471	0.139646	0.00984209	22.3512	0.840966	0.379571	0.936602	0.357968	0.0139631	FALSE
LDL_C	LDL Cholesterol	Cholesterol	K11_OTHPERITON	Other diseases of peritoneum	XI Diseases of the digestive system (K11_)	MR_sentinels	50	0.426628	0.165157	0.00978973	61.4693	0.108912	0.379571	0.557011	0.222375	0.0156996	FALSE
Albumin	Albumin	Fluid balance	C3_PANCREAS_ADENO_DUCTAL_EXALLC	Adenocarcinoma and ductal carcinoma of pancreas (controls excluding all cancers)	II Neoplasms, from cancer register (ICD-O-3)	MR_leadvarsCS	149	0.483413	0.187265	0.00983907	175.02	0.0639817	0.379571	0.399123	0.296859	0.180862	FALSE
Ala	Alanine	Amino acids	SMOKING	Smoking	Miscellaneous, not yet classified endpoints	MR_specificNMR_specificPhenome	34	0.601707	0.233043	0.00982434	37.1727	0.282714	0.379571	0.736814	0.504487	0.153896	FALSE
GlycA	Glycoprotein Acetyls	Inflammation	G6_HCNP	Normal-pressure hydrocephalus	VI Diseases of the nervous system (G6_)	MR_specificNMR	41	1.16526	0.451143	0.00979699	55.1737	0.055671	0.379571	0.723334	1.51568	0.63586	FALSE
Citrate	Citrate	Glycolysis related metabolites	AB1_HIV_NOS	Unspecified human immunodeficiency virus [HIV] disease	I Certain infectious and parasitic diseases (AB1_)	MR_specificNMR_specificPhenome	33	1.21737	0.471431	0.00981459	21.087	0.929744	0.379571	1.19301	0.657594	0.0793366	FALSE
Glucose	Glucose	Glycolysis related metabolites	E4_LACTOCON	Congenital lactase deficiency	IV Endocrine, nutritional and metabolic diseases (E4_)	MR_leadvarsCS	78	-2.51198	0.974472	0.00994361	68.7906	0.736429	0.380149	-1.78381	2.30213	0.440831	FALSE
Acetate	Acetate	Ketone bodies	CHRONLARGE	Crohn's disease of large intestine	Gastrointestinal endpoints	MR_sentinels	16	-1.18362	0.45906	0.00992711	21.7435	0.114707	0.380149	-0.351156	1.07329	0.748374	FALSE
Gln	Glutamine	Amino acids	PNEUMO_SEPTHICHE	Pneumococcal septicemia	Asthma and related endpoints	MR_specificNMR	56	-0.989719	0.383852	0.00992637	41.0196	0.919433	0.380149	-0.738462	1.0437	0.48227	FALSE
Pyruvate	Pyruvate	Glycolysis related metabolites	G6_MERALGIA	Meralgia paraesthetica	VI Diseases of the nervous system (G6_)	MR_specificNMR	31	-0.740669	0.287497	0.00998738	22.8977	0.819443	0.380149	-0.588758	0.437953	0.18926	FALSE
LDL_C	LDL Cholesterol	Cholesterol	N14_NEPHROTICSYND	Nephrotic syndrome	XIV Diseases of the genitourinary system (N14_)	MR_sentinels	50	-0.504493	0.19575	0.00995969	61.4931	0.108525	0.380149	-0.280511	0.257421	0.281287	FALSE
Gly	Glycine	Amino acids	CD2_PRIMARY_LYMPHOID_HEMATOPOIETIC_NAS_EXALLC	Other and unspecified malignant neoplasms of lymphoid, haematopoietic and related tissue (controls excluding all cancers)	II Neoplasms from hospital discharges (CD2_)	MR_sentinels	99	-0.403918	0.15671	0.00995216	105.81	0.277244	0.380149	-0.29654	0.173181	0.0900344	FALSE
Gln	Glutamine	Amino acids	E4_OBESITYNAS	Obesity, other/unspecified	IV Endocrine, nutritional and metabolic diseases (E4_)	MR_specificNMR_specificPhenome	50	-0.332899	0.129085	0.00991138	65.642	0.0562477	0.380149	-0.859458	0.33029	0.0122851	FALSE
Gln	Glutamine	Amino acids	AUD	Alcohol use disorder, ICD-based	V Mental and behavioural disorders (F5_)	MR_specificNMR	56	-0.258151	0.100129	0.00993193	63.3685	0.205102	0.380149	-0.0946499	0.274023	0.731129	FALSE
Gln	Glutamine	Amino acids	AUTOIMMUNE_HYPERTHYROIDISM	Autoimmune hyperthyroidism	IV Endocrine, nutritional and metabolic diseases (E4_)	MR_leadvarsCS	166	-0.223334	0.0865789	0.00989311	167.783	0.425042	0.380149	-0.313906	0.124242	0.0124657	FALSE
Gln	Glutamine	Amino acids	RX_N05C	Use of hypnotics and sedatives	V Mental and behavioural disorders (F5_)	MR_specificNMR	56	-0.176573	0.0685262	0.00997417	103.233	8.91224e-05	0.380149	-0.269227	0.187637	0.157103	FALSE
Val	Valine	Amino acids	G6_EPIPAROX	Episodal and paroxysmal disorders	VI Diseases of the nervous system (G6_)	MR_sentinels	74	0.089033	0.0345525	0.00997362	128.268	6.9459e-05	0.380149	0.0354577	0.0581222	0.543747	FALSE
Gly	Glycine	Amino acids	J10_UPPERDIS	Other diseases of upper respiratory tract	X Diseases of the respiratory system (J10_)	MR_specificNMR_specificPhenome	32	0.12331	0.0477842	0.00986372	69.1188	9.96098e-05	0.380149	0.0646212	0.0616635	0.303025	FALSE
Ala	Alanine	Amino acids	OTHER_SYSTCON_FG	Other systemic involvement of connective tissue (FG)	Rheuma endpoints	MR_sentinels	115	0.144036	0.0559018	0.00997777	102.227	0.777476	0.380149	0.294414	0.109533	0.0082774	FALSE
Leu	Leucine	Amino acids	M13_INTERVERTEB	Other intervertebral disc disorders	XIII Diseases of the musculoskeletal system and connective tissue (M13_)	MR_sentinels	43	0.176028	0.0682981	0.00995639	76.8923	0.000816654	0.380149	0.178031	0.124923	0.161691	FALSE
Citrate	Citrate	Glycolysis related metabolites	ST19_FRACT_RIBS_STERNUM_THORACIC_SPINE	Fracture of rib(s), sternum and thoracic spine	XIX Injury, poisoning and certain other consequences of external causes (ST19_)	MR_specificNMR	40	0.184922	0.0717323	0.00993899	36.3746	0.590256	0.380149	0.141729	0.0976105	0.154714	FALSE
Creatinine	Creatinine	Fluid balance	N14_HYDROCELE	Hydrocele	XIV Diseases of the genitourinary system (N14_)	MR_leadvarsCS	235	0.186338	0.0722432	0.00989967	224.005	0.66925	0.380149	0.0215823	0.165496	0.896355	FALSE
Lactate	Lactate	Glycolysis related metabolites	H7_VISUDISTURB	Visual disturbances	VII Diseases of the eye and adnexa (H7_)	MR_leadvarsCS	42	0.235075	0.0912409	0.009983	54.2855	0.0799964	0.380149	0.3825	0.224048	0.0955323	FALSE
Lactate	Lactate	Glycolysis related metabolites	C3_BASAL_CELL_CARCINOMA_INCLAVO_EXALLC	Basal cell carcinoma, including avohilmo (controls excluding all cancers)	II Neoplasms, from cancer register (ICD-O-3)	MR_leadvarsCS	41	0.276981	0.107469	0.00995746	74.7836	0.000702612	0.380149	0.159234	0.263998	0.549892	FALSE
Glucose	Glucose	Glycolysis related metabolites	CD2_PRIMARY_LYMPHOID_HEMATOPOIETIC_EXALLC	Primary_lymphoid and hematopoietic malignant neoplasms (controls excluding all cancers)	II Neoplasms from hospital discharges (CD2_)	MR_specificNMR	32	0.481457	0.186708	0.0099184	39.9441	0.130307	0.380149	0.549525	0.545887	0.322146	FALSE
Albumin	Albumin	Fluid balance	K11_HYPOPLASIA_ENAMEL_INCLAVO	Hypoplasia of dental enamel , including avohilmo	XI Diseases of the digestive system (K11_)	MR_sentinels	98	0.589971	0.228971	0.00997731	77.9958	0.921704	0.380149	0.723147	0.356313	0.0451726	FALSE
Gly	Glycine	Amino acids	L12_PYOGENGRANUL	Pyogenic granuloma	XII Diseases of the skin and subcutaneous tissue (L12_)	MR_specificNMR_specificPhenome	32	1.04354	0.404999	0.00997653	20.6738	0.920249	0.380149	1.4923	0.532938	0.00884994	FALSE
LDL_C	LDL Cholesterol	Cholesterol	CD2_BENIGN_MEDIASTINUM	Benign neoplasm: Mediastinum	II Neoplasms from hospital discharges (CD2_)	MR_sentinels	50	1.59332	0.617644	0.00988963	60.0613	0.133694	0.380149	2.02021	0.82147	0.0175774	FALSE
Pyruvate	Pyruvate	Glycolysis related metabolites	L12_PAPULOSQUONAS	Other and unspecified papulosquamous disorders	XII Diseases of the skin and subcutaneous tissue (L12_)	MR_specificNMR_specificPhenome	23	2.58545	1.00198	0.00986999	21.1759	0.509894	0.380149	4.20768	1.7217	0.0234432	FALSE
Ile	Isoleucine	Amino acids	F5_SEXPREF	Disorders of sexual preference	V Mental and behavioural disorders (F5_)	MR_sentinels	29	-3.79967	1.47533	0.0100106	25.1663	0.618771	0.380479	-0.614447	2.91324	0.834537	FALSE
Acetone	Acetone	Ketone bodies	THROMBOCYTAEMIA	Essential (haemorrhagic) thrombocythaemia	Other, not yet classified endpoints (same as #MISC)	MR_leadvarsCS	29	-0.92786	0.360296	0.010016	28.6141	0.432291	0.380479	-0.412567	0.644072	0.527209	FALSE
Albumin	Albumin	Fluid balance	ILD_ENDPOINTS	Interstitial lung disease endpoints	Interstitial lung disease endpoints	MR_specificNMR	56	-0.471267	0.18304	0.0100339	65.1587	0.164195	0.380479	-0.375316	0.39125	0.341696	FALSE
GlycA	Glycoprotein Acetyls	Inflammation	VD_SC	Vascular dementia (subcortical)	Neurological endpoints	MR_sentinels	138	-0.427911	0.166199	0.010033	150.154	0.208822	0.380479	-0.245223	0.249943	0.328278	FALSE
Gly	Glycine	Amino acids	H8_TINNITUS	Tinnitus	VIII Diseases of the ear and mastoid process (H8_)	MR_sentinels	99	0.0755552	0.0293509	0.0100471	116.884	0.0937915	0.380479	0.0598503	0.0325393	0.0689268	FALSE
Citrate	Citrate	Glycolysis related metabolites	I9_HEARTFAIL_AND_OVERWEIGHT	Heart failure and bmi 25plus	Cardiometabolic endpoints	MR_specificNMR	37	0.172518	0.0670017	0.0100291	43.1167	0.193105	0.380479	0.144752	0.0923889	0.126167	FALSE
Lactate	Lactate	Glycolysis related metabolites	K11_ATTRITION	Excessive attrition of teeth	XI Diseases of the digestive system (K11_)	MR_leadvarsCS	39	0.227667	0.0883951	0.0100079	30.1293	0.814877	0.380479	0.330454	0.217864	0.137818	FALSE
Val	Valine	Amino acids	N14_FIANOV	Female infertility, associated with anovulation	XIV Diseases of the genitourinary system (N14_)	MR_sentinels	65	0.366188	0.142253	0.0100471	65.7747	0.415168	0.380479	0.641777	0.234798	0.00812862	FALSE
Leu	Leucine	Amino acids	Q17_CONGEN_MALFO_GREAT_VEINS	Congenital malformations of great veins	XVII Congenital malformations, deformations and chromosomal abnormalities (Q17)	MR_specificNMR_specificPhenome	11	4.67573	1.81634	0.0100453	4.18537	0.938597	0.380479	4.70339	2.20429	0.0616449	FALSE
Tyr	Tyrosine	Amino acids	I9_ARTOTH	Other diseases of arteries and capillaries	IX Diseases of the circulatory system (I9_)	MR_sentinels	78	0.260965	0.101437	0.0100917	64.0711	0.853619	0.381831	0.265988	0.156857	0.0940296	FALSE
His	Histidine	Amino acids	C3_THYROID_PAPILLARY_ADENO_EXALLC	Papillary adenocarcinoma of thyroid gland (controls excluding all cancers)	II Neoplasms, from cancer register (ICD-O-3)	MR_specificNMR	15	1.03453	0.402168	0.0100998	13.059	0.521882	0.381831	0.724469	0.7575	0.356321	FALSE
Ile	Isoleucine	Amino acids	Q17_CONGEN_MALFO_ANTER_SEGMENT_EYE	Congenital malformations of anterior segment of eye	XVII Congenital malformations, deformations and chromosomal abnormalities (Q17)	MR_leadvarsCS	39	1.706	0.663192	0.0100994	42.5804	0.280454	0.381831	2.65108	1.14215	0.0258947	FALSE
Glucose	Glucose	Glycolysis related metabolites	J10_PULMEOS	Pulmonary eosinophilia, not elsewhere classified	X Diseases of the respiratory system (J10_)	MR_leadvarsCS	78	-1.09449	0.425622	0.0101258	79.9371	0.386934	0.382595	-2.31134	0.999357	0.0234399	FALSE
Leu	Leucine	Amino acids	I9_NONISCHCARDMYOP	Non-ischemic cardiomyopathy	IX Diseases of the circulatory system (I9_)	MR_specificNMR	12	-0.439418	0.170898	0.0101337	12.4221	0.332764	0.382681	-0.377031	0.216218	0.111804	FALSE
Glucose	Glucose	Glycolysis related metabolites	J10_PULMEOS	Pulmonary eosinophilia, not elsewhere classified	X Diseases of the respiratory system (J10_)	MR_sentinels	65	-0.979497	0.381194	0.0101831	56.8962	0.723485	0.383036	-1.3584	0.712001	0.0609693	FALSE
Creatinine	Creatinine	Fluid balance	J10_CHRONSINUSITIS	Chronic sinusitis	X Diseases of the respiratory system (J10_)	MR_leadvarsCS	251	0.119853	0.0466405	0.0101781	336.901	0.00020091	0.383036	0.253407	0.107273	0.0189336	FALSE
GlycA	Glycoprotein Acetyls	Inflammation	M13_MUSCLEDISNAS	Other specified disorders of muscle	XIII Diseases of the musculoskeletal system and connective tissue (M13_)	MR_sentinels	137	0.38334	0.149122	0.0101509	141.381	0.358543	0.383036	0.527845	0.223779	0.0197693	FALSE
Acetoacetate	Acetoacetate	Ketone bodies	E4_HYPERCHOL	Pure hypercholesterolaemia	IV Endocrine, nutritional and metabolic diseases (E4_)	MR_sentinels	10	0.467573	0.181961	0.0101808	24.4718	0.00361456	0.383036	0.150138	0.350015	0.679278	FALSE
Gln	Glutamine	Amino acids	G6_SCIALE	Lesion of sciatic nerve	VI Diseases of the nervous system (G6_)	MR_specificNMR	56	0.791626	0.307987	0.0101604	52.2443	0.580582	0.383036	0.722753	0.837776	0.392116	FALSE
GlycA	Glycoprotein Acetyls	Inflammation	CHRONLARGE	Crohn's disease of large intestine	Gastrointestinal endpoints	MR_specificNMR	41	1.18282	0.460244	0.0101704	69.8223	0.00242668	0.383036	2.54265	1.54169	0.107128	FALSE
Glucose	Glucose	Glycolysis related metabolites	L12_PIGMENTNAS	Other and unspecified disorders of pigmentation	XII Diseases of the skin and subcutaneous tissue (L12_)	MR_specificNMR_specificPhenome	18	3.61954	1.40851	0.0101769	13.9885	0.667917	0.383036	0.658471	3.38975	0.848422	FALSE
Val	Valine	Amino acids	C3_LUNG_NONSMALL_EXALLC	Non-small cell lung cancer (controls excluding all cancers)	II Neoplasms, from cancer register (ICD-O-3)	MR_specificNMR_specificPhenome	27	-0.534219	0.207968	0.0102063	19.3286	0.822262	0.383398	-0.570339	0.348388	0.114141	FALSE
LDL_C	LDL Cholesterol	Cholesterol	N14_GLOMERULAR	Glomerular diseases	XIV Diseases of the genitourinary system (N14_)	MR_sentinels	50	-0.231286	0.0900422	0.0102099	86.5904	0.000744083	0.383398	-0.157471	0.119047	0.192181	FALSE
Gly	Glycine	Amino acids	L12_ULCERLOWLIMB	Ulcer of lower limb, not elsewhere classified	XII Diseases of the skin and subcutaneous tissue (L12_)	MR_sentinels	99	-0.0958843	0.0373263	0.0102047	98.5788	0.464587	0.383398	-0.0659321	0.0413397	0.113991	FALSE
Gln	Glutamine	Amino acids	ILD_ENDPOINTS	Interstitial lung disease endpoints	Interstitial lung disease endpoints	MR_sentinels	125	-0.166195	0.0647188	0.01023	142.472	0.122792	0.383724	-0.226927	0.0911583	0.0141326	FALSE
Tyr	Tyrosine	Amino acids	OSTPOPATFRCTURE_POSTEMENO	Postmenopausal osteoporosis with pathological fracture	Rheuma endpoints	MR_specificNMR_specificPhenome	19	0.513441	0.19993	0.0102255	9.15514	0.95604	0.383724	0.657852	0.255425	0.0196493	FALSE
Acetoacetate	Acetoacetate	Ketone bodies	L12_PIGPURPDERM	Pigmented purpuric dermatosis	XII Diseases of the skin and subcutaneous tissue (L12_)	MR_leadvarsCS	19	-2.41393	0.942117	0.0104001	12.222	0.835565	0.384549	-2.18057	1.79083	0.239995	FALSE
Val	Valine	Amino acids	L12_OTHERBULL	Other and unspecified bullous disorders	XII Diseases of the skin and subcutaneous tissue (L12_)	MR_specificNMR_specificPhenome	27	-2.291	0.893941	0.0103829	19.5854	0.810787	0.384549	-1.74717	1.50409	0.256362	FALSE
Acetate	Acetate	Ketone bodies	KRA_PSY_TIC_EXMORE	Tic disorders (more control exclusions)	Psychiatric endpoints from Katri R√§ikk√∂nen	MR_leadvarsCS	21	-1.8149	0.708204	0.010387	17.4317	0.624792	0.384549	-1.64637	1.24751	0.202607	FALSE
Lactate	Lactate	Glycolysis related metabolites	C3_TESTIS_SEMINOMA_EXALLC	Seminoma of testis (controls excluding all cancers)	II Neoplasms, from cancer register (ICD-O-3)	MR_leadvarsCS	41	-1.63414	0.637586	0.0103767	42.8584	0.349576	0.384549	-3.28096	1.53346	0.0387035	FALSE
Ala	Alanine	Amino acids	O15_OBSTET_TRAUMA_OTHER	Other obstetric trauma	XV Pregnancy, childbirth and the puerperium (O15_)	MR_specificNMR	38	-0.792091	0.308996	0.0103642	34.1553	0.60313	0.384549	-0.876796	0.654542	0.188785	FALSE
Gly	Glycine	Amino acids	D3_OTHPRIMTHROMBOCYTOPENIA	Other primary thrombocytopenia	III Diseases of the blood and blood-forming organs and certain disorders involving the immune mechanism (D3_)	MR_sentinels	99	-0.584027	0.227781	0.0103476	100.368	0.414748	0.384549	-0.68191	0.252338	0.00812838	FALSE
His	Histidine	Amino acids	FE_STRICT	Focal epilepsy, strict definition	VI Diseases of the nervous system (G6_)	MR_specificNMR	15	-0.499603	0.194794	0.0103244	9.60356	0.790556	0.384549	-0.942864	0.367987	0.0236396	FALSE
Acetate	Acetate	Ketone bodies	H8_EXTOTITIS	Otitis externa	VIII Diseases of the ear and mastoid process (H8_)	MR_sentinels	16	-0.464771	0.181082	0.0102693	8.93028	0.881135	0.384549	-0.393287	0.419282	0.364145	FALSE
Lactate	Lactate	Glycolysis related metabolites	O15_PREG_OTHER_MAT_DISORD	Other maternal disorders predominantly related to pregnancy	XV Pregnancy, childbirth and the puerperium (O15_)	MR_specificNMR	12	-0.45676	0.178165	0.0103565	12.5004	0.327226	0.384549	-0.461414	0.525895	0.400863	FALSE
Gly	Glycine	Amino acids	N14_ENDOMETRIOSIS_DEEP	Deep endometriosis	XIV Diseases of the genitourinary system (N14_)	MR_specificNMR	41	-0.358113	0.139678	0.0103519	37.6057	0.578566	0.384549	-0.157001	0.190702	0.415356	FALSE
Glucose	Glucose	Glycolysis related metabolites	ASTHMA_ALLERG	Asthma and allergy	Asthma and related endpoints	MR_leadvarsCS	77	-0.322988	0.125885	0.0102957	103.323	0.020281	0.384549	-0.311616	0.298093	0.299212	FALSE
Gly	Glycine	Amino acids	L12_PILONIDALCYST	Pilonidal cyst	XII Diseases of the skin and subcutaneous tissue (L12_)	MR_leadvarsCS	124	-0.273242	0.106635	0.010395	174.092	0.00167913	0.384549	-0.120625	0.162352	0.458918	FALSE
Tyr	Tyrosine	Amino acids	CD2_BENIGN_EAR_RESP	Benign neoplasm of middle ear and respiratory system	II Neoplasms from hospital discharges (CD2_)	MR_leadvarsCS	96	-0.270719	0.105658	0.010401	97.2965	0.41544	0.384549	-0.216854	0.166643	0.196332	FALSE
GlycA	Glycoprotein Acetyls	Inflammation	N14_FEMALEGENNONINF	Noninflammatory disorders of female genital tract	XIV Diseases of the genitourinary system (N14_)	MR_sentinels	137	0.0580506	0.0226399	0.0103451	196.323	0.000550215	0.384549	0.0840698	0.0338688	0.0142835	FALSE
GlycA	Glycoprotein Acetyls	Inflammation	O15_FALSE_LAB	False labour	XV Pregnancy, childbirth and the puerperium (O15_)	MR_sentinels	134	0.104287	0.040674	0.0103483	161.508	0.0467834	0.384549	0.0835072	0.0610535	0.173708	FALSE
GlycA	Glycoprotein Acetyls	Inflammation	ALLERG_RHINITIS	Allergic rhinitis	Comorbidities of Asthma	MR_leadvarsCS	196	0.112103	0.0436955	0.0103013	265.102	0.000621418	0.384549	0.102299	0.0671429	0.129237	FALSE
Val	Valine	Amino acids	G6_NERPLEX	Nerve, nerve root and plexus disorders	VI Diseases of the nervous system (G6_)	MR_sentinels	73	0.116906	0.0456138	0.0103788	130.589	2.94111e-05	0.384549	0.0700352	0.077136	0.366979	FALSE
GlycA	Glycoprotein Acetyls	Inflammation	L12_PSORIASIS	Psoriasis	XII Diseases of the skin and subcutaneous tissue (L12_)	MR_leadvarsCS	196	0.121476	0.0473656	0.0103279	262.687	0.000877899	0.384549	0.0427286	0.0723861	0.555685	FALSE
Tyr	Tyrosine	Amino acids	NIV	Non-invasive ventilation	Interstitial lung disease endpoints	MR_leadvarsCS	92	0.174187	0.0679801	0.0103975	102.089	0.200526	0.384549	0.143741	0.107406	0.18417	FALSE
GlycA	Glycoprotein Acetyls	Inflammation	M13_ARTHROSIS_INCLAVO	Artrosis, including avohilmo	XIII Diseases of the musculoskeletal system and connective tissue (M13_)	MR_specificNMR_specificPhenome	25	0.182094	0.0710681	0.0104	22.0937	0.573676	0.384549	0.154068	0.201959	0.453294	FALSE
Tyr	Tyrosine	Amino acids	I9_PHLETHROM	Phlebitis and thrombophlebitis (not including DVT)	IX Diseases of the circulatory system (I9_)	MR_specificNMR_specificPhenome	19	0.228238	0.088996	0.0103299	13.9552	0.732006	0.384549	0.240418	0.113709	0.0495636	FALSE
Lactate	Lactate	Glycolysis related metabolites	ST19_FRACT_WRIST_HAND_LEVEL	Fracture at wrist and hand level	XIX Injury, poisoning and certain other consequences of external causes (ST19_)	MR_sentinels	39	0.258738	0.100967	0.0103894	46.0105	0.174496	0.384549	0.462765	0.254767	0.0774143	FALSE
Lactate	Lactate	Glycolysis related metabolites	C3_OTHER_SKIN_EXALLC	Other malignant neoplasms of skin (=non-melanoma skin cancer) (controls excluding all cancers)	II Neoplasms, from cancer register (ICD-O-3)	MR_sentinels	39	0.275279	0.107361	0.0103463	70.4317	0.00107225	0.384549	0.14799	0.272477	0.590299	FALSE
Lactate	Lactate	Glycolysis related metabolites	NONALLERG_ASTHMA_EXMORE	Non-allergic asthma (mode) (more control exclusions)	Asthma and related endpoints	MR_sentinels	38	0.353675	0.138018	0.0103913	47.4981	0.115677	0.384549	0.531175	0.350773	0.138681	FALSE
Glucose	Glucose	Glycolysis related metabolites	O15_PREG_OTHER_MAT_DISORD	Other maternal disorders predominantly related to pregnancy	XV Pregnancy, childbirth and the puerperium (O15_)	MR_specificNMR_specificPhenome	18	0.457978	0.178542	0.0103145	39.5455	0.00149943	0.384549	0.4577	0.443875	0.317809	FALSE
Creatinine	Creatinine	Fluid balance	K11_CHRONHEP	Chronic hepatitis, not elsewhere classified	XI Diseases of the digestive system (K11_)	MR_specificNMR_specificPhenome	135	0.655734	0.255683	0.0103284	137.562	0.398849	0.384549	0.136809	0.669519	0.8384	FALSE
Ala	Alanine	Amino acids	I9_VHD	Valvular heart disease excluding rheumatic fever	IX Diseases of the circulatory system (I9_)	MR_leadvarsCS	165	0.109615	0.0428058	0.0104446	244.222	4.85893e-05	0.385738	0.210228	0.0805106	0.00986487	FALSE
Albumin	Albumin	Fluid balance	AB1_VIRAL_INOTHER	Viral agents as the cause of diseases classified to other chapters	I Certain infectious and parasitic diseases (AB1_)	MR_sentinels	98	0.64366	0.251349	0.0104425	100.443	0.385123	0.385738	0.331632	0.389806	0.397018	FALSE
Albumin	Albumin	Fluid balance	J10_TONSILLECTOMY	Tonsillectomy and adenotomy	X Diseases of the respiratory system (J10_)	MR_sentinels	98	-0.12744	0.0497733	0.0104549	177.63	1.12359e-06	0.38583	-0.0678206	0.077161	0.381624	FALSE
Citrate	Citrate	Glycolysis related metabolites	C3_BASAL_CELL_CARCINOMA_INCLAVO_EXALLC	Basal cell carcinoma, including avohilmo (controls excluding all cancers)	II Neoplasms, from cancer register (ICD-O-3)	MR_specificNMR	39	0.138645	0.0541522	0.0104586	35.4019	0.590213	0.38583	0.122333	0.0736313	0.105079	FALSE
Acetoacetate	Acetoacetate	Ketone bodies	E4_FE_DEF	Iron deficiency	IV Endocrine, nutritional and metabolic diseases (E4_)	MR_sentinels	14	-1.84063	0.719228	0.0104921	10.3344	0.666391	0.385882	-2.39825	1.44792	0.123547	FALSE
Val	Valine	Amino acids	E4_ADDISON	Adrenocortical insufficiency	IV Endocrine, nutritional and metabolic diseases (E4_)	MR_specificNMR	31	-1.14086	0.445727	0.0104807	24.9965	0.725202	0.385882	-1.15565	0.770748	0.144583	FALSE
His	Histidine	Amino acids	H7_IRIDOCYCLITIS	Iridocyclitis	VII Diseases of the eye and adnexa (H7_)	MR_specificNMR	15	-0.45993	0.179684	0.0104774	7.62351	0.908004	0.385882	-0.100103	0.339139	0.772528	FALSE
Ala	Alanine	Amino acids	O15_PRE_OR_ECLAMPSIA	Pre-eclampsia or eclampsia	XV Pregnancy, childbirth and the puerperium (O15_)	MR_leadvarsCS	158	0.164444	0.0642561	0.0104915	204.235	0.00668072	0.385882	0.0805403	0.12192	0.509842	FALSE
Creatinine	Creatinine	Fluid balance	D3_AGRANULOCYTOSIS	Agranulocytosis	III Diseases of the blood and blood-forming organs and certain disorders involving the immune mechanism (D3_)	MR_sentinels	178	0.259052	0.101236	0.0105003	181.675	0.389084	0.385882	0.0516725	0.236069	0.826992	FALSE
GlycA	Glycoprotein Acetyls	Inflammation	I9_SEQULAE	Sequelae of cerebrovascular disease	IX Diseases of the circulatory system (I9_)	MR_specificNMR_specificPhenome	26	0.456578	0.178381	0.0104805	28.4241	0.288704	0.385882	0.224556	0.517261	0.668075	FALSE
Lactate	Lactate	Glycolysis related metabolites	DRY_AMD	Dry age-related macular degeneration (includes geographic atrophy)	VII Diseases of the eye and adnexa (H7_)	MR_specificNMR	13	0.867624	0.339039	0.0104952	11.1616	0.515124	0.385882	1.50119	1.00798	0.16451	FALSE
Ala	Alanine	Amino acids	M13_KNEEDERANGEMENTS	Internal derangement of knee	XIII Diseases of the musculoskeletal system and connective tissue (M13_)	MR_specificNMR	42	0.173403	0.0677784	0.0105161	41.236	0.4603	0.386251	0.104318	0.146805	0.48146	FALSE
Ala	Alanine	Amino acids	G6_OTHNEU	Other neurological diseases	VI Diseases of the nervous system (G6_)	MR_sentinels	115	0.0885362	0.0346126	0.0105301	129.561	0.151324	0.386311	0.0652195	0.0680798	0.340115	FALSE
Gln	Glutamine	Amino acids	M13_SCIATICA	Sciatica+with lumbago	XIII Diseases of the musculoskeletal system and connective tissue (M13_)	MR_specificNMR	56	0.229926	0.0898926	0.0105341	64.1401	0.186683	0.386311	0.206094	0.246668	0.407111	FALSE
Creatinine	Creatinine	Fluid balance	H7_CORNEALOTH	Other disorders of cornea	VII Diseases of the eye and adnexa (H7_)	MR_specificNMR	179	0.312296	0.122107	0.0105407	164.269	0.761695	0.386311	0.293283	0.299561	0.328894	FALSE
Ile	Isoleucine	Amino acids	G6_MONOOTHUNS	Other and unspecified mononeuropathies, also in other diseases	VI Diseases of the nervous system (G6_)	MR_leadvarsCS	39	0.822195	0.321459	0.0105366	37.2954	0.501852	0.386311	0.207672	0.553447	0.709629	FALSE
Acetate	Acetate	Ketone bodies	H8_EXTOTITIS	Otitis externa	VIII Diseases of the ear and mastoid process (H8_)	MR_leadvarsCS	21	-0.396683	0.155125	0.0105524	9.42672	0.977417	0.386529	-0.273799	0.273777	0.329839	FALSE
Glucose	Glucose	Glycolysis related metabolites	J10_INFLUENZA	All influenza	X Diseases of the respiratory system (J10_)	MR_specificNMR_specificPhenome	18	-0.535847	0.209677	0.0106008	12.3008	0.78159	0.387524	-0.56219	0.50321	0.280402	FALSE
His	Histidine	Amino acids	C3_KIDNEY_NOTRENALPELVIS_EXALLC	Malignant neoplasm of kidney, except renal pelvis (controls excluding all cancers)	II Neoplasms, from cancer register (ICD-O-3)	MR_leadvarsCS	65	-0.364428	0.142604	0.0106027	59.7929	0.625907	0.387524	-0.431186	0.253267	0.0935926	FALSE
LDL_C	LDL Cholesterol	Cholesterol	M13_HAMMERTOE	Other hammer toe(s) (acquired)	XIII Diseases of the musculoskeletal system and connective tissue (M13_)	MR_leadvarsCS	65	-0.178892	0.0699946	0.0105946	80.3759	0.0811361	0.387524	-0.145568	0.0938621	0.125941	FALSE
GlycA	Glycoprotein Acetyls	Inflammation	M13_ROTATORCUFF	Rotator cuff syndrome	XIII Diseases of the musculoskeletal system and connective tissue (M13_)	MR_sentinels	137	0.0798248	0.0312346	0.0105988	163.628	0.0533362	0.387524	0.0405197	0.0467639	0.387768	FALSE
Gln	Glutamine	Amino acids	BMI_IRN	Body-mass index, inverse-rank normalized	Quantitative endpoints	MR_specificNMR_specificPhenome	46	-0.0697405	0.0272938	0.0106134	69.4852	0.0110377	0.387702	-0.0818633	0.0713021	0.257124	FALSE
Pyruvate	Pyruvate	Glycolysis related metabolites	H8_EXT_CELLUL	Cellulitis of external ear	VIII Diseases of the ear and mastoid process (H8_)	MR_specificNMR_specificPhenome	23	-1.80298	0.7069	0.0107557	15.4623	0.841645	0.388203	-1.21511	1.21844	0.329986	FALSE
Tyr	Tyrosine	Amino acids	L12_LOCALSCLERODERMA	Localized scleroderma [morphea]	XII Diseases of the skin and subcutaneous tissue (L12_)	MR_specificNMR_specificPhenome	19	-0.977494	0.383017	0.0107079	11.8216	0.856309	0.388203	-0.625411	0.489286	0.218352	FALSE
Lactate	Lactate	Glycolysis related metabolites	C3_DLBCL_EXALLC	Diffuse large B-cell lymphoma (controls excluding all cancers)	II Neoplasms, from cancer register (ICD-O-3)	MR_sentinels	39	-0.787323	0.308736	0.0107678	41.2874	0.328967	0.388203	-0.926557	0.785918	0.245945	FALSE
ApoB	Apolipoprotein B	Apolipoproteins	ILD_INSUFFICIENCY	ILD-related respiratory insufficiency	Interstitial lung disease endpoints	MR_sentinels	50	-0.524994	0.205655	0.0106863	57.7259	0.183945	0.388203	-0.476695	0.29168	0.108737	FALSE
bOHbutyrate	3-Hydroxybutyrate	Ketone bodies	D3_BLOODOTHER	Other diseases of blood and blood-forming organs	III Diseases of the blood and blood-forming organs and certain disorders involving the immune mechanism (D3_)	MR_sentinels	23	-0.385258	0.150988	0.0107234	30.2053	0.113558	0.388203	-0.527506	0.305498	0.0989027	FALSE
Val	Valine	Amino acids	C3_LUNG_NONSMALL_EXALLC	Non-small cell lung cancer (controls excluding all cancers)	II Neoplasms, from cancer register (ICD-O-3)	MR_leadvarsCS	104	-0.284945	0.11169	0.0107349	117.389	0.157392	0.388203	-0.67757	0.211576	0.00181768	FALSE
Gln	Glutamine	Amino acids	AUD_SWEDISH	Alcohol use disorder, Swedish definition	Alcohol related diseases	MR_specificNMR	56	-0.222497	0.0872482	0.0107674	66.1168	0.144906	0.388203	-0.0250232	0.237878	0.916612	FALSE
Citrate	Citrate	Glycolysis related metabolites	M13_SCIATICA	Sciatica+with lumbago	XIII Diseases of the musculoskeletal system and connective tissue (M13_)	MR_specificNMR_specificPhenome	33	-0.155332	0.0608986	0.0107519	43.0796	0.0913461	0.388203	-0.214862	0.0849967	0.0167861	FALSE
Gly	Glycine	Amino acids	I9_OTHARR	Other arrhythmias	IX Diseases of the circulatory system (I9_)	MR_specificNMR_specificPhenome	32	-0.145512	0.057024	0.0107177	35.0211	0.282965	0.388203	-0.146499	0.0762798	0.0643388	FALSE
Pyruvate	Pyruvate	Glycolysis related metabolites	I9_VARICVE	Varicose veins	IX Diseases of the circulatory system (I9_)	MR_leadvarsCS	60	0.137669	0.0539	0.0106446	100.145	0.000664835	0.388203	0.225938	0.0849372	0.0100857	FALSE
Ala	Alanine	Amino acids	M13_ROTATORCUFF	Rotator cuff syndrome	XIII Diseases of the musculoskeletal system and connective tissue (M13_)	MR_specificNMR_specificPhenome	34	0.218529	0.0856747	0.0107513	34.3587	0.402493	0.388203	0.197385	0.18601	0.296565	FALSE
Gly	Glycine	Amino acids	I9_THAORTANEUR	Thoracic aortic aneurysm	IX Diseases of the circulatory system (I9_)	MR_leadvarsCS	124	0.220583	0.0863998	0.0106783	147.349	0.0665119	0.388203	0.108903	0.13208	0.411252	FALSE
Leu	Leucine	Amino acids	E4_ENDOGLAND	Disorders of other endocrine glands	IV Endocrine, nutritional and metabolic diseases (E4_)	MR_sentinels	43	0.236419	0.0925583	0.010641	64.9272	0.0131344	0.388203	0.157843	0.16863	0.35474	FALSE
Tyr	Tyrosine	Amino acids	I9_OTHANEUR	Other aneurysm	IX Diseases of the circulatory system (I9_)	MR_leadvarsCS	96	0.330536	0.129582	0.0107482	96.4218	0.440002	0.388203	0.392239	0.204153	0.0577236	FALSE
Glucose	Glucose	Glycolysis related metabolites	E4_GRAVES_STRICT	Graves disease, strict definition	IV Endocrine, nutritional and metabolic diseases (E4_)	MR_leadvarsCS	78	0.377914	0.147946	0.0106371	86.7023	0.210575	0.388203	0.424018	0.351309	0.231188	FALSE
ApoB	Apolipoprotein B	Apolipoproteins	K11_OTHPERITON	Other diseases of peritoneum	XI Diseases of the digestive system (K11_)	MR_leadvarsCS	67	0.382664	0.150016	0.010747	82.6649	0.0806551	0.388203	0.522866	0.215092	0.0178294	FALSE
Gly	Glycine	Amino acids	CD2_NONHODGKIN_NAS_EXALLC	Other and unspecified types of non-Hodgkin lymphoma (controls excluding all cancers)	II Neoplasms from hospital discharges (CD2_)	MR_leadvarsCS	123	0.38416	0.150526	0.0107071	135.288	0.193812	0.388203	0.408218	0.22889	0.077018	FALSE
Gly	Glycine	Amino acids	G6_MYOPOTHUNS	Other and unspecified myopathies	VI Diseases of the nervous system (G6_)	MR_specificNMR	42	0.406357	0.159199	0.0106949	44.0237	0.344834	0.388203	0.262194	0.21698	0.233997	FALSE
Val	Valine	Amino acids	G6_MIGRAINE_WITH_AURA	Migraine with aura	VI Diseases of the nervous system (G6_)	MR_specificNMR_specificPhenome	27	0.453905	0.177988	0.0107662	34.2391	0.129109	0.388203	0.393387	0.305583	0.209769	FALSE
Albumin	Albumin	Fluid balance	E4_PORBILIR	Disorders of porphyrin and bilirubin metabolism	IV Endocrine, nutritional and metabolic diseases (E4_)	MR_sentinels	98	0.844864	0.330925	0.0106788	113.174	0.125163	0.388203	1.11569	0.473725	0.0205513	FALSE
His	Histidine	Amino acids	L12_XEROSCUT	Xerosis cutis	XII Diseases of the skin and subcutaneous tissue (L12_)	MR_sentinels	47	0.97736	0.383275	0.0107717	42.1738	0.633248	0.388203	1.47294	0.585914	0.015586	FALSE
GlycA	Glycoprotein Acetyls	Inflammation	E4_AMYL_SCNDSYST	Secondary systemic amyloidosis	IV Endocrine, nutritional and metabolic diseases (E4_)	MR_sentinels	138	1.20061	0.470423	0.0107048	130.914	0.630354	0.388203	0.216297	0.706623	0.759997	FALSE
Albumin	Albumin	Fluid balance	N14_RENALTUBULOOTH	Other renal tubulo-interstitial diseases	XIV Diseases of the genitourinary system (N14_)	MR_specificNMR_specificPhenome	43	1.27174	0.498454	0.0107298	27.2155	0.96239	0.388203	1.59171	1.05486	0.138985	FALSE
Lactate	Lactate	Glycolysis related metabolites	G6_MIGRAINE_NO_AURA_ADVERSE	Migraine without aura, drug-induced	VI Diseases of the nervous system (G6_)	MR_leadvarsCS	42	1.41579	0.55438	0.0106546	36.6363	0.664859	0.388203	1.40518	1.36091	0.308026	FALSE
Leu	Leucine	Amino acids	E4_IRON_MET	Disorders of iron metabolism	IV Endocrine, nutritional and metabolic diseases (E4_)	MR_specificNMR_specificPhenome	11	1.80042	0.705264	0.0106852	9.48496	0.486778	0.388203	2.09529	0.826479	0.0319615	FALSE
Creatinine	Creatinine	Fluid balance	E4_PCOS	Polycystic ovarian syndrome	IV Endocrine, nutritional and metabolic diseases (E4_)	MR_specificNMR_specificPhenome	133	-0.537348	0.210826	0.0108101	154.467	0.0882222	0.388459	-0.322644	0.549648	0.558214	FALSE
bOHbutyrate	3-Hydroxybutyrate	Ketone bodies	N14_CERVICAL_HSIL	HSIL lesion of the cervix uteri	XIV Diseases of the genitourinary system (N14_)	MR_sentinels	23	-0.399737	0.156891	0.0108384	27.1264	0.206466	0.388459	-0.446125	0.319361	0.177023	FALSE
Lactate	Lactate	Glycolysis related metabolites	RX_N05C	Use of hypnotics and sedatives	V Mental and behavioural disorders (F5_)	MR_specificNMR	13	-0.396861	0.155759	0.0108367	21.9162	0.0384701	0.388459	-0.270745	0.481853	0.585463	FALSE
bOHbutyrate	3-Hydroxybutyrate	Ketone bodies	M13_SCIATICA	Sciatica+with lumbago	XIII Diseases of the musculoskeletal system and connective tissue (M13_)	MR_sentinels	22	-0.234812	0.0921688	0.0108457	28.0685	0.138218	0.388459	-0.13437	0.189727	0.486976	FALSE
Pyruvate	Pyruvate	Glycolysis related metabolites	E4_LIPOPROT	Disorders of lipoprotein metabolism and other lipidaemias	IV Endocrine, nutritional and metabolic diseases (E4_)	MR_specificNMR_specificPhenome	23	-0.171119	0.0671579	0.0108342	18.3261	0.686491	0.388459	-0.121815	0.115092	0.301892	FALSE
ApoB	Apolipoprotein B	Apolipoproteins	AB1_ERYSIPELAS	Erysipelas	I Certain infectious and parasitic diseases (AB1_)	MR_leadvarsCS	66	-0.113765	0.0446309	0.0108029	113.196	0.000200404	0.388459	-0.0874553	0.063634	0.174127	FALSE
Gln	Glutamine	Amino acids	ALLERG_RHINITIS	Allergic rhinitis	Comorbidities of Asthma	MR_sentinels	125	-0.112356	0.0440913	0.0108261	175.781	0.00154677	0.388459	-0.0454503	0.0616686	0.462521	FALSE
Val	Valine	Amino acids	E4_ENDOGLAND	Disorders of other endocrine glands	IV Endocrine, nutritional and metabolic diseases (E4_)	MR_sentinels	76	0.180842	0.0709558	0.0108136	122.563	0.000438339	0.388459	0.157527	0.120869	0.196518	FALSE
Lactate	Lactate	Glycolysis related metabolites	K11_DIAHER	Diaphragmatic hernia	XI Diseases of the digestive system (K11_)	MR_leadvarsCS	42	0.247855	0.0972916	0.0108483	44.1556	0.339743	0.388459	0.257111	0.240275	0.291002	FALSE
Lactate	Lactate	Glycolysis related metabolites	I9_TIA	Transient ischemic attack	IX Diseases of the circulatory system (I9_)	MR_leadvarsCS	41	0.259766	0.101921	0.0108121	68.8682	0.0030517	0.388459	0.416417	0.249171	0.102688	FALSE
Lactate	Lactate	Glycolysis related metabolites	C3_BASAL_CELL_CARCINOMA_EXALLC	Basal cell carcinoma (controls excluding all cancers)	II Neoplasms, from cancer register (ICD-O-3)	MR_leadvarsCS	41	0.283261	0.111147	0.0108177	78.9378	0.000235072	0.388459	0.152966	0.272885	0.578309	FALSE
Lactate	Lactate	Glycolysis related metabolites	CHRONSMALL	Crohn's disease of small intestine	Gastrointestinal endpoints	MR_leadvarsCS	42	0.685198	0.268876	0.0108226	61.1563	0.0221803	0.388459	1.42569	0.650993	0.0344144	FALSE
Gln	Glutamine	Amino acids	I9_ATHSCLE	Atherosclerosis, excluding cerebral, coronary and PAD	IX Diseases of the circulatory system (I9_)	MR_leadvarsCS	165	-0.103681	0.0407095	0.0108702	264.79	1.02066e-06	0.389036	-0.00543856	0.0579985	0.925406	FALSE
GlycA	Glycoprotein Acetyls	Inflammation	I9_SEQULAE	Sequelae of cerebrovascular disease	IX Diseases of the circulatory system (I9_)	MR_specificNMR	41	0.357506	0.140386	0.0108782	45.5107	0.25344	0.389117	0.164074	0.474315	0.731264	FALSE
GlycA	Glycoprotein Acetyls	Inflammation	E4_THYTOXGOITMULT	Thyrotoxicosis with toxic multinodular goitre	IV Endocrine, nutritional and metabolic diseases (E4_)	MR_sentinels	138	0.277619	0.109027	0.0108861	142.933	0.346965	0.38919	0.00951433	0.160913	0.952938	FALSE
ApoB	Apolipoprotein B	Apolipoproteins	N14_ENDOMETRIOSIS_PELVICPERITONEUM	Endometriosis of pelvic peritoneum	XIV Diseases of the genitourinary system (N14_)	MR_sentinels	45	0.201563	0.0791668	0.0108947	52.2993	0.182841	0.389291	0.0932044	0.110867	0.405173	FALSE
His	Histidine	Amino acids	K11_PULPITIS_1_ONLYAVO	Dental pulpitis 1, only avohilmo	XI Diseases of the digestive system (K11_)	MR_specificNMR	15	-0.150427	0.0590952	0.0109121	8.33977	0.870884	0.389437	-0.288694	0.111518	0.0224805	FALSE
Tyr	Tyrosine	Amino acids	PAIN	Pain (limb, back, neck, head abdominally)	Miscellaneous, not yet classified endpoints	MR_specificNMR	23	0.0715787	0.0281211	0.0109162	29.1417	0.140861	0.389437	0.0929151	0.0356	0.0163546	FALSE
Ala	Alanine	Amino acids	I9_STR_EMBOLIC_WITH_FLIMMER	Embolic stroke with flimmer	IX Diseases of the circulatory system (I9_)	MR_leadvarsCS	165	0.464176	0.182338	0.0109064	172.972	0.300393	0.389437	0.410305	0.346744	0.23841	FALSE
Citrate	Citrate	Glycolysis related metabolites	E4_OBESITYXTRMALV	Extreme obesity with alveolar hypoventilation	IV Endocrine, nutritional and metabolic diseases (E4_)	MR_sentinels	86	-0.484298	0.190307	0.0109332	85.5588	0.462594	0.389631	-0.374243	0.374828	0.320934	FALSE
Citrate	Citrate	Glycolysis related metabolites	J10_INFLUPNEU	Influenza and pneumonia	X Diseases of the respiratory system (J10_)	MR_sentinels	86	-0.0901585	0.0354257	0.0109276	139.324	0.000186131	0.389631	-0.112779	0.0696962	0.109378	FALSE
Acetone	Acetone	Ketone bodies	AB1_DERMATOPHYTOSIS	Dermatophytosis	I Certain infectious and parasitic diseases (AB1_)	MR_sentinels	22	-0.582958	0.229142	0.0109564	26.3724	0.192603	0.390248	-0.436212	0.423914	0.31576	FALSE
Val	Valine	Amino acids	M13_DISCITIS	Discitis, unspecified	XIII Diseases of the musculoskeletal system and connective tissue (M13_)	MR_specificNMR	31	-1.70534	0.670708	0.0110032	24.9348	0.728192	0.390498	-1.17103	1.16293	0.322279	FALSE
Pyruvate	Pyruvate	Glycolysis related metabolites	M13_OSTEOMYELITIS	Osteomyelitis	XIII Diseases of the musculoskeletal system and connective tissue (M13_)	MR_specificNMR_specificPhenome	23	-0.753348	0.296454	0.0110473	19.8982	0.589409	0.390498	-0.962252	0.508804	0.0724724	FALSE
Leu	Leucine	Amino acids	COPD_INSUFFICIENCY	COPD-related respiratory insufficiency	Comorbidities of COPD	MR_specificNMR_specificPhenome	11	-0.704818	0.277148	0.010987	6.02224	0.813391	0.390498	-0.732268	0.334898	0.0565682	FALSE
Val	Valine	Amino acids	O15_OBSTET_TRAUMA_OTHER	Other obstetric trauma	XV Pregnancy, childbirth and the puerperium (O15_)	MR_sentinels	74	-0.446151	0.175564	0.0110459	68.0278	0.642707	0.390498	-0.363998	0.297798	0.225582	FALSE
Gly	Glycine	Amino acids	H8_VESTIBNEUR	Vestibular neuronitis	VIII Diseases of the ear and mastoid process (H8_)	MR_specificNMR	42	-0.381349	0.150069	0.0110484	37.7843	0.614341	0.390498	-0.183469	0.20435	0.374654	FALSE
Albumin	Albumin	Fluid balance	IPF	Idiopathic pulmonary fibrosis	Interstitial lung disease endpoints	MR_leadvarsCS	149	-0.358678	0.141159	0.0110553	226.85	3.27116e-05	0.390498	-0.103898	0.223294	0.642408	FALSE
Gln	Glutamine	Amino acids	AUD	Alcohol use disorder, ICD-based	V Mental and behavioural disorders (F5_)	MR_specificNMR_specificPhenome	51	-0.254064	0.0999279	0.0110071	51.8521	0.401486	0.390498	-0.150922	0.263037	0.568749	FALSE
His	Histidine	Amino acids	COPD_EARLY	Early onset COPD	COPD and related endpoints	MR_leadvarsCS	66	-0.24566	0.0966687	0.0110453	81.9339	0.0763306	0.390498	-0.30142	0.173356	0.0868905	FALSE
LDL_C	LDL Cholesterol	Cholesterol	NONALLERG_ASTHMA_EXMORE	Non-allergic asthma (mode) (more control exclusions)	Asthma and related endpoints	MR_leadvarsCS	64	-0.169327	0.0665983	0.011006	96.8746	0.00392505	0.390498	-0.144737	0.0892995	0.110134	FALSE
Glucose	Glucose	Glycolysis related metabolites	M13_ARTHROSIS_OTH	Other arthrosis	XIII Diseases of the musculoskeletal system and connective tissue (M13_)	MR_leadvarsCS	77	-0.168547	0.0662827	0.0109953	114.247	0.00299882	0.390498	-0.318532	0.156675	0.0455836	FALSE
LDL_C	LDL Cholesterol	Cholesterol	M13_LOWBACKPAIN	Low back pain	XIII Diseases of the musculoskeletal system and connective tissue (M13_)	MR_leadvarsCS	65	-0.0954229	0.0375561	0.0110596	126.95	4.7696e-06	0.390498	-0.119533	0.0501693	0.0202212	FALSE
Val	Valine	Amino acids	AB1_OTHER_BACTERIAL	Other bacterial diseases	I Certain infectious and parasitic diseases (AB1_)	MR_leadvarsCS	104	0.10311	0.0405598	0.0110167	129.08	0.0419427	0.390498	0.130166	0.078467	0.100215	FALSE
Leu	Leucine	Amino acids	JOINTPAIN	Pain in joint	XIII Diseases of the musculoskeletal system and connective tissue (M13_)	MR_leadvarsCS	55	0.134926	0.0531007	0.0110556	62.4947	0.200035	0.390498	0.0906223	0.0855632	0.294345	FALSE
Glucose	Glucose	Glycolysis related metabolites	H7_GLAUCSUSP	Glaucoma suspect	VII Diseases of the eye and adnexa (H7_)	MR_specificNMR_specificPhenome	18	0.537269	0.211465	0.0110632	22.5156	0.165695	0.390498	0.536828	0.526037	0.322669	FALSE
Citrate	Citrate	Glycolysis related metabolites	L12_VITILIGO	Vitiligo	XII Diseases of the skin and subcutaneous tissue (L12_)	MR_leadvarsCS	109	0.725481	0.285267	0.0109854	102.286	0.636925	0.390498	0.197926	0.44734	0.659056	FALSE
Val	Valine	Amino acids	C3_HEPATOCELLU_CARC_EXALLC	Hepatocellular carcinoma (controls excluding all cancers)	II Neoplasms, from cancer register (ICD-O-3)	MR_leadvarsCS	104	0.859499	0.337964	0.0109854	116.972	0.163891	0.390498	0.852042	0.65886	0.198861	FALSE
Ile	Isoleucine	Amino acids	M13_DISCITIS	Discitis, unspecified	XIII Diseases of the musculoskeletal system and connective tissue (M13_)	MR_leadvarsCS	39	1.15968	0.456469	0.0110681	35.5989	0.58101	0.390498	1.47396	0.78232	0.0674288	FALSE
Acetoacetate	Acetoacetate	Ketone bodies	L12_CHLOASMA	Chloasma	XII Diseases of the skin and subcutaneous tissue (L12_)	MR_leadvarsCS	19	3.60698	1.41894	0.0110213	14.1167	0.721451	0.390498	4.50405	2.69365	0.112808	FALSE
Citrate	Citrate	Glycolysis related metabolites	C3_NONHODGKIN_EXALLC	Non-Hodgkin lymphoma, all (controls excluding all cancers)	II Neoplasms, from cancer register (ICD-O-3)	MR_specificNMR_specificPhenome	33	0.566116	0.222879	0.0110848	31.5153	0.490958	0.390879	1.0547	0.310959	0.00191248	FALSE
Gln	Glutamine	Amino acids	T1D	Type1 diabetes, definitions combined	Diabetes endpoints	MR_specificNMR_specificPhenome	51	-0.581107	0.22884	0.0111057	65.5832	0.0686603	0.391	-0.395778	0.60361	0.515094	FALSE
Gly	Glycine	Amino acids	I9_NONISCHCARDMYOP	Non-ischemic cardiomyopathy	IX Diseases of the circulatory system (I9_)	MR_leadvarsCS	124	0.138573	0.0545626	0.0110946	148.909	0.0558991	0.391	0.0981526	0.0835427	0.242331	FALSE
Citrate	Citrate	Glycolysis related metabolites	H7_RETROBULBNEURINOTH	Retrobulbar neuritis in diseases classified elsewhere	VII Diseases of the eye and adnexa (H7_)	MR_sentinels	86	1.63592	0.644204	0.0111027	85.0926	0.476772	0.391	1.32467	1.25887	0.295694	FALSE
Val	Valine	Amino acids	E4_THYTOXNOD	Thyrotoxicosis with toxic single thyroid nodule	IV Endocrine, nutritional and metabolic diseases (E4_)	MR_leadvarsCS	105	-1.18925	0.468478	0.0111316	98.0055	0.647075	0.391502	-1.3733	0.902563	0.131185	FALSE
His	Histidine	Amino acids	C3_OVARY_ENDOMETROID_EXALLC	Endometroid carcinoma of ovary (controls excluding all cancers)	II Neoplasms, from cancer register (ICD-O-3)	MR_leadvarsCS	66	1.18082	0.465146	0.0111297	52.0821	0.876692	0.391502	1.149	0.819213	0.165579	FALSE
Albumin	Albumin	Fluid balance	CD2_BENIGN_NASOPHARYNX	Benign neoplasm: Nasopharynx	II Neoplasms from hospital discharges (CD2_)	MR_sentinels	98	-0.983355	0.387716	0.0112039	92.3591	0.614315	0.391603	-0.845201	0.598274	0.160969	FALSE
bOHbutyrate	3-Hydroxybutyrate	Ketone bodies	N14_CERVICAL_DYSPLASIA_ALL	All dysplastic lesions of the cervix uteri	XIV Diseases of the genitourinary system (N14_)	MR_leadvarsCS	32	-0.327435	0.129068	0.0111831	45.0179	0.049668	0.391603	-0.219298	0.27816	0.436655	FALSE
Glucose	Glucose	Glycolysis related metabolites	ALLERG_ASTHMA	Allergic asthma (mode)	Asthma and related endpoints	MR_leadvarsCS	78	-0.250865	0.0988686	0.0111692	126.291	0.000340813	0.391603	-0.228607	0.235394	0.334545	FALSE
Ala	Alanine	Amino acids	C3_COLORECTAL_ADENO_EXALLC	Colorectal adenocarcinoma (controls excluding all cancers)	II Neoplasms, from cancer register (ICD-O-3)	MR_leadvarsCS	165	-0.18004	0.0709458	0.0111579	217.033	0.00349494	0.391603	-0.340552	0.133113	0.011427	FALSE
His	Histidine	Amino acids	M13_LIMBPAIN	Pain in limb	XIII Diseases of the musculoskeletal system and connective tissue (M13_)	MR_sentinels	47	-0.12272	0.0483513	0.011146	50.9136	0.28635	0.391603	-0.0800074	0.0832175	0.341476	FALSE
Ala	Alanine	Amino acids	I9_VHD	Valvular heart disease excluding rheumatic fever	IX Diseases of the circulatory system (I9_)	MR_sentinels	115	0.120052	0.0473413	0.0112162	172.784	0.000318181	0.391603	0.153076	0.0930108	0.102586	FALSE
Tyr	Tyrosine	Amino acids	I9_CORATHER	Coronary atherosclerosis	IX Diseases of the circulatory system (I9_)	MR_specificNMR_specificPhenome	19	0.126585	0.0498859	0.0111649	25.4384	0.113308	0.391603	0.170527	0.0632966	0.0153633	FALSE
GlycA	Glycoprotein Acetyls	Inflammation	L12_PSORIASIS	Psoriasis	XII Diseases of the skin and subcutaneous tissue (L12_)	MR_sentinels	138	0.138913	0.0547631	0.0111932	215.344	2.18977e-05	0.391603	0.0209156	0.0812107	0.797146	FALSE
Ile	Isoleucine	Amino acids	E4_ENDOGLAND	Disorders of other endocrine glands	IV Endocrine, nutritional and metabolic diseases (E4_)	MR_sentinels	29	0.292059	0.115129	0.0111872	43.7448	0.0294444	0.391603	0.295564	0.232121	0.213758	FALSE
Ala	Alanine	Amino acids	H7_CORNEALOTH	Other disorders of cornea	VII Diseases of the eye and adnexa (H7_)	MR_specificNMR	42	0.581461	0.229213	0.0111881	30.4134	0.887407	0.391603	0.368893	0.49255	0.458271	FALSE
Albumin	Albumin	Fluid balance	NAFLD	Nonalcoholic fatty liver disease	Gastrointestinal endpoints	MR_specificNMR_specificPhenome	43	0.65314	0.257551	0.0112139	18.9259	0.999181	0.391603	0.569197	0.5441	0.301631	FALSE
Ile	Isoleucine	Amino acids	I9_HYPTENSRD	Hypertensive Renal Disease	IX Diseases of the circulatory system (I9_)	MR_leadvarsCS	39	0.756103	0.298149	0.011213	39.1962	0.415989	0.391603	0.784462	0.516111	0.137024	FALSE
Gly	Glycine	Amino acids	H7_PAPILLOEDEMA	Papilloedema, unspecified	VII Diseases of the eye and adnexa (H7_)	MR_specificNMR	42	0.778388	0.306892	0.0112013	41.2854	0.458143	0.391603	0.533562	0.417953	0.209102	FALSE
Albumin	Albumin	Fluid balance	K11_HYPOPLASIA_ENAMEL	Hypoplasia of dental enamel	XI Diseases of the digestive system (K11_)	MR_sentinels	98	1.12839	0.444588	0.0111469	106.103	0.247719	0.391603	0.880978	0.692249	0.206222	FALSE
Ile	Isoleucine	Amino acids	LUNG_TRANSPLANTATION	Lung transplantation	Interstitial lung disease endpoints	MR_specificNMR	12	-3.01494	1.18912	0.0112306	1.99019	0.99853	0.391903	-2.61416	1.78301	0.173334	FALSE
LDL_C	LDL Cholesterol	Cholesterol	M13_DORSALGIA	Dorsalgia	XIII Diseases of the musculoskeletal system and connective tissue (M13_)	MR_leadvarsCS	64	-0.0725537	0.0286251	0.0112569	127.627	2.75461e-06	0.392411	-0.0703242	0.0384939	0.0725306	FALSE
GlycA	Glycoprotein Acetyls	Inflammation	FG_OTHHEART	Other heart diseases	Cardiometabolic endpoints	MR_specificNMR_specificPhenome	25	0.240799	0.0950028	0.0112557	19.1974	0.741382	0.392411	0.228346	0.271244	0.408541	FALSE
GlycA	Glycoprotein Acetyls	Inflammation	D3_ACQHAEMOLYTICANAEMIANAS	Other and unspecified acquired haemolytic anaemias	III Diseases of the blood and blood-forming organs and certain disorders involving the immune mechanism (D3_)	MR_sentinels	138	-0.696751	0.275014	0.0112926	143.265	0.339813	0.393248	-0.807351	0.408013	0.0498658	FALSE
LDL_C	LDL Cholesterol	Cholesterol	I9_CARDARR	Cardiac arrest	IX Diseases of the circulatory system (I9_)	MR_sentinels	49	0.389933	0.153907	0.0112908	89.3732	0.000269507	0.393248	0.601626	0.200437	0.00429045	FALSE
Acetoacetate	Acetoacetate	Ketone bodies	N14_ENDOMETRIOSIS	Endometriosis	XIV Diseases of the genitourinary system (N14_)	MR_leadvarsCS	15	-0.343642	0.135668	0.0113105	11.4806	0.64794	0.393259	-0.241361	0.262031	0.373767	FALSE
Citrate	Citrate	Glycolysis related metabolites	J10_PNEUMONIA	All pneumoniae	X Diseases of the respiratory system (J10_)	MR_sentinels	86	-0.0952418	0.0375992	0.0113065	147.606	3.03286e-05	0.393259	-0.128286	0.0738979	0.0862322	FALSE
Val	Valine	Amino acids	M13_PSORIARTH	Psoriatic arthropathies	XIII Diseases of the musculoskeletal system and connective tissue (M13_)	MR_leadvarsCS	105	0.381518	0.150607	0.0113028	150.377	0.00200194	0.393259	0.696612	0.289786	0.0180089	FALSE
Citrate	Citrate	Glycolysis related metabolites	CD2_BENIGN_BONE_CARTILAGE	Benign neoplasm of bone and articular cartilage	II Neoplasms from hospital discharges (CD2_)	MR_specificNMR_specificPhenome	33	-0.357982	0.141346	0.0113199	16.2398	0.990629	0.393384	-0.335621	0.197221	0.0988121	FALSE
GlycA	Glycoprotein Acetyls	Inflammation	M13_BURSITISHIPOTH	Other bursitis of hip	XIII Diseases of the musculoskeletal system and connective tissue (M13_)	MR_leadvarsCS	196	0.436721	0.172468	0.0113354	173.574	0.86288	0.393515	0.580247	0.264341	0.0293453	FALSE
Val	Valine	Amino acids	H7_RETINOCHISISCYST	Retinoschisis and retinal cysts	VII Diseases of the eye and adnexa (H7_)	MR_leadvarsCS	105	0.7395	0.292023	0.0113305	93.7711	0.754052	0.393515	0.844805	0.564225	0.137378	FALSE
Acetone	Acetone	Ketone bodies	F5_MIXPER	Mixed and other personality disorders	V Mental and behavioural disorders (F5_)	MR_sentinels	22	-0.645996	0.255138	0.011343	21.7954	0.411379	0.393548	-0.903641	0.465295	0.0663447	FALSE
Albumin	Albumin	Fluid balance	K11_HAEMORR	Haemorrhoids and perianal venous thrombosis	XI Diseases of the digestive system (K11_)	MR_leadvarsCS	146	0.144415	0.0570408	0.0113481	169.919	0.0769869	0.393548	0.161891	0.0902776	0.0750305	FALSE
GlycA	Glycoprotein Acetyls	Inflammation	M13_DORSOPATHYOTH	Other dorsopathies, not elsewhere classified	XIII Diseases of the musculoskeletal system and connective tissue (M13_)	MR_specificNMR_specificPhenome	26	0.249355	0.0984978	0.0113549	48.71	0.00306333	0.393579	0.351844	0.286166	0.230798	FALSE
Tyr	Tyrosine	Amino acids	AB1_SCABIES	Scabies	I Certain infectious and parasitic diseases (AB1_)	MR_specificNMR_specificPhenome	19	-0.639148	0.252676	0.0114219	25.3999	0.114291	0.394511	-0.250623	0.295546	0.40822	FALSE
Acetoacetate	Acetoacetate	Ketone bodies	N14_MALEGEN	Diseases of male genital organs	XIV Diseases of the genitourinary system (N14_)	MR_leadvarsCS	19	-0.234891	0.092878	0.0114378	22.9798	0.191367	0.394511	-0.198391	0.181188	0.288812	FALSE
Gln	Glutamine	Amino acids	POLLENALLERG	Pollen allergy	Comorbidities of Asthma	MR_leadvarsCS	166	-0.130559	0.0516257	0.0114405	203.457	0.0223314	0.394511	-0.108823	0.0746796	0.146976	FALSE
Albumin	Albumin	Fluid balance	H7_RETINALBREAK	Retinal breaks without detachment	VII Diseases of the eye and adnexa (H7_)	MR_sentinels	98	0.239663	0.0947154	0.0113949	124.65	0.0307703	0.394511	0.406262	0.141526	0.00504043	FALSE
Val	Valine	Amino acids	I9_VHD	Valvular heart disease excluding rheumatic fever	IX Diseases of the circulatory system (I9_)	MR_specificNMR_specificPhenome	27	0.2679	0.10587	0.0113915	24.5663	0.543615	0.394511	0.464377	0.178294	0.0152659	FALSE
Lactate	Lactate	Glycolysis related metabolites	J10_PERITONSABSC	Peritonsillar abscess	X Diseases of the respiratory system (J10_)	MR_sentinels	39	0.343149	0.135653	0.011419	52.8011	0.0557704	0.394511	0.531393	0.344734	0.131715	FALSE
Val	Valine	Amino acids	CHIRHEP_NAS	Cirrhosis of liver, NAS	Gastrointestinal endpoints	MR_leadvarsCS	105	0.514859	0.203504	0.011407	104.76	0.460656	0.394511	0.373477	0.395918	0.347725	FALSE
Val	Valine	Amino acids	I9_POSTAMI	Status post-ami	IX Diseases of the circulatory system (I9_)	MR_specificNMR_specificPhenome	27	0.701957	0.277519	0.0114256	19.2138	0.827276	0.394511	1.17024	0.468534	0.019445	FALSE
Ala	Alanine	Amino acids	Q17_CLEFT_AND_CARIES	Caries in Clefts patients	XVII Congenital malformations, deformations and chromosomal abnormalities (Q17)	MR_specificNMR	42	1.81888	0.719171	0.0114345	40.867	0.476466	0.394511	1.75497	1.56047	0.267447	FALSE
Acetone	Acetone	Ketone bodies	Q17_CLEFT_HARD_PALATE_NOS	Cleft hard palate NOS	XVII Congenital malformations, deformations and chromosomal abnormalities (Q17)	MR_leadvarsCS	29	2.4154	0.954793	0.0114139	23.7548	0.69441	0.394511	3.59241	1.70861	0.0449686	FALSE
ApoB	Apolipoprotein B	Apolipoproteins	F5_MODRET	Moderate mental retardation	V Mental and behavioural disorders (F5_)	MR_leadvarsCS	67	-0.969561	0.383559	0.0114778	75.8222	0.191271	0.394877	-0.764444	0.549003	0.16854	FALSE
His	Histidine	Amino acids	FE_STRICT	Focal epilepsy, strict definition	VI Diseases of the nervous system (G6_)	MR_specificNMR_specificPhenome	14	-0.501547	0.198419	0.0114808	9.6009	0.726199	0.394877	-1.02458	0.387051	0.0212911	FALSE
Ala	Alanine	Amino acids	J10_ASTHMA_EXMORE	Asthma (more control exclusions)	X Diseases of the respiratory system (J10_)	MR_specificNMR	38	0.165207	0.0653627	0.0114865	32.9998	0.657113	0.394877	0.0482288	0.13742	0.727664	FALSE
Pyruvate	Pyruvate	Glycolysis related metabolites	CD2_BENIGN_LIPO_SKIN_TRUNK	Benign lipomatous neoplasm of skin and subcutaneous tissue of trunk	II Neoplasms from hospital discharges (CD2_)	MR_specificNMR	31	0.351908	0.139198	0.0114677	22.7265	0.826333	0.394877	0.209817	0.212034	0.330581	FALSE
Gly	Glycine	Amino acids	CD2_BENIGN_FEMALE_GEN_OTH	Benign neoplasm of other and unspecified female genital organs	II Neoplasms from hospital discharges (CD2_)	MR_specificNMR_specificPhenome	32	0.636028	0.251638	0.0114861	25.858	0.728101	0.394877	0.6891	0.331733	0.0464351	FALSE
GlycA	Glycoprotein Acetyls	Inflammation	C3_LIP_EXALLC	Malignant neoplasm of lip (controls excluding all cancers)	II Neoplasms, from cancer register (ICD-O-3)	MR_specificNMR	41	2.42231	0.958181	0.0114704	36.8496	0.61287	0.394877	4.41182	3.207	0.176769	FALSE
Val	Valine	Amino acids	H8_OTHHEARINGLOSS	Other hearing loss	VIII Diseases of the ear and mastoid process (H8_)	MR_sentinels	76	0.207342	0.0820462	0.0114995	93.4923	0.0729046	0.395049	0.1833	0.13978	0.193796	FALSE
Leu	Leucine	Amino acids	C3_BLADDER_EXALLC	Malignant neoplasm of bladder (controls excluding all cancers)	II Neoplasms, from cancer register (ICD-O-3)	MR_sentinels	43	0.510323	0.201975	0.011515	39.8827	0.564302	0.395049	0.375127	0.364458	0.309385	FALSE
Glucose	Glucose	Glycolysis related metabolites	CD2_NONHODGKIN_NAS_EXALLC	Other and unspecified types of non-Hodgkin lymphoma (controls excluding all cancers)	II Neoplasms from hospital discharges (CD2_)	MR_leadvarsCS	78	0.568533	0.225009	0.0115135	58.4722	0.942729	0.395049	0.15969	0.529847	0.763941	FALSE
Ile	Isoleucine	Amino acids	I9_E_DRONE	Dronedarone medication	IX Diseases of the circulatory system (I9_)	MR_specificNMR_specificPhenome	11	1.48318	0.58699	0.0115119	7.68151	0.659915	0.395049	0.384114	0.897604	0.678758	FALSE
Val	Valine	Amino acids	ST19_FRACT_FOREA	Fracture of forearm	XIX Injury, poisoning and certain other consequences of external causes (ST19_)	MR_leadvarsCS	105	-0.166018	0.0657296	0.0115444	172.384	2.87668e-05	0.395116	-0.0681126	0.127189	0.593445	FALSE
GlycA	Glycoprotein Acetyls	Inflammation	K11_EMBED_TEETH	Embedded teeth, including avohilmo	XI Diseases of the digestive system (K11_)	MR_sentinels	138	0.215857	0.0854638	0.0115464	156.397	0.122918	0.395116	0.163454	0.128196	0.204471	FALSE
Leu	Leucine	Amino acids	E4_GOITREMULTINOD	Nontoxic multinodular goitre	IV Endocrine, nutritional and metabolic diseases (E4_)	MR_leadvarsCS	56	0.267143	0.105767	0.0115445	60.366	0.288083	0.395116	0.35613	0.169721	0.0405698	FALSE
Acetate	Acetate	Ketone bodies	O15_AMNIOT_OTHER	Other disorders of amniotic fluid and membranes	XV Pregnancy, childbirth and the puerperium (O15_)	MR_sentinels	16	0.582273	0.230531	0.0115437	12.293	0.65673	0.395116	0.629661	0.534489	0.25841	FALSE
Ile	Isoleucine	Amino acids	CD2_INSITU_MELANOMA_EXALLC	Melanoma in situ (controls excluding all cancers)	II Neoplasms from hospital discharges (CD2_)	MR_leadvarsCS	39	0.764193	0.302491	0.011526	35.9718	0.563565	0.395116	0.352522	0.518776	0.501034	FALSE
Tyr	Tyrosine	Amino acids	Q17_CONGEN_MALFO_GREAT_ARTERIES	Congenital malformations of great arteries	XVII Congenital malformations, deformations and chromosomal abnormalities (Q17)	MR_specificNMR_specificPhenome	19	-0.867989	0.343721	0.011561	19.093	0.386116	0.395187	-1.05802	0.457494	0.0335298	FALSE
Gln	Glutamine	Amino acids	NECROVASC_FG	Other necrotizing vasculopathies (FG)	Rheuma endpoints	MR_specificNMR_specificPhenome	51	-0.757148	0.299822	0.0115591	53.9877	0.324578	0.395187	-0.238357	0.782388	0.761921	FALSE
Phe	Phenylalanine	Amino acids	H7_IRIDOCYCLITIS	Iridocyclitis	VII Diseases of the eye and adnexa (H7_)	MR_leadvarsCS	20	0.260959	0.103345	0.0115662	18.523	0.487797	0.395187	0.176792	0.151899	0.25967	FALSE
Pyruvate	Pyruvate	Glycolysis related metabolites	K11_IBD_STRICT	Inflammatory bowel disease, strict (require KELA)	XI Diseases of the digestive system (K11_)	MR_specificNMR_specificPhenome	23	-0.353036	0.139835	0.0115812	21.8477	0.469012	0.395297	-0.355307	0.245085	0.161905	FALSE
ApoB	Apolipoprotein B	Apolipoproteins	CD2_BENIGN_ADRENAL	Benign neoplasm: Adrenal gland	II Neoplasms from hospital discharges (CD2_)	MR_leadvarsCS	67	-0.293138	0.116106	0.0115779	76.4327	0.178388	0.395297	-0.161313	0.163832	0.328461	FALSE
Pyruvate	Pyruvate	Glycolysis related metabolites	F5_MIXEDDEV	Mixed specific developmental disorders	V Mental and behavioural disorders (F5_)	MR_specificNMR	31	-0.925218	0.366775	0.0116498	26.7081	0.638554	0.395587	-1.25627	0.558862	0.0323549	FALSE
Gln	Glutamine	Amino acids	H7_OPTNERVE	Disorders of optic nerve and visual pathways	VII Diseases of the eye and adnexa (H7_)	MR_specificNMR_specificPhenome	51	-0.564099	0.223645	0.0116592	39.0794	0.867685	0.395587	-0.505042	0.583911	0.391292	FALSE
Ala	Alanine	Amino acids	C3_BREAST_EXALLC	Malignant neoplasm of breast (controls excluding all cancers)	II Neoplasms, from cancer register (ICD-O-3)	MR_specificNMR_specificPhenome	33	-0.344359	0.136429	0.0115996	51.766	0.0149556	0.395587	-0.175014	0.291706	0.552889	FALSE
Gly	Glycine	Amino acids	N14_CALCULOWER	Calculus of lower urinary tract	XIV Diseases of the genitourinary system (N14_)	MR_leadvarsCS	124	-0.334352	0.132499	0.0116217	132.547	0.262434	0.395587	-0.307613	0.203727	0.133647	FALSE
Creatinine	Creatinine	Fluid balance	I9_CABG	Coronary artery bypass grafting	IX Diseases of the circulatory system (I9_)	MR_specificNMR_specificPhenome	135	-0.271335	0.107527	0.0116223	226.034	1.14328e-06	0.395587	-0.630257	0.280819	0.0264621	FALSE
Albumin	Albumin	Fluid balance	N14_URETHRAOTH	Other disorders of urethra and urinary system	XIV Diseases of the genitourinary system (N14_)	MR_leadvarsCS	149	0.0932377	0.0369604	0.0116478	227.009	3.17617e-05	0.395587	0.115068	0.0585081	0.0511006	FALSE
GlycA	Glycoprotein Acetyls	Inflammation	N14_ABNORMALBLEED	Other abnormal uterine and vaginal bleeding	XIV Diseases of the genitourinary system (N14_)	MR_leadvarsCS	176	0.10983	0.0435288	0.0116309	145.539	0.949166	0.395587	0.087724	0.0663315	0.187735	FALSE
Citrate	Citrate	Glycolysis related metabolites	C3_BASAL_CELL_CARCINOMA_EXALLC	Basal cell carcinoma (controls excluding all cancers)	II Neoplasms, from cancer register (ICD-O-3)	MR_specificNMR_specificPhenome	32	0.140316	0.0555976	0.0116104	28.4171	0.599565	0.395587	0.120479	0.077512	0.130594	FALSE
Tyr	Tyrosine	Amino acids	AUD_SWEDISH	Alcohol use disorder, Swedish definition	Alcohol related diseases	MR_specificNMR_specificPhenome	19	0.194142	0.0769406	0.0116267	38.0578	0.00380573	0.395587	0.195888	0.101084	0.069433	FALSE
Ala	Alanine	Amino acids	H7_KERATITISOTH	Other keratitis	VII Diseases of the eye and adnexa (H7_)	MR_leadvarsCS	165	0.203624	0.0807366	0.0116663	135.035	0.952257	0.395587	0.184844	0.152448	0.227072	FALSE
Albumin	Albumin	Fluid balance	I9_VASCINT	Vascular diseases of the intestine	IX Diseases of the circulatory system (I9_)	MR_leadvarsCS	149	0.431069	0.170803	0.0116103	164.891	0.162281	0.395587	0.484875	0.271788	0.0764838	FALSE
Tyr	Tyrosine	Amino acids	C3_BILIARY_GALLBLADDER_EXALLC	Malignant neoplasm of intrahepatic ducts, biliary tract and gallbladder (controls excluding all cancers)	II Neoplasms, from cancer register (ICD-O-3)	MR_leadvarsCS	95	0.446769	0.177138	0.0116641	142.909	0.000861966	0.395587	0.412447	0.279006	0.142714	FALSE
Ala	Alanine	Amino acids	CD2_BENIGN_ASCENDING_COLON	Benign neoplasm: Ascending colon	II Neoplasms from hospital discharges (CD2_)	MR_specificNMR	42	0.510335	0.202337	0.0116624	37.4006	0.631377	0.395587	0.114622	0.434225	0.793159	FALSE
Leu	Leucine	Amino acids	G6_AUTOTHUNS	Other and unspecified disorders of autonomic nervous system	VI Diseases of the nervous system (G6_)	MR_leadvarsCS	56	-2.04471	0.812292	0.0118286	39.7045	0.940105	0.396366	-0.880095	1.29701	0.500317	FALSE
Pyruvate	Pyruvate	Glycolysis related metabolites	MYCOBLUNGATYPICA	Atypical mycobacterium lung infection	Interstitial lung disease endpoints	MR_specificNMR_specificPhenome	23	-1.89698	0.752668	0.011724	17.6961	0.723846	0.396366	-1.60733	1.29583	0.228514	FALSE
LDL_C	LDL Cholesterol	Cholesterol	K11_MAXIL_HYPOPL	Maxillary hypoplasia	XI Diseases of the digestive system (K11_)	MR_sentinels	50	-1.49526	0.59349	0.0117542	56.9595	0.203058	0.396366	-1.58667	0.800747	0.05328	FALSE
His	Histidine	Amino acids	H7_CORNEALDEFORM	Keratoconus	VII Diseases of the eye and adnexa (H7_)	MR_sentinels	47	-0.815971	0.323681	0.0117052	52.2943	0.242809	0.396366	-0.294238	0.552155	0.596732	FALSE
Gln	Glutamine	Amino acids	I9_NONISCHCARDMYOP_STRICT	Nonischemic cardiomyopathy	IX Diseases of the circulatory system (I9_)	MR_specificNMR	56	-0.750567	0.29812	0.0118135	62.2416	0.234152	0.396366	-0.095622	0.81205	0.9067	FALSE
Ile	Isoleucine	Amino acids	N14_BARTHOCYS	Cyst of Bartholin Gland	XIV Diseases of the genitourinary system (N14_)	MR_leadvarsCS	39	-0.716166	0.284723	0.0118928	25.8773	0.932574	0.396366	-0.291806	0.492392	0.557034	FALSE
Acetate	Acetate	Ketone bodies	N14_ENDOMETRIOSIS_UTERUS	Adenomyosis (Endometriosis of uterus)	XIV Diseases of the genitourinary system (N14_)	MR_leadvarsCS	18	-0.531013	0.210995	0.0118455	12.1695	0.789768	0.396366	-0.113643	0.375471	0.766042	FALSE
Citrate	Citrate	Glycolysis related metabolites	M13_ENTEROARTHR	Enteropathic arthropathies	XIII Diseases of the musculoskeletal system and connective tissue (M13_)	MR_leadvarsCS	108	-0.481553	0.191455	0.0118955	109.054	0.426594	0.396366	-0.190151	0.299814	0.527298	FALSE
His	Histidine	Amino acids	N14_CALCULOWER	Calculus of lower urinary tract	XIV Diseases of the genitourinary system (N14_)	MR_leadvarsCS	66	-0.47534	0.188955	0.0118823	46.8506	0.956373	0.396366	-0.428976	0.336162	0.206532	FALSE
Ile	Isoleucine	Amino acids	AUD	Alcohol use disorder, ICD-based	V Mental and behavioural disorders (F5_)	MR_specificNMR_specificPhenome	11	-0.401398	0.159449	0.0118223	14.173	0.165244	0.396366	-0.265711	0.249984	0.315509	FALSE
Acetate	Acetate	Ketone bodies	RHEU_ARTHRITIS_OTH	Other arthritis (FG)	Rheuma endpoints	MR_leadvarsCS	21	-0.397009	0.157647	0.0117908	31.9044	0.0443274	0.396366	-0.104969	0.273514	0.705404	FALSE
Ala	Alanine	Amino acids	OSTEOPOROSIS_FRACTURE_FG	Osteoporosis with pathological fracture (FG)	Rheuma endpoints	MR_sentinels	115	-0.358966	0.142612	0.0118335	144.969	0.0265972	0.396366	-0.328547	0.280823	0.244485	FALSE
Pyruvate	Pyruvate	Glycolysis related metabolites	K11_KELAIBD	IBD patients in KELA-register	XI Diseases of the digestive system (K11_)	MR_specificNMR_specificPhenome	23	-0.353205	0.140213	0.0117669	22.0994	0.453968	0.396366	-0.352462	0.246598	0.167626	FALSE
Val	Valine	Amino acids	M13_BONECONTINUITY	Disorders of continuity of bone	XIII Diseases of the musculoskeletal system and connective tissue (M13_)	MR_sentinels	76	-0.327048	0.129834	0.0117695	72.1681	0.571251	0.396366	-0.169467	0.219884	0.443334	FALSE
Citrate	Citrate	Glycolysis related metabolites	K11_ACUTPANC	Acute pancreatitis	XI Diseases of the digestive system (K11_)	MR_sentinels	86	-0.263558	0.104781	0.0118923	149.892	1.79839e-05	0.396366	-0.126063	0.205622	0.541479	FALSE
Leu	Leucine	Amino acids	H7_AMD	Age-related macular degeneration (whether dry or wet)	VII Diseases of the eye and adnexa (H7_)	MR_leadvarsCS	54	-0.236697	0.0939359	0.0117432	61.1466	0.206668	0.396366	-0.296033	0.149769	0.0534017	FALSE
Albumin	Albumin	Fluid balance	K11_PULPITIS_3	Dental pulpitis 3	XI Diseases of the digestive system (K11_)	MR_leadvarsCS	149	-0.21322	0.0847329	0.0118569	166.451	0.142483	0.396366	-0.175426	0.134307	0.193539	FALSE
Albumin	Albumin	Fluid balance	M13_LOWBACKPAIN	Low back pain	XIII Diseases of the musculoskeletal system and connective tissue (M13_)	MR_leadvarsCS	147	-0.0948534	0.0377141	0.011901	221.718	5.35049e-05	0.396366	-0.0152094	0.0594995	0.798605	FALSE
Tyr	Tyrosine	Amino acids	I9_IHD	Ischaemic heart disease, wide definition	IX Diseases of the circulatory system (I9_)	MR_specificNMR_specificPhenome	19	0.114112	0.0453356	0.0118343	26.6894	0.0850082	0.396366	0.126016	0.0594515	0.0490563	FALSE
Ala	Alanine	Amino acids	RHEU_ARTHRITIS_OTH	Other arthritis (FG)	Rheuma endpoints	MR_sentinels	115	0.143653	0.0570774	0.0118425	150.696	0.0121389	0.396366	0.160598	0.112314	0.155506	FALSE
Ile	Isoleucine	Amino acids	M13_ARTHROSIS_INCLAVO	Artrosis, including avohilmo	XIII Diseases of the musculoskeletal system and connective tissue (M13_)	MR_sentinels	27	0.159439	0.0632836	0.0117544	49.4337	0.00367112	0.396366	0.267486	0.125389	0.0429033	FALSE
Ala	Alanine	Amino acids	O15_PREECLAMPS	Pre-eclampsia	XV Pregnancy, childbirth and the puerperium (O15_)	MR_leadvarsCS	158	0.162945	0.0647363	0.0118342	192.88	0.0270959	0.396366	0.0653058	0.123126	0.596591	FALSE
Tyr	Tyrosine	Amino acids	H8_MED_SUPP	Suppurative and unspecified otitis media	VIII Diseases of the ear and mastoid process (H8_)	MR_specificNMR	23	0.172809	0.0686463	0.0118231	26.5265	0.229766	0.396366	0.231604	0.086324	0.0139255	FALSE
Ala	Alanine	Amino acids	RX_STATIN	Statin medication	IX Diseases of the circulatory system (I9_)	MR_specificNMR_specificPhenome	35	0.190207	0.0755211	0.0117825	77.9679	2.63656e-05	0.396366	0.200497	0.164486	0.231512	FALSE
ApoB	Apolipoprotein B	Apolipoproteins	RX_RHEUMA_BIOLOGICAL	Biological medication for rheuma	Drug purchase endpoints	MR_leadvarsCS	67	0.230666	0.091514	0.011717	114.041	0.000222907	0.396366	0.217776	0.130834	0.10082	FALSE
Val	Valine	Amino acids	O15_PRE_OR_ECLAMPSIA	Pre-eclampsia or eclampsia	XV Pregnancy, childbirth and the puerperium (O15_)	MR_leadvarsCS	102	0.252462	0.100166	0.0117212	140.066	0.00615422	0.396366	0.137236	0.193336	0.479459	FALSE
Leu	Leucine	Amino acids	D3_SARCOIDOSIS	Sarcoidosis	III Diseases of the blood and blood-forming organs and certain disorders involving the immune mechanism (D3_)	MR_leadvarsCS	55	0.312318	0.124078	0.011832	55.2654	0.426652	0.396366	0.0383264	0.19605	0.845755	FALSE
Val	Valine	Amino acids	N14_URETHRALSTRICT	Urethral stricture	XIV Diseases of the genitourinary system (N14_)	MR_sentinels	76	0.432482	0.171949	0.0118973	60.1701	0.893607	0.396366	0.341212	0.291106	0.244908	FALSE
Ala	Alanine	Amino acids	D3_ANAEMIA_IRONDEF_BLOODLOSS	Iron deficiency anaemia secondary to blood loss (chronic)	III Diseases of the blood and blood-forming organs and certain disorders involving the immune mechanism (D3_)	MR_specificNMR_specificPhenome	35	0.446392	0.177211	0.0117692	31.1371	0.608685	0.396366	0.245661	0.380251	0.522715	FALSE
Ala	Alanine	Amino acids	AB1_MEASLES	Measles	I Certain infectious and parasitic diseases (AB1_)	MR_sentinels	115	0.709037	0.281288	0.011713	90.8647	0.945772	0.396366	1.42184	0.550967	0.0111432	FALSE
Ala	Alanine	Amino acids	J10_ARDS	Adult respiratory distress syndrome	X Diseases of the respiratory system (J10_)	MR_sentinels	115	0.72976	0.289869	0.0118174	118.209	0.374709	0.396366	1.4788	0.564995	0.0100739	FALSE
Leu	Leucine	Amino acids	G6_FACOTH	Other facial nerve disorders	VI Diseases of the nervous system (G6_)	MR_sentinels	43	0.829799	0.329595	0.0118147	27.1289	0.963419	0.396366	0.574432	0.595847	0.340668	FALSE
Leu	Leucine	Amino acids	L12_OTHACUSKINSUNNAS	Other and unspecified acute skin changes due to ultraviolet radiation	XII Diseases of the skin and subcutaneous tissue (L12_)	MR_sentinels	43	0.903954	0.359264	0.0118652	46.0795	0.30723	0.396366	1.13524	0.655563	0.0908459	FALSE
Creatinine	Creatinine	Fluid balance	AUTOHEP	Autoimmune hepatitis	XI Diseases of the digestive system (K11_)	MR_leadvarsCS	251	0.925425	0.3678	0.0118658	261.839	0.290804	0.396366	0.606563	0.831586	0.466439	FALSE
Glucose	Glucose	Glycolysis related metabolites	M13_MUSCLEDISNAS	Other specified disorders of muscle	XIII Diseases of the musculoskeletal system and connective tissue (M13_)	MR_specificNMR	32	1.21641	0.483502	0.0118749	13.2244	0.997804	0.396366	1.85733	1.40149	0.195093	FALSE
Acetone	Acetone	Ketone bodies	G6_AUTONOM	Autonomic disorders	VI Diseases of the nervous system (G6_)	MR_sentinels	22	1.29845	0.516273	0.0119019	11.076	0.961287	0.396366	1.23357	0.933089	0.201081	FALSE
Gly	Glycine	Amino acids	M13_ENTESOPATHYLOW	Enthesopathies of lower limb, excluding foot	XIII Diseases of the musculoskeletal system and connective tissue (M13_)	MR_leadvarsCS	122	-0.153873	0.0611856	0.0119081	148.253	0.0467285	0.396374	-0.00620947	0.0921139	0.946367	FALSE
Ala	Alanine	Amino acids	RX_CROHN_2NDLINE	Second line medication for Crohn's disease	Drug purchase endpoints	MR_leadvarsCS	165	0.103986	0.0413543	0.0119194	248.016	2.47431e-05	0.396556	0.159714	0.0782613	0.0428853	FALSE
Gly	Glycine	Amino acids	L12_INFECT_SKIN	Infections of the skin and subcutaneous tissue	XII Diseases of the skin and subcutaneous tissue (L12_)	MR_sentinels	99	-0.0467674	0.0186003	0.0119255	133.814	0.00948771	0.396563	-0.0247291	0.0201145	0.22189	FALSE
Tyr	Tyrosine	Amino acids	G6_MYONEU	Diseases of the myoneural junction and muscle	VI Diseases of the nervous system (G6_)	MR_specificNMR	23	0.307205	0.1222	0.0119386	12.5502	0.944952	0.396603	0.32051	0.153106	0.0486325	FALSE
His	Histidine	Amino acids	L12_HIRSUTISM	Hirsutism in women	XII Diseases of the skin and subcutaneous tissue (L12_)	MR_leadvarsCS	66	0.880094	0.350072	0.0119358	79.292	0.109466	0.396603	1.44333	0.617561	0.0225723	FALSE
GlycA	Glycoprotein Acetyls	Inflammation	ARTHRO_SPEC	Other specific arthropathies	Rheuma endpoints	MR_specificNMR_specificPhenome	26	1.90949	0.75963	0.0119471	28.8748	0.269185	0.396689	5.40235	2.16837	0.0200324	FALSE
Acetoacetate	Acetoacetate	Ketone bodies	I9_VARICVEOES	Oesophageal varices	IX Diseases of the circulatory system (I9_)	MR_leadvarsCS	19	-1.30456	0.519581	0.0120462	23.4172	0.175062	0.397653	-1.883	1.00388	0.0779724	FALSE
Glucose	Glucose	Glycolysis related metabolites	K11_ACHAL	Achalasia of cardia	XI Diseases of the digestive system (K11_)	MR_leadvarsCS	78	-0.847458	0.337615	0.0120687	77.6356	0.458268	0.397653	-0.980652	0.801728	0.225044	FALSE
ApoB	Apolipoprotein B	Apolipoproteins	H7_OPTNEURITIS	Optic neuritis	VII Diseases of the eye and adnexa (H7_)	MR_leadvarsCS	67	-0.336973	0.134234	0.0120612	54.9025	0.833265	0.397653	-0.288611	0.189895	0.133399	FALSE
Pyruvate	Pyruvate	Glycolysis related metabolites	E4_HYPERLIPNAS	Hyperlipidaemia, other/unspecified	IV Endocrine, nutritional and metabolic diseases (E4_)	MR_specificNMR_specificPhenome	23	-0.285347	0.113696	0.0120819	16.059	0.812947	0.397653	-0.341496	0.194486	0.093683	FALSE
Acetone	Acetone	Ketone bodies	H7_SCLERACORNEA	Disorders of sclera, cornea, iris and ciliary body	VII Diseases of the eye and adnexa (H7_)	MR_leadvarsCS	29	-0.201215	0.0801623	0.01207	24.0726	0.677699	0.397653	-0.18371	0.142868	0.209408	FALSE
Gly	Glycine	Amino acids	N14_ENDOMETRIOSIS_PELVICPERITONEUM	Endometriosis of pelvic peritoneum	XIV Diseases of the genitourinary system (N14_)	MR_leadvarsCS	109	-0.167679	0.0667895	0.012054	111.396	0.392059	0.397653	-0.0900111	0.102304	0.380918	FALSE
Citrate	Citrate	Glycolysis related metabolites	O15_GESTAT_HYPERT	Gestational [pregnancy-induced] hypertension	XV Pregnancy, childbirth and the puerperium (O15_)	MR_leadvarsCS	108	-0.150417	0.0599246	0.0120696	138.936	0.0205838	0.397653	-0.237415	0.0937302	0.0127747	FALSE
LDL_C	LDL Cholesterol	Cholesterol	CD2_BENIGN_LEIOMYOMA_UTERI	Leiomyoma of uterus	II Neoplasms from hospital discharges (CD2_)	MR_leadvarsCS	65	0.0928525	0.0369695	0.0120187	109.371	0.00035708	0.397653	0.10303	0.0495998	0.0418625	FALSE
GlycA	Glycoprotein Acetyls	Inflammation	E4_FLUIDELECTRO	Other disorders of fluid, electrolyte and acid-base balance	IV Endocrine, nutritional and metabolic diseases (E4_)	MR_leadvarsCS	196	0.107967	0.0430161	0.0120763	218.538	0.118906	0.397653	0.0454779	0.0659338	0.491175	FALSE
Gln	Glutamine	Amino acids	O15_DELIV_PERIN_LACER	Perineal laceration during delivery	XV Pregnancy, childbirth and the puerperium (O15_)	MR_leadvarsCS	163	0.131001	0.0521917	0.0120732	145.546	0.818504	0.397653	0.187093	0.0751937	0.0138588	FALSE
GlycA	Glycoprotein Acetyls	Inflammation	N14_OTHFEMPELINF	Other female pelvic inflammatory diseases	XIV Diseases of the genitourinary system (N14_)	MR_sentinels	136	0.150212	0.059842	0.0120684	127.581	0.662496	0.397653	0.159467	0.0895966	0.0773707	FALSE
Val	Valine	Amino acids	I9_HEARTFAIL_EXMORE	Heart failure, strict (more control exclusions)	IX Diseases of the circulatory system (I9_)	MR_specificNMR_specificPhenome	27	0.241523	0.0962091	0.0120597	17.0491	0.907591	0.397653	0.245714	0.161885	0.141603	FALSE
Tyr	Tyrosine	Amino acids	J10_EMPHYSEMA	Emphysema	X Diseases of the respiratory system (J10_)	MR_leadvarsCS	96	0.282104	0.112363	0.012051	84.9166	0.761245	0.397653	0.00323058	0.176281	0.985417	FALSE
Tyr	Tyrosine	Amino acids	M13_ANKYLOSPON_STRICT	Ankylosing spondylitis, strict definition	XIII Diseases of the musculoskeletal system and connective tissue (M13_)	MR_leadvarsCS	96	0.376043	0.149842	0.0120869	108.408	0.163975	0.397653	0.400259	0.236032	0.0932371	FALSE
Albumin	Albumin	Fluid balance	P16_NEONTAL_JAUND_OTH_UNSP_CAUSES	Neonatal jaundice from other and unspecified causes	XVI Certain conditions originating in the perinatal period (P16_)	MR_leadvarsCS	149	0.738477	0.293948	0.0119957	155.209	0.325984	0.397653	0.759983	0.467989	0.106532	FALSE
His	Histidine	Amino acids	L12_XEROSCUT	Xerosis cutis	XII Diseases of the skin and subcutaneous tissue (L12_)	MR_leadvarsCS	66	0.874727	0.34856	0.0120887	58.2554	0.710313	0.397653	1.34847	0.556841	0.0182947	FALSE
Pyruvate	Pyruvate	Glycolysis related metabolites	F5_ANAPER	Anankastic personality disorder	V Mental and behavioural disorders (F5_)	MR_specificNMR_specificPhenome	23	0.953904	0.379877	0.012036	17.5159	0.734273	0.397653	1.40747	0.663369	0.0459276	FALSE
Ile	Isoleucine	Amino acids	E4_HYPERGLYCER	Pure hyperglyceridaemia	IV Endocrine, nutritional and metabolic diseases (E4_)	MR_sentinels	28	1.49786	0.596183	0.0119907	44.3689	0.018935	0.397653	1.19051	1.20157	0.330918	FALSE
Acetate	Acetate	Ketone bodies	I9_CEREBAMY	Cerebral amyloid angiopathy	IX Diseases of the circulatory system (I9_)	MR_leadvarsCS	21	3.53505	1.40782	0.0120384	9.79268	0.971777	0.397653	5.37723	2.4968	0.0443201	FALSE
Acetone	Acetone	Ketone bodies	H8_OTORRHOEA	Otorrhoea	VIII Diseases of the ear and mastoid process (H8_)	MR_sentinels	22	-3.47246	1.38416	0.0121173	19.7329	0.538231	0.397685	-5.49284	2.41347	0.0340001	FALSE
Glucose	Glucose	Glycolysis related metabolites	L12_URTICA_NAS	Other and unspecified urticaria	XII Diseases of the skin and subcutaneous tissue (L12_)	MR_specificNMR_specificPhenome	18	-0.747476	0.297951	0.012117	26.761	0.061668	0.397685	-1.37588	0.715032	0.0722999	FALSE
LDL_C	LDL Cholesterol	Cholesterol	K11_HYPERTROPHY_TONGUE_PAPILLAE	Hypertrophy of tongue papillae	XI Diseases of the digestive system (K11_)	MR_leadvarsCS	65	-0.649573	0.258912	0.0121124	66.3915	0.394507	0.397685	-0.747161	0.346752	0.0350119	FALSE
Tyr	Tyrosine	Amino acids	M13_LOWBACKPAIN	Low back pain	XIII Diseases of the musculoskeletal system and connective tissue (M13_)	MR_sentinels	78	0.110018	0.0438493	0.0121075	150.65	1.08064e-06	0.397685	0.126723	0.0680084	0.0662769	FALSE
Leu	Leucine	Amino acids	M13_INTERVERTEB	Other intervertebral disc disorders	XIII Diseases of the musculoskeletal system and connective tissue (M13_)	MR_leadvarsCS	56	0.139816	0.0557374	0.0121252	93.2322	0.000985396	0.397685	0.204412	0.0894762	0.0262953	FALSE
Pyruvate	Pyruvate	Glycolysis related metabolites	L12_ABSCESS_CUT	Cutaneous abscess, furuncle and carbuncle	XII Diseases of the skin and subcutaneous tissue (L12_)	MR_leadvarsCS	62	0.189809	0.0756667	0.0121247	72.8465	0.142416	0.397685	0.0895857	0.120442	0.459896	FALSE
Ile	Isoleucine	Amino acids	ALCOHOLACUTE10	Acute alcohol intoxication	Alcohol related diseases	MR_leadvarsCS	39	-0.292465	0.116628	0.0121533	38.1029	0.464801	0.398023	-0.379885	0.202491	0.0685527	FALSE
Citrate	Citrate	Glycolysis related metabolites	ST19_FRACT_RIBS_STERNUM_THORACIC_SPINE	Fracture of rib(s), sternum and thoracic spine	XIX Injury, poisoning and certain other consequences of external causes (ST19_)	MR_leadvarsCS	109	0.132094	0.0526747	0.0121511	119.212	0.21683	0.398023	0.171259	0.0830059	0.0415125	FALSE
Lactate	Lactate	Glycolysis related metabolites	N14_DIALYSIS	Dialysis	XIV Diseases of the genitourinary system (N14_)	MR_leadvarsCS	42	0.87627	0.34942	0.0121492	53.5446	0.0906299	0.398023	1.99212	0.839587	0.022553	FALSE
Ile	Isoleucine	Amino acids	N14_OTHFEMPELINF	Other female pelvic inflammatory diseases	XIV Diseases of the genitourinary system (N14_)	MR_sentinels	29	0.455139	0.181523	0.0121647	36.0311	0.141809	0.398059	0.370384	0.366434	0.321095	FALSE
bOHbutyrate	3-Hydroxybutyrate	Ketone bodies	L12_OTHACUSKINSUN	Other acute skin changes due to ultraviolet radiation	XII Diseases of the skin and subcutaneous tissue (L12_)	MR_leadvarsCS	32	0.889647	0.354825	0.0121663	41.0498	0.10703	0.398059	1.20132	0.765117	0.126876	FALSE
Lactate	Lactate	Glycolysis related metabolites	L12_LUPUS	Lupus erythematosus	XII Diseases of the skin and subcutaneous tissue (L12_)	MR_sentinels	39	-0.984206	0.392584	0.0121762	31.5276	0.761656	0.398189	-1.4708	0.98927	0.145554	FALSE
Ile	Isoleucine	Amino acids	L12_PYOGENGRANUL	Pyogenic granuloma	XII Diseases of the skin and subcutaneous tissue (L12_)	MR_specificNMR	12	-1.90357	0.75972	0.0122239	8.03434	0.710224	0.398839	-2.01955	1.13816	0.106391	FALSE
Glucose	Glucose	Glycolysis related metabolites	CHIRHEP_NAS	Cirrhosis of liver, NAS	Gastrointestinal endpoints	MR_specificNMR_specificPhenome	18	-1.82358	0.728258	0.0122787	30.6795	0.0218413	0.398839	-2.64928	1.78481	0.157149	FALSE
LDL_C	LDL Cholesterol	Cholesterol	CD2_BENIGN_LIPO_SKIN_NOS	Benign lipomatous neoplasm of skin and subcutaneous tissue of other and unspecified sites	II Neoplasms from hospital discharges (CD2_)	MR_sentinels	50	-0.952246	0.380417	0.0123089	50.7953	0.402691	0.398839	-1.18295	0.506648	0.0237803	FALSE
Gln	Glutamine	Amino acids	F5_SCHIZOAFF	Schizoaffective disorder	V Mental and behavioural disorders (F5_)	MR_specificNMR_specificPhenome	51	-0.784425	0.313179	0.0122548	43.441	0.73221	0.398839	-1.10714	0.821964	0.184194	FALSE
His	Histidine	Amino acids	M13_SACROILIITIS	Sacroiliitis, not elsewhere classified	XIII Diseases of the musculoskeletal system and connective tissue (M13_)	MR_sentinels	46	-0.518064	0.206769	0.0122271	34.3064	0.876878	0.398839	-0.712822	0.356405	0.051693	FALSE
Val	Valine	Amino acids	MYELOPROF_NONCML	Myeloproliferative diseases (CML excluded)	Other, not yet classified endpoints (same as #MISC)	MR_sentinels	76	-0.404995	0.161677	0.0122465	78.1107	0.380244	0.398839	-0.19163	0.273981	0.486477	FALSE
His	Histidine	Amino acids	AB1_BACT_INTEST_OTH	Other bacterial intestinal infections	I Certain infectious and parasitic diseases (AB1_)	MR_leadvarsCS	66	-0.235361	0.0940015	0.0122868	51.0334	0.897246	0.398839	-0.0726248	0.166978	0.665071	FALSE
LDL_C	LDL Cholesterol	Cholesterol	J10_PLEURA	Other diseases of pleura	X Diseases of the respiratory system (J10_)	MR_leadvarsCS	65	-0.121915	0.0486714	0.0122503	112.054	0.000192691	0.398839	-0.15902	0.0645162	0.0164473	FALSE
Tyr	Tyrosine	Amino acids	J10_ACUTEUPPERINFEC	Acute upper respiratory infections of multiple and unspecified sites	X Diseases of the respiratory system (J10_)	MR_leadvarsCS	96	0.0831063	0.0331626	0.0122096	140.609	0.0016523	0.398839	0.0495826	0.0521277	0.343954	FALSE
Tyr	Tyrosine	Amino acids	I9_IHD	Ischaemic heart disease, wide definition	IX Diseases of the circulatory system (I9_)	MR_specificNMR	23	0.118347	0.0472566	0.0122676	36.1748	0.0290815	0.398839	0.107828	0.0610804	0.0920432	FALSE
Ala	Alanine	Amino acids	I9_IHD	Ischaemic heart disease, wide definition	IX Diseases of the circulatory system (I9_)	MR_specificNMR	41	0.200656	0.0801225	0.0122671	72.5737	0.00123217	0.398839	0.132099	0.171955	0.446986	FALSE
Creatinine	Creatinine	Fluid balance	CD2_BENIGN_LIPO_SKIN_TRUNK	Benign lipomatous neoplasm of skin and subcutaneous tissue of trunk	II Neoplasms from hospital discharges (CD2_)	MR_specificNMR	178	0.25484	0.101738	0.0122497	179.122	0.441274	0.398839	0.054266	0.249031	0.827753	FALSE
Ala	Alanine	Amino acids	H7_ENTROPION	Entropion and trichiasis of eyelid	VII Diseases of the eye and adnexa (H7_)	MR_sentinels	115	0.281677	0.11251	0.0122943	126.22	0.204444	0.398839	0.415552	0.221153	0.0628181	FALSE
GlycA	Glycoprotein Acetyls	Inflammation	M13_SPONDYLOSIS	Spondylosis	XIII Diseases of the musculoskeletal system and connective tissue (M13_)	MR_specificNMR	41	0.286233	0.114369	0.0123248	50.6197	0.121178	0.398839	0.37682	0.386985	0.33619	FALSE
Lactate	Lactate	Glycolysis related metabolites	I9_AF_REIMB	Atrial fibrillation and flutter with reimbursement	IX Diseases of the circulatory system (I9_)	MR_sentinels	38	0.302479	0.120859	0.0123235	74.19	0.000273987	0.398839	0.169382	0.307622	0.585298	FALSE
Albumin	Albumin	Fluid balance	O15_PUERP_COMPL_NAS	Complications of the puerperium, not elsewhere classified	XV Pregnancy, childbirth and the puerperium (O15_)	MR_sentinels	97	0.441089	0.176197	0.0123014	103.013	0.293869	0.398839	0.690415	0.270169	0.0121909	FALSE
bOHbutyrate	3-Hydroxybutyrate	Ketone bodies	N14_HYPERTROPHYBREAST_BOTH	Hypertrophy of breast in women and men	XIV Diseases of the genitourinary system (N14_)	MR_sentinels	23	0.450079	0.17973	0.0122728	38.7485	0.0150772	0.398839	0.70779	0.363555	0.0650506	FALSE
GlycA	Glycoprotein Acetyls	Inflammation	N14_GALACTORRHEA	Galactorrhea	XIV Diseases of the genitourinary system (N14_)	MR_leadvarsCS	193	0.594807	0.237538	0.0122781	179.134	0.738137	0.398839	0.996666	0.364228	0.00679801	FALSE
Leu	Leucine	Amino acids	PNEUMO_SEPTHICHE	Pneumococcal septicemia	Asthma and related endpoints	MR_leadvarsCS	56	0.667983	0.26656	0.0122126	52.9605	0.552944	0.398839	1.03688	0.427699	0.0187148	FALSE
Gln	Glutamine	Amino acids	G6_SCIALE	Lesion of sciatic nerve	VI Diseases of the nervous system (G6_)	MR_specificNMR_specificPhenome	51	0.810588	0.323914	0.0123328	48.1073	0.549647	0.398839	0.634175	0.845126	0.456607	FALSE
Pyruvate	Pyruvate	Glycolysis related metabolites	GRAVES_OPHT	Graves ophthalmopathy	IV Endocrine, nutritional and metabolic diseases (E4_)	MR_specificNMR	31	0.858597	0.342985	0.0123039	25.6754	0.691591	0.398839	1.31554	0.52295	0.0176751	FALSE
Lactate	Lactate	Glycolysis related metabolites	JUVEN_ARTHR	Juvenile arthritis (FINNGEN)	Rheuma endpoints	MR_sentinels	39	0.873477	0.34901	0.012324	69.0537	0.00152281	0.398839	2.74908	0.824728	0.00195807	FALSE
Acetoacetate	Acetoacetate	Ketone bodies	ALCOPANCCHRON	Alcohol-induced chronic pancreatitis	Alcohol related diseases	MR_leadvarsCS	19	0.886722	0.354317	0.0123277	18.8484	0.401214	0.398839	0.450009	0.682252	0.518351	FALSE
Val	Valine	Amino acids	Q17_OTHER_SPECIFE_CONGEN_MALFO_SYNDR_AFFECTING_MULTIPLE_SYSTEMS	Other specified congenital malformation syndromes affecting multiple systems	XVII Congenital malformations, deformations and chromosomal abnormalities (Q17)	MR_specificNMR_specificPhenome	27	1.67493	0.669367	0.0123404	15.2507	0.952576	0.398892	1.69312	1.11659	0.141978	FALSE
Ile	Isoleucine	Amino acids	F5_ALCOHOL_DEPENDENCE	Alcohol dependence	V Mental and behavioural disorders (F5_)	MR_specificNMR_specificPhenome	11	-0.440961	0.1763	0.0123775	10.7714	0.375606	0.39913	-0.406876	0.283267	0.184732	FALSE
Pyruvate	Pyruvate	Glycolysis related metabolites	N14_CERVICAL_HSIL	HSIL lesion of the cervix uteri	XIV Diseases of the genitourinary system (N14_)	MR_specificNMR	31	-0.28769	0.115016	0.0123736	27.9368	0.573786	0.39913	-0.325228	0.175258	0.0736848	FALSE
Gln	Glutamine	Amino acids	E4_FLUIDELECTRO	Other disorders of fluid, electrolyte and acid-base balance	IV Endocrine, nutritional and metabolic diseases (E4_)	MR_sentinels	125	-0.115666	0.046235	0.0123597	164.358	0.00891373	0.39913	-0.101577	0.0653201	0.122499	FALSE
GlycA	Glycoprotein Acetyls	Inflammation	M13_LOWBACKPAIN	Low back pain	XIII Diseases of the musculoskeletal system and connective tissue (M13_)	MR_specificNMR	39	0.232762	0.0930426	0.0123608	46.3041	0.166993	0.39913	0.561647	0.306727	0.0751482	FALSE
GlycA	Glycoprotein Acetyls	Inflammation	J10_LOWCHRON	Chronic lower respiratory diseases	X Diseases of the respiratory system (J10_)	MR_specificNMR_specificPhenome	24	0.246983	0.0987329	0.0123661	36.3012	0.0384236	0.39913	0.0968392	0.294092	0.745056	FALSE
Acetate	Acetate	Ketone bodies	COPD_OPPORTUNIST_INFECTIONS	COPD related to chronic (opportunist) infections	COPD and related endpoints	MR_leadvarsCS	21	-1.33642	0.53445	0.0123998	15.6744	0.736605	0.399623	-0.959613	0.943695	0.321991	FALSE
Acetoacetate	Acetoacetate	Ketone bodies	N14_ENDOMETRIOSIS	Endometriosis	XIV Diseases of the genitourinary system (N14_)	MR_sentinels	12	-0.369292	0.147692	0.0124046	10.3967	0.495097	0.399623	-0.345821	0.306734	0.285885	FALSE
Pyruvate	Pyruvate	Glycolysis related metabolites	F5_KELARET	Kela-code for behavioural disturbances in mental retardation	V Mental and behavioural disorders (F5_)	MR_sentinels	48	-1.18391	0.473812	0.0124651	52.1004	0.282176	0.399768	-0.636609	0.773291	0.414616	FALSE
Acetone	Acetone	Ketone bodies	H7_CORNEALNAS	Other and unspecified corneal deformities and disorders	VII Diseases of the eye and adnexa (H7_)	MR_leadvarsCS	29	-0.948395	0.379585	0.0124717	22.3851	0.763156	0.399768	-1.93624	0.677534	0.00811785	FALSE
Creatinine	Creatinine	Fluid balance	E4_GRAVES_OPHT_STRICT	Graves ophthalmopathy, strict	IV Endocrine, nutritional and metabolic diseases (E4_)	MR_specificNMR	179	-0.672663	0.269216	0.0124685	151.186	0.928366	0.399768	-1.14451	0.658433	0.0839074	FALSE
Ile	Isoleucine	Amino acids	N14_GLOMERULAR	Glomerular diseases	XIV Diseases of the genitourinary system (N14_)	MR_specificNMR_specificPhenome	11	-0.537585	0.215043	0.0124231	6.89853	0.734988	0.399768	-0.12437	0.328729	0.713951	FALSE
bOHbutyrate	3-Hydroxybutyrate	Ketone bodies	N14_FEMALE_GENITAL_HSIL	HSIL lesion of the cervix uteri, vagina or vulva	XIV Diseases of the genitourinary system (N14_)	MR_leadvarsCS	32	-0.342688	0.137115	0.012445	38.4221	0.168621	0.399768	-0.25653	0.295698	0.392532	FALSE
GlycA	Glycoprotein Acetyls	Inflammation	ALCOHOLACUTE10	Acute alcohol intoxication	Alcohol related diseases	MR_leadvarsCS	196	-0.141028	0.05642	0.012433	254.616	0.00263966	0.399768	-0.156352	0.0867673	0.0731027	FALSE
Tyr	Tyrosine	Amino acids	H7_CORNULCER	Corneal ulcer	VII Diseases of the eye and adnexa (H7_)	MR_sentinels	78	0.177404	0.0709946	0.0124602	82.1726	0.322293	0.399768	0.11584	0.110152	0.296297	FALSE
Ala	Alanine	Amino acids	GOUT_IDIO	Idiopathic gout	Rheuma endpoints	MR_sentinels	115	0.299902	0.119985	0.0124373	145.993	0.0232378	0.399768	0.545388	0.234572	0.0218559	FALSE
Leu	Leucine	Amino acids	O15_PREECLAMPS	Pre-eclampsia	XV Pregnancy, childbirth and the puerperium (O15_)	MR_sentinels	42	0.334847	0.133992	0.0124543	57.1765	0.0478933	0.399768	0.131635	0.241894	0.589337	FALSE
Pyruvate	Pyruvate	Glycolysis related metabolites	ENTEROPATH_E_COLI	Enteropathogenic Escherichia coli infection	I Certain infectious and parasitic diseases (AB1_)	MR_sentinels	48	1.92097	0.768874	0.0124747	48.5808	0.409087	0.399768	0.682752	1.2064	0.574185	FALSE
Gly	Glycine	Amino acids	E4_AMINOTRANSPORT	Disorders of amino-acid transport	IV Endocrine, nutritional and metabolic diseases (E4_)	MR_specificNMR	42	2.74852	1.09979	0.0124496	40.4335	0.495637	0.399768	3.2074	1.49815	0.0384283	FALSE
Citrate	Citrate	Glycolysis related metabolites	D3_IMMUDEFANTIBODYNAS	Other and unspecified immunodeficiencies with predominantly antibody defects	III Diseases of the blood and blood-forming organs and certain disorders involving the immune mechanism (D3_)	MR_sentinels	86	-0.892783	0.357365	0.0124812	91.6635	0.291459	0.399784	-1.94616	0.690143	0.00599074	FALSE
Gln	Glutamine	Amino acids	E4_HYPERGLYCER	Pure hyperglyceridaemia	IV Endocrine, nutritional and metabolic diseases (E4_)	MR_leadvarsCS	166	-0.382315	0.153119	0.0125304	168.864	0.40219	0.400296	-0.208784	0.22123	0.346689	FALSE
Gln	Glutamine	Amino acids	J10_PNEUMOBACT	Bacterial pneumoniae	X Diseases of the respiratory system (J10_)	MR_sentinels	125	-0.0800087	0.032044	0.0125304	125.544	0.444356	0.400296	-0.0379421	0.0449433	0.400185	FALSE
Pyruvate	Pyruvate	Glycolysis related metabolites	HEIGHT_IRN	Height, inverse-rank normalized	Quantitative endpoints	MR_specificNMR	28	0.0420534	0.0168402	0.0125177	60.9659	0.000196804	0.400296	0.0438841	0.0260676	0.104255	FALSE
Leu	Leucine	Amino acids	N14_FIOTHNAS	Female infertility, cervigal, vaginal, other or unspecified origin	XIV Diseases of the genitourinary system (N14_)	MR_sentinels	38	0.231862	0.0928645	0.0125329	38.8141	0.387893	0.400296	0.0306197	0.164938	0.853766	FALSE
Leu	Leucine	Amino acids	GEST_DIABETES	Gestational diabetes (for exclusion)	Diabetes endpoints	MR_specificNMR	11	0.349312	0.139886	0.0125205	7.08015	0.717857	0.400296	0.355081	0.169868	0.0661479	FALSE
Leu	Leucine	Amino acids	CHRONOTH	Other Crohn's disease	Gastrointestinal endpoints	MR_leadvarsCS	56	0.490097	0.196289	0.0125314	75.1216	0.0370173	0.400296	0.255602	0.314848	0.420455	FALSE
GlycA	Glycoprotein Acetyls	Inflammation	RX_ANTIHYP	Antihypertensive medication - note that there are other indications	Drug purchase endpoints	MR_specificNMR_specificPhenome	25	0.287041	0.114973	0.0125392	66.9377	6.29888e-06	0.400305	0.345697	0.339223	0.318763	FALSE
Gln	Glutamine	Amino acids	E4_OBESITYNAS	Obesity, other/unspecified	IV Endocrine, nutritional and metabolic diseases (E4_)	MR_specificNMR	55	-0.299358	0.119918	0.0125479	69.1762	0.0799866	0.400393	-0.82342	0.320121	0.0129437	FALSE
Ile	Isoleucine	Amino acids	N14_CALCUKIDUR	Calculus of kidney and ureter	XIV Diseases of the genitourinary system (N14_)	MR_leadvarsCS	39	0.311644	0.124872	0.0125704	64.4856	0.00465378	0.400575	0.337949	0.217473	0.128702	FALSE
GlycA	Glycoprotein Acetyls	Inflammation	O15_FALSE_LAB	False labour	XV Pregnancy, childbirth and the puerperium (O15_)	MR_specificNMR	38	0.350717	0.140513	0.0125612	47.4271	0.117047	0.400575	0.518547	0.478539	0.285744	FALSE
Ala	Alanine	Amino acids	N14_VAGINAL_DYSPLASIA_ALL	All dysplastic lesions of the vagina	XIV Diseases of the genitourinary system (N14_)	MR_sentinels	115	0.494923	0.198312	0.0125715	103.449	0.750815	0.400575	0.0853155	0.388849	0.82673	FALSE
Val	Valine	Amino acids	O15_ABORT_MEDICAL	Medical abortion	XV Pregnancy, childbirth and the puerperium (O15_)	MR_leadvarsCS	104	-0.127892	0.0512491	0.0125778	155.269	0.00067249	0.400584	-0.183076	0.0991971	0.0678544	FALSE
Citrate	Citrate	Glycolysis related metabolites	J10_SINUSITIS	Acute sinusitis	X Diseases of the respiratory system (J10_)	MR_sentinels	86	-0.126407	0.0506624	0.0125924	112.41	0.0249367	0.400729	-0.220758	0.0990655	0.0285248	FALSE
Ile	Isoleucine	Amino acids	N14_CHRONTUBULOINTNEPHRITIS	Chronic tubulo-interstitial nephritis	XIV Diseases of the genitourinary system (N14_)	MR_leadvarsCS	39	0.688032	0.27576	0.0125943	36.9428	0.518212	0.400729	0.916142	0.474594	0.0612528	FALSE
Citrate	Citrate	Glycolysis related metabolites	K11_GULC	Gastric ulcer	XI Diseases of the digestive system (K11_)	MR_specificNMR	40	-0.227906	0.0913522	0.0126028	31.3462	0.803437	0.400811	-0.204585	0.124372	0.108228	FALSE
Tyr	Tyrosine	Amino acids	FG_CARDMYO	Cardiomyopathy (excluding other)	Cardiometabolic endpoints	MR_specificNMR	23	0.31905	0.127915	0.0126229	26.0757	0.248447	0.401262	0.353471	0.165027	0.0440815	FALSE
Tyr	Tyrosine	Amino acids	AB1_INTESTINAL_INFECTIONS	Intestinal infectious diseases	I Certain infectious and parasitic diseases (AB1_)	MR_leadvarsCS	95	0.0733163	0.0294036	0.012651	121.681	0.0289419	0.401415	0.0734881	0.04638	0.11648	FALSE
Ala	Alanine	Amino acids	GOUT_NOS	Gout, unspecified	Rheuma endpoints	MR_leadvarsCS	164	0.197052	0.0790285	0.0126517	257.802	3.15054e-06	0.401415	0.258883	0.149463	0.0851617	FALSE
Acetone	Acetone	Ketone bodies	M13_PSORIARTH	Psoriatic arthropathies	XIII Diseases of the musculoskeletal system and connective tissue (M13_)	MR_leadvarsCS	28	0.572881	0.22974	0.0126452	36.355	0.107751	0.401415	0.31505	0.41252	0.451909	FALSE
Val	Valine	Amino acids	Q17_OTHER_SPECIFE_CONGEN_MALFO_SYNDR_AFFECTING_MULTIPLE_SYSTEMS	Other specified congenital malformation syndromes affecting multiple systems	XVII Congenital malformations, deformations and chromosomal abnormalities (Q17)	MR_specificNMR	31	1.60778	0.644679	0.0126341	16.4129	0.97897	0.401415	1.70717	1.10444	0.133014	FALSE
Glucose	Glucose	Glycolysis related metabolites	DERMATOPOLY_FG	Dermatopolymyositis (FG)	Rheuma endpoints	MR_leadvarsCS	78	-1.0716	0.429847	0.012668	99.7571	0.0416715	0.401548	-0.86989	1.01376	0.393545	FALSE
Gly	Glycine	Amino acids	I9_THAORTANEUR	Thoracic aortic aneurysm	IX Diseases of the circulatory system (I9_)	MR_sentinels	99	0.108894	0.0436783	0.0126635	127.637	0.0237802	0.401548	0.0811715	0.0483326	0.0962858	FALSE
Ala	Alanine	Amino acids	N14_RENFAIL	Renal failure	XIV Diseases of the genitourinary system (N14_)	MR_sentinels	115	0.128132	0.0514008	0.0126739	155.99	0.0055266	0.401548	0.234542	0.100464	0.0213307	FALSE
Gly	Glycine	Amino acids	E4_METABONAS	Metabolic disorder, other/unspecified	IV Endocrine, nutritional and metabolic diseases (E4_)	MR_specificNMR_specificPhenome	32	2.63671	1.05783	0.0126823	20.5506	0.923261	0.401626	3.55568	1.40383	0.01678	FALSE
Acetone	Acetone	Ketone bodies	F5_MIXPER	Mixed and other personality disorders	V Mental and behavioural disorders (F5_)	MR_leadvarsCS	29	-0.556061	0.223107	0.01269	27.9472	0.467247	0.401681	-0.404662	0.40088	0.321728	FALSE
Leu	Leucine	Amino acids	K11_IBS	Irritable bowel syndrome	XI Diseases of the digestive system (K11_)	MR_sentinels	43	0.258297	0.103652	0.0127037	51.0744	0.159088	0.401828	0.0738282	0.186407	0.694115	FALSE
Ala	Alanine	Amino acids	M13_ARTHROSIS_KNEE_PRIM_KNEESURG	Gonarthrosis, primary, with knee surgery	XIII Diseases of the musculoskeletal system and connective tissue (M13_)	MR_specificNMR_specificPhenome	35	0.329231	0.132121	0.0127066	66.4515	0.000723274	0.401828	0.597612	0.283121	0.042451	FALSE
Phe	Phenylalanine	Amino acids	E4_HYPOPARA	Hypoparathyroidism	IV Endocrine, nutritional and metabolic diseases (E4_)	MR_sentinels	17	0.766879	0.307783	0.012716	11.8671	0.753078	0.401935	1.10522	0.472096	0.0334528	FALSE
Glucose	Glucose	Glycolysis related metabolites	K11_FIBROCHIRLIV	Fibrosis and cirrhosis of liver	XI Diseases of the digestive system (K11_)	MR_leadvarsCS	78	-0.530277	0.21286	0.0127313	123.242	0.000645964	0.402039	-0.476406	0.505718	0.349157	FALSE
Val	Valine	Amino acids	M13_PSORIARTH	Psoriatic arthropathies	XIII Diseases of the musculoskeletal system and connective tissue (M13_)	MR_sentinels	76	0.365879	0.146865	0.0127287	111.616	0.00390959	0.402039	0.440275	0.249944	0.0822844	FALSE
Leu	Leucine	Amino acids	Q17_RVOTO	Right ventricular outflow tract obstruction	XVII Congenital malformations, deformations and chromosomal abnormalities (Q17)	MR_sentinels	43	1.60364	0.643809	0.0127435	45.5187	0.32779	0.402237	1.80468	1.17758	0.13307	FALSE
Albumin	Albumin	Fluid balance	M13_SACROILIITIS	Sacroiliitis, not elsewhere classified	XIII Diseases of the musculoskeletal system and connective tissue (M13_)	MR_specificNMR_specificPhenome	42	-0.844948	0.339403	0.0127919	35.436	0.715693	0.402929	-0.307895	0.709882	0.666817	FALSE
bOHbutyrate	3-Hydroxybutyrate	Ketone bodies	D3_IMMUNEMECHANISM	Certain disorders involving the immune mechanism	III Diseases of the blood and blood-forming organs and certain disorders involving the immune mechanism (D3_)	MR_leadvarsCS	32	-0.371609	0.149279	0.0127972	43.9815	0.0612388	0.402929	-0.390722	0.321912	0.234311	FALSE
His	Histidine	Amino acids	G6_NERPLEX	Nerve, nerve root and plexus disorders	VI Diseases of the nervous system (G6_)	MR_leadvarsCS	66	-0.107021	0.0429933	0.0128015	100.36	0.00320909	0.402929	-0.034427	0.076022	0.652184	FALSE
Creatinine	Creatinine	Fluid balance	K11_ATTRITION	Excessive attrition of teeth	XI Diseases of the digestive system (K11_)	MR_leadvarsCS	226	0.112023	0.0449921	0.0127799	194.006	0.933493	0.402929	0.207926	0.103508	0.0457594	FALSE
Leu	Leucine	Amino acids	O15_EXIST_HYPERT_COMPLIC	Pre-existing hypertension complicating pregnancy, childbirth and the puerperium	XV Pregnancy, childbirth and the puerperium (O15_)	MR_sentinels	42	0.589721	0.236864	0.0127851	63.5944	0.0133821	0.402929	0.36242	0.431199	0.405628	FALSE
Ile	Isoleucine	Amino acids	Q17_CONGEN_MALFO_PULMONARY_TRICU_VALVES	Congenital malformations of pulmonary and tricuspid valves	XVII Congenital malformations, deformations and chromosomal abnormalities (Q17)	MR_leadvarsCS	39	1.67772	0.673853	0.0127836	39.8952	0.385856	0.402929	2.32462	1.17379	0.0551258	FALSE
Leu	Leucine	Amino acids	D3_ANAEMIA	Anaemias	III Diseases of the blood and blood-forming organs and certain disorders involving the immune mechanism (D3_)	MR_sentinels	35	0.199748	0.0802582	0.0128169	32.4411	0.544089	0.403224	0.432419	0.145349	0.00544497	FALSE
ApoB	Apolipoprotein B	Apolipoproteins	M13_LOWBACKPAINORANDSCIATICA	Lower back pain or/and sciatica	XIII Diseases of the musculoskeletal system and connective tissue (M13_)	MR_leadvarsCS	67	-0.0832066	0.0334373	0.0128306	131.456	3.02956e-06	0.403466	-0.101048	0.04769	0.0379287	FALSE
Gln	Glutamine	Amino acids	E4_PRECOXCENTPUB	Precocious central puberty	IV Endocrine, nutritional and metabolic diseases (E4_)	MR_leadvarsCS	166	-0.705404	0.283593	0.0128686	163.316	0.52245	0.403705	-0.519826	0.409274	0.205841	FALSE
His	Histidine	Amino acids	J10_ACUTELOWERNAS	Unspecified acute lower respiratory infection	X Diseases of the respiratory system (J10_)	MR_sentinels	47	-0.307834	0.123766	0.0128743	53.7813	0.200958	0.403705	-0.381625	0.214445	0.0818968	FALSE
Val	Valine	Amino acids	N14_RENFAIL	Renal failure	XIV Diseases of the genitourinary system (N14_)	MR_leadvarsCS	105	0.185333	0.0745073	0.0128663	156.389	0.000685387	0.403705	0.141181	0.144721	0.331581	FALSE
His	Histidine	Amino acids	FG_OTHHEART	Other heart diseases	Cardiometabolic endpoints	MR_specificNMR	14	0.207382	0.0833602	0.0128541	11.0387	0.607572	0.403705	0.060121	0.164822	0.721636	FALSE
Pyruvate	Pyruvate	Glycolysis related metabolites	H8_VERTIGO	Disorders of vestibular function (Vertigo)	VIII Diseases of the ear and mastoid process (H8_)	MR_specificNMR_specificPhenome	23	0.255448	0.102688	0.0128603	20.1807	0.571739	0.403705	0.224051	0.176197	0.217421	FALSE
His	Histidine	Amino acids	C3_THYROID_PAPILLARY_ADENO_EXALLC	Papillary adenocarcinoma of thyroid gland (controls excluding all cancers)	II Neoplasms, from cancer register (ICD-O-3)	MR_specificNMR_specificPhenome	14	1.01969	0.409959	0.012872	13.0225	0.446075	0.403705	0.71549	0.823686	0.402081	FALSE
Pyruvate	Pyruvate	Glycolysis related metabolites	Q17_CLEFT_AND_CARIES	Caries in Clefts patients	XVII Congenital malformations, deformations and chromosomal abnormalities (Q17)	MR_leadvarsCS	62	1.00372	0.403686	0.0129048	65.487	0.323934	0.404474	1.13555	0.646577	0.0841485	FALSE
bOHbutyrate	3-Hydroxybutyrate	Ketone bodies	N14_FEMALE_GENITAL_HSIL	HSIL lesion of the cervix uteri, vagina or vulva	XIV Diseases of the genitourinary system (N14_)	MR_sentinels	23	-0.381027	0.153263	0.0129153	28.2878	0.166338	0.404612	-0.345746	0.31203	0.280368	FALSE
Acetoacetate	Acetoacetate	Ketone bodies	E4_LIPOPROT	Disorders of lipoprotein metabolism and other lipidaemias	IV Endocrine, nutritional and metabolic diseases (E4_)	MR_leadvarsCS	15	0.399375	0.160688	0.0129404	49.5616	7.22945e-06	0.404651	0.065883	0.285159	0.820881	FALSE
Val	Valine	Amino acids	G6_PARKINSON	Parkinson's disease	VI Diseases of the nervous system (G6_)	MR_specificNMR	31	0.523005	0.210431	0.0129406	21.4196	0.87431	0.404651	0.662482	0.364671	0.0796192	FALSE
Val	Valine	Amino acids	C3_HEPATOCELLU_CARC_EXALLC	Hepatocellular carcinoma (controls excluding all cancers)	II Neoplasms, from cancer register (ICD-O-3)	MR_sentinels	76	0.770378	0.309949	0.0129371	78.1786	0.378191	0.404651	0.66754	0.527819	0.209943	FALSE
Phe	Phenylalanine	Amino acids	H7_PROLIFRETINOPATHOTH	Other proliferative retinopathy	VII Diseases of the eye and adnexa (H7_)	MR_sentinels	17	2.14467	0.862791	0.0129282	13.8837	0.607378	0.404651	1.11605	1.3257	0.413092	FALSE
Ile	Isoleucine	Amino acids	G6_AUTONOM	Autonomic disorders	VI Diseases of the nervous system (G6_)	MR_leadvarsCS	39	-0.962035	0.387216	0.0129737	38.4374	0.449678	0.404796	-1.13381	0.675757	0.101807	FALSE
Acetate	Acetate	Ketone bodies	K11_UMBHER	Umbilical hernia	XI Diseases of the digestive system (K11_)	MR_leadvarsCS	21	-0.347054	0.139681	0.0129687	16.8013	0.665835	0.404796	-0.0676885	0.245854	0.786042	FALSE
Albumin	Albumin	Fluid balance	H8_BPV	Benign paroxysmal vertigo	VIII Diseases of the ear and mastoid process (H8_)	MR_leadvarsCS	149	0.136831	0.0550696	0.0129665	149.196	0.456965	0.404796	0.194748	0.0870891	0.0268452	FALSE
Tyr	Tyrosine	Amino acids	I9_CONDUCTIO	Conduction disorders	IX Diseases of the circulatory system (I9_)	MR_leadvarsCS	96	0.146269	0.058874	0.0129754	125.43	0.019926	0.404796	0.1684	0.0929802	0.073314	FALSE
Tyr	Tyrosine	Amino acids	C3_COLORECTAL_ADENO_EXALLC	Colorectal adenocarcinoma (controls excluding all cancers)	II Neoplasms, from cancer register (ICD-O-3)	MR_specificNMR_specificPhenome	19	0.242716	0.0976873	0.0129691	14.1769	0.717491	0.404796	0.217596	0.124558	0.0986874	FALSE
Acetoacetate	Acetoacetate	Ketone bodies	C3_BILIARY_GALLBLADDER_EXALLC	Malignant neoplasm of intrahepatic ducts, biliary tract and gallbladder (controls excluding all cancers)	II Neoplasms, from cancer register (ICD-O-3)	MR_leadvarsCS	19	-1.05548	0.424882	0.0129849	18.2607	0.438608	0.4048	-1.52663	0.818934	0.0796608	FALSE
Leu	Leucine	Amino acids	H8_OTHHEARINGLOSS	Other hearing loss	VIII Diseases of the ear and mastoid process (H8_)	MR_sentinels	43	0.252044	0.101462	0.0129876	44.6035	0.36285	0.4048	0.627588	0.177787	0.0010419	FALSE
Ile	Isoleucine	Amino acids	N14_HYPERTROPHYBREAST_BOTH	Hypertrophy of breast in women and men	XIV Diseases of the genitourinary system (N14_)	MR_specificNMR	12	-0.500412	0.201459	0.0129938	4.5917	0.949319	0.404804	-0.542231	0.300718	0.101534	FALSE
His	Histidine	Amino acids	ASTHMA_PNEUMONIA	Asthma-related pneumonia	Asthma and related endpoints	MR_sentinels	47	-0.263344	0.106047	0.013018	99.1629	9.0556e-06	0.405182	-0.0975282	0.181216	0.593099	FALSE
Acetone	Acetone	Ketone bodies	J10_LARYNGITIS	Acute laryngitis and tracheitis	X Diseases of the respiratory system (J10_)	MR_leadvarsCS	28	0.422858	0.170277	0.0130152	26.9613	0.465887	0.405182	0.0288177	0.304532	0.925335	FALSE
Glucose	Glucose	Glycolysis related metabolites	N14_ENDOMETRIOSIS_UTERUS	Adenomyosis (Endometriosis of uterus)	XIV Diseases of the genitourinary system (N14_)	MR_leadvarsCS	70	-0.299253	0.120527	0.0130323	55.5249	0.879771	0.405253	-0.658941	0.283696	0.0231954	FALSE
Ala	Alanine	Amino acids	AUTOIMMUNE_NONTHYROID	Autoimmune diseases excluding thyroid diseases	Diseases marked as autimmune origin	MR_leadvarsCS	163	0.067293	0.0271017	0.0130286	238.572	8.51421e-05	0.405253	0.129323	0.0510937	0.0123296	FALSE
Citrate	Citrate	Glycolysis related metabolites	C3_BASAL_CELL_CARCINOMA_INCLAVO_EXALLC	Basal cell carcinoma, including avohilmo (controls excluding all cancers)	II Neoplasms, from cancer register (ICD-O-3)	MR_specificNMR_specificPhenome	32	0.137111	0.0552378	0.0130573	27.4408	0.64986	0.405842	0.115068	0.0770148	0.145594	FALSE
Gly	Glycine	Amino acids	CD2_BENIGN_THYROID	Benign neoplasm of thyroid gland	II Neoplasms from hospital discharges (CD2_)	MR_specificNMR	42	-0.617949	0.248977	0.0130666	40.9872	0.471183	0.405941	-0.808876	0.34025	0.0223106	FALSE
LDL_C	LDL Cholesterol	Cholesterol	J10_BRONCHITIS	Acute bronchitis	X Diseases of the respiratory system (J10_)	MR_leadvarsCS	65	-0.112021	0.04514	0.0130777	98.2095	0.00384895	0.406099	-0.193725	0.0583192	0.00149192	FALSE
bOHbutyrate	3-Hydroxybutyrate	Ketone bodies	H7_PTOSIS	Ptosis of eyelid	VII Diseases of the eye and adnexa (H7_)	MR_leadvarsCS	32	-0.496834	0.200226	0.0130879	37.9762	0.181308	0.406226	-0.42758	0.432918	0.331213	FALSE
Phe	Phenylalanine	Amino acids	O15_LABOUR_FETAL_STRESS	Labour and delivery complicated by fetal stress [distress]	XV Pregnancy, childbirth and the puerperium (O15_)	MR_leadvarsCS	20	-0.243014	0.0979429	0.0130949	13.7314	0.79912	0.406257	-0.331199	0.143987	0.0336145	FALSE
Lactate	Lactate	Glycolysis related metabolites	D3_DEF_IGG	Selective deficiency of immunoglobulin G [IgG] subclasses	III Diseases of the blood and blood-forming organs and certain disorders involving the immune mechanism (D3_)	MR_specificNMR	13	-4.76776	1.9217	0.0131011	5.85344	0.923289	0.40626	-4.3377	5.73062	0.464994	FALSE
Val	Valine	Amino acids	K11_FIBROCHIRLIV	Fibrosis and cirrhosis of liver	XI Diseases of the digestive system (K11_)	MR_leadvarsCS	105	0.426668	0.171998	0.0131141	118.705	0.153647	0.406316	0.0927576	0.332462	0.780803	FALSE
GlycA	Glycoprotein Acetyls	Inflammation	M13_ADHCAPSULITIS	Adhesive capsulitis of shoulder	XIII Diseases of the musculoskeletal system and connective tissue (M13_)	MR_specificNMR	41	0.530812	0.213983	0.013115	52.4872	0.0892332	0.406316	0.711584	0.726589	0.333444	FALSE
Creatinine	Creatinine	Fluid balance	E4_THYTOXNOD	Thyrotoxicosis with toxic single thyroid nodule	IV Endocrine, nutritional and metabolic diseases (E4_)	MR_sentinels	178	-0.936136	0.377456	0.0131338	181.643	0.389729	0.406336	-2.35952	0.873769	0.00760206	FALSE
bOHbutyrate	3-Hydroxybutyrate	Ketone bodies	H7_OCUPAIN	Ocular pain	VII Diseases of the eye and adnexa (H7_)	MR_leadvarsCS	32	-0.505727	0.203887	0.0131227	30.3616	0.498685	0.406336	-0.964997	0.433697	0.0337446	FALSE
Gly	Glycine	Amino acids	AB1_BACTINF_NOS	Bacterial infection, other or unspecified	I Certain infectious and parasitic diseases (AB1_)	MR_specificNMR	42	-0.152003	0.0612866	0.013131	48.0087	0.209971	0.406336	-0.0971319	0.0838717	0.253691	FALSE
Leu	Leucine	Amino acids	CD2_BENIGN_MENINGES_CEREBRAL	Benign neoplasm: Cerebral meninges	II Neoplasms from hospital discharges (CD2_)	MR_leadvarsCS	56	0.408009	0.164527	0.0131425	60.594	0.281163	0.406419	0.363984	0.265757	0.176477	FALSE
Lactate	Lactate	Glycolysis related metabolites	H7_RETINALDISOTH	Other retinal disorders	VII Diseases of the eye and adnexa (H7_)	MR_sentinels	39	0.240093	0.0968419	0.0131666	76.7075	0.000201652	0.406788	0.526123	0.241322	0.035681	FALSE
Albumin	Albumin	Fluid balance	Q17_OTHER_CONGEN_MALFO_TONGUE_MOUTH_PHARYNX	Other congenital malformations of tongue, mouth and pharynx	XVII Congenital malformations, deformations and chromosomal abnormalities (Q17)	MR_sentinels	98	0.762125	0.307398	0.013165	104.338	0.287168	0.406788	1.10782	0.477412	0.0224332	FALSE
bOHbutyrate	3-Hydroxybutyrate	Ketone bodies	M13_OSTEOCHONDRO	Osteopathies and chondropathies	XIII Diseases of the musculoskeletal system and connective tissue (M13_)	MR_sentinels	23	-0.207547	0.0837218	0.0131747	25.7176	0.264002	0.406852	-0.40989	0.162733	0.019951	FALSE
Pyruvate	Pyruvate	Glycolysis related metabolites	CD2_BENIGN_PAROTID	Benign neoplasm: Parotid gland	II Neoplasms from hospital discharges (CD2_)	MR_specificNMR_specificPhenome	23	-0.66439	0.268143	0.0132217	20.8125	0.532352	0.407072	-0.0680568	0.460498	0.883919	FALSE
Ile	Isoleucine	Amino acids	K11_OTHDIG	Other diseases of the digestive system	XI Diseases of the digestive system (K11_)	MR_specificNMR	12	-0.325454	0.131321	0.0132004	11.7387	0.383602	0.407072	-0.343829	0.205751	0.125655	FALSE
Tyr	Tyrosine	Amino acids	H8_MIDDLEMASTOID	Diseases of middle ear and mastoid	VIII Diseases of the ear and mastoid process (H8_)	MR_specificNMR_specificPhenome	19	0.145012	0.0585171	0.0132079	25.7354	0.105964	0.407072	0.208765	0.0727724	0.0106444	FALSE
GlycA	Glycoprotein Acetyls	Inflammation	ABDOM_HERNIA_POSTOP	Hernia of abdominal wall, postoperative	XI Diseases of the digestive system (K11_)	MR_sentinels	136	0.151522	0.0611714	0.0132486	161.531	0.0594397	0.407072	0.145784	0.0922945	0.116569	FALSE
Tyr	Tyrosine	Amino acids	H8_VERTIGO	Disorders of vestibular function (Vertigo)	VIII Diseases of the ear and mastoid process (H8_)	MR_specificNMR_specificPhenome	19	0.151902	0.061324	0.0132476	17.5107	0.488299	0.407072	0.181747	0.0786855	0.0337212	FALSE
Albumin	Albumin	Fluid balance	G6_ALZHEIMER	Alzheimer disease	VI Diseases of the nervous system (G6_)	MR_leadvarsCS	149	0.159315	0.0643162	0.013247	198.857	0.0033624	0.407072	0.151062	0.102516	0.142741	FALSE
Leu	Leucine	Amino acids	C_STROKE	STROKE	Comorbidities of Diabetes	MR_sentinels	42	0.178678	0.0720906	0.0131928	71.4768	0.00223554	0.407072	0.142394	0.131442	0.285152	FALSE
Tyr	Tyrosine	Amino acids	I9_CONDUCTIO	Conduction disorders	IX Diseases of the circulatory system (I9_)	MR_specificNMR_specificPhenome	19	0.190041	0.0767059	0.0132298	14.6257	0.687486	0.407072	0.273699	0.0981091	0.0125739	FALSE
Glucose	Glucose	Glycolysis related metabolites	H7_GLAUCOMA	Glaucoma	VII Diseases of the eye and adnexa (H7_)	MR_specificNMR_specificPhenome	18	0.402711	0.162487	0.0131967	21.8906	0.188964	0.407072	0.174645	0.398049	0.666707	FALSE
Pyruvate	Pyruvate	Glycolysis related metabolites	I9_OTHANEUR	Other aneurysm	IX Diseases of the circulatory system (I9_)	MR_specificNMR	31	0.553593	0.223459	0.013235	26.8544	0.630904	0.407072	0.662798	0.340461	0.0613066	FALSE
Pyruvate	Pyruvate	Glycolysis related metabolites	K11_DISOESINOTH	Disorders of oesophagus in diseases classified elsewhere	XI Diseases of the digestive system (K11_)	MR_specificNMR_specificPhenome	23	1.35778	0.548107	0.0132414	15.9876	0.816501	0.407072	0.285213	0.938349	0.764156	FALSE
Ala	Alanine	Amino acids	I9_PHLETHROMBDVTLOW	DVT of lower extremities	IX Diseases of the circulatory system (I9_)	MR_sentinels	114	-0.195589	0.0789815	0.013272	156.079	0.0045431	0.407572	-0.219587	0.154737	0.158646	FALSE
ApoB	Apolipoprotein B	Apolipoproteins	H8_HL_IDIOP	Sudden idiopathic hearing loss	VIII Diseases of the ear and mastoid process (H8_)	MR_sentinels	50	0.254089	0.10261	0.013277	52.9193	0.325348	0.407572	0.254265	0.146596	0.0892541	FALSE
Val	Valine	Amino acids	L12_ATOPIC	Atopic dermatitis	XII Diseases of the skin and subcutaneous tissue (L12_)	MR_specificNMR	31	-0.24706	0.0997835	0.0132879	33.0158	0.321859	0.407647	-0.162349	0.174088	0.358742	FALSE
GlycA	Glycoprotein Acetyls	Inflammation	O15_ANTEPART_HAEM_NAS	Antepartum haemorrhage, not elsewhere classified	XV Pregnancy, childbirth and the puerperium (O15_)	MR_specificNMR_specificPhenome	25	0.85893	0.346922	0.0132916	17.4505	0.828822	0.407647	1.36534	0.98511	0.179046	FALSE
Creatinine	Creatinine	Fluid balance	I9_CONDUCTIO	Conduction disorders	IX Diseases of the circulatory system (I9_)	MR_specificNMR_specificPhenome	135	-0.229929	0.0928819	0.0133051	190.213	0.00101956	0.407687	-0.359487	0.244015	0.143055	FALSE
Val	Valine	Amino acids	F5_MENTORG	Other mental disorders due to brain damage and dysfunction and to physical disease	V Mental and behavioural disorders (F5_)	MR_sentinels	76	0.311627	0.125881	0.0133022	77.1523	0.409659	0.407687	0.180336	0.214509	0.403228	FALSE
Tyr	Tyrosine	Amino acids	M13_SPONDYLOLISTHESIS	Spondylolisthesis/Spondylolysis	XIII Diseases of the musculoskeletal system and connective tissue (M13_)	MR_sentinels	78	0.227419	0.0918764	0.0133136	135.706	4.19249e-05	0.407762	0.17124	0.142956	0.234695	FALSE
Acetone	Acetone	Ketone bodies	I9_VARICVE	Varicose veins	IX Diseases of the circulatory system (I9_)	MR_sentinels	22	0.264107	0.10671	0.0133238	36.8711	0.0174168	0.407889	0.326316	0.197045	0.113319	FALSE
Acetate	Acetate	Ketone bodies	L12_HIDRADENITISSUP	Hidradenitis suppurativa	XII Diseases of the skin and subcutaneous tissue (L12_)	MR_sentinels	16	-1.47037	0.594407	0.0133731	24.1135	0.0631915	0.407955	-1.2481	1.39598	0.386398	FALSE
Phe	Phenylalanine	Amino acids	L12_PAPULOSQUAOTH	Other papulosquamous disorders	XII Diseases of the skin and subcutaneous tissue (L12_)	MR_sentinels	17	-1.3614	0.550706	0.0134322	15.7799	0.468424	0.407955	-2.13529	0.844388	0.0231498	FALSE
Acetate	Acetate	Ketone bodies	Z21_TOBAC_USE	Tobacco use	XXI Factors influencing health status and contact with health services (Z21_)	MR_sentinels	16	-1.00622	0.40685	0.0133911	9.83555	0.829955	0.407955	-1.55951	0.944638	0.121003	FALSE
Gly	Glycine	Amino acids	C3_HEPATOCELLU_CARC_EXALLC	Hepatocellular carcinoma (controls excluding all cancers)	II Neoplasms, from cancer register (ICD-O-3)	MR_specificNMR	42	-0.82933	0.335353	0.0133984	30.7708	0.877954	0.407955	-0.280561	0.459721	0.545124	FALSE
Ile	Isoleucine	Amino acids	COPD_INSUFFICIENCY	COPD-related respiratory insufficiency	Comorbidities of COPD	MR_specificNMR	12	-0.689888	0.278889	0.013372	10.8159	0.458813	0.407955	-1.02838	0.418286	0.0337597	FALSE
bOHbutyrate	3-Hydroxybutyrate	Ketone bodies	I9_LBBB	Left bundle-branch block	IX Diseases of the circulatory system (I9_)	MR_leadvarsCS	32	-0.536582	0.21715	0.013473	25.1346	0.761664	0.407955	-0.392809	0.461164	0.401086	FALSE
Acetate	Acetate	Ketone bodies	J10_RESPOTHER	Other diseases of the respiratory system	X Diseases of the respiratory system (J10_)	MR_leadvarsCS	21	-0.468398	0.189565	0.0134771	26.6591	0.14513	0.407955	-0.370537	0.342227	0.292482	FALSE
Gly	Glycine	Amino acids	D3_HAEMOLYTICANAEMIA	Haemolytic anaemias	III Diseases of the blood and blood-forming organs and certain disorders involving the immune mechanism (D3_)	MR_leadvarsCS	124	-0.409441	0.165577	0.0134054	127.734	0.36676	0.407955	-0.412602	0.253376	0.106016	FALSE
Gln	Glutamine	Amino acids	C3_KIDNEY_CLEAR_CELL_CARCINOMA_EXALLC	Clear cell adenocarcinoma of kidney (controls excluding all cancers)	II Neoplasms, from cancer register (ICD-O-3)	MR_leadvarsCS	165	-0.277702	0.11239	0.0134779	169.978	0.358358	0.407955	-0.293475	0.163052	0.0737276	FALSE
Gly	Glycine	Amino acids	CD2_BENIGN_COLORECANI	Benign neoplasm of colon, rectum, anus and anal canal	II Neoplasms from hospital discharges (CD2_)	MR_leadvarsCS	123	-0.0952771	0.0385215	0.0133855	153.435	0.0284865	0.407955	-0.101123	0.0589375	0.0887645	FALSE
Glucose	Glucose	Glycolysis related metabolites	HEIGHT_IRN	Height, inverse-rank normalized	Quantitative endpoints	MR_specificNMR_specificPhenome	17	-0.0727287	0.0294293	0.013462	22.3469	0.132341	0.407955	-0.0725172	0.072078	0.330326	FALSE
Gln	Glutamine	Amino acids	N14_URETHRAOTH	Other disorders of urethra and urinary system	XIV Diseases of the genitourinary system (N14_)	MR_sentinels	125	0.0666794	0.0269573	0.0133789	170.31	0.00368818	0.407955	0.096733	0.0378815	0.011884	FALSE
GlycA	Glycoprotein Acetyls	Inflammation	E4_PCOS_CONCORTIUM	Polycystic ovarian syndrome, consortium definition	IV Endocrine, nutritional and metabolic diseases (E4_)	MR_leadvarsCS	191	0.0701378	0.0283683	0.013421	260.782	0.00049822	0.407955	0.0507895	0.0435809	0.245323	FALSE
Gly	Glycine	Amino acids	N14_PHIMOSIS	Redundant prepuce, phimosis and paraphimosis	XIV Diseases of the genitourinary system (N14_)	MR_leadvarsCS	119	0.145628	0.0589083	0.0134317	121.699	0.389125	0.407955	0.182996	0.0904019	0.0452224	FALSE
Tyr	Tyrosine	Amino acids	I9_CONDUCTIO	Conduction disorders	IX Diseases of the circulatory system (I9_)	MR_specificNMR	23	0.187647	0.0759218	0.0134515	19.9219	0.587924	0.407955	0.25377	0.0961057	0.0152926	FALSE
Leu	Leucine	Amino acids	O15_FALSE_LAB	False labour	XV Pregnancy, childbirth and the puerperium (O15_)	MR_sentinels	43	0.224327	0.0907764	0.0134659	54.6446	0.0913467	0.407955	0.140279	0.165545	0.401705	FALSE
Gly	Glycine	Amino acids	D3_COAGDEF_PURPUR_HAEMORRHAGIC	Coagulation defects, purpura and other haemorrhagic conditions	III Diseases of the blood and blood-forming organs and certain disorders involving the immune mechanism (D3_)	MR_specificNMR_specificPhenome	32	0.273933	0.11079	0.0134154	25.8469	0.728629	0.407955	0.419248	0.145952	0.00740757	FALSE
Val	Valine	Amino acids	I9_MI_STRICT	Myocardial infarction, strict	IX Diseases of the circulatory system (I9_)	MR_specificNMR_specificPhenome	26	0.323499	0.130735	0.0133436	37.7077	0.0493891	0.407955	0.240643	0.220623	0.286216	FALSE
Glucose	Glucose	Glycolysis related metabolites	I9_ARTOTH	Other diseases of arteries and capillaries	IX Diseases of the circulatory system (I9_)	MR_sentinels	65	0.345318	0.139733	0.0134636	72.6032	0.215604	0.407955	0.113371	0.260281	0.664637	FALSE
Albumin	Albumin	Fluid balance	ALCOPANCCHRON	Alcohol-induced chronic pancreatitis	Alcohol related diseases	MR_sentinels	98	0.377555	0.152679	0.0134037	124.048	0.0334059	0.407955	0.284683	0.237974	0.234533	FALSE
Creatinine	Creatinine	Fluid balance	O15_PUERP_COMPL_NAS	Complications of the puerperium, not elsewhere classified	XV Pregnancy, childbirth and the puerperium (O15_)	MR_leadvarsCS	249	0.385394	0.155827	0.0133903	268.826	0.173635	0.407955	0.997846	0.358219	0.00575763	FALSE
Albumin	Albumin	Fluid balance	CD2_INSITU_BLADDER_EXALLC	Carcinoma in situ, bladder (controls excluding all cancers)	II Neoplasms from hospital discharges (CD2_)	MR_leadvarsCS	148	0.493319	0.199602	0.013454	181.99	0.0264178	0.407955	0.696743	0.313901	0.0279864	FALSE
Leu	Leucine	Amino acids	CHIRHEP_NAS	Cirrhosis of liver, NAS	Gastrointestinal endpoints	MR_sentinels	43	0.78241	0.3166	0.0134628	61.9579	0.0241186	0.407955	0.68294	0.578334	0.244458	FALSE
Ile	Isoleucine	Amino acids	CD2_BENIGN_MENINGES_CEREBRAL	Benign neoplasm: Cerebral meninges	II Neoplasms from hospital discharges (CD2_)	MR_specificNMR	12	0.797355	0.322241	0.0133458	10.1385	0.517971	0.407955	0.565884	0.482081	0.267658	FALSE
Pyruvate	Pyruvate	Glycolysis related metabolites	E4_GRAVES_OPHT_STRICT	Graves ophthalmopathy, strict	IV Endocrine, nutritional and metabolic diseases (E4_)	MR_specificNMR	31	0.919136	0.37185	0.0134438	26.9778	0.624436	0.407955	1.55374	0.566859	0.0103785	FALSE
Gln	Glutamine	Amino acids	ILD_ENDPOINTS	Interstitial lung disease endpoints	Interstitial lung disease endpoints	MR_leadvarsCS	166	-0.149398	0.0604732	0.0134934	185.26	0.133718	0.408238	-0.215994	0.0873218	0.0143969	FALSE
Gln	Glutamine	Amino acids	F5_SOLVENT	Mental and behavioural disorders due to use of volatile solvents	V Mental and behavioural disorders (F5_)	MR_specificNMR_specificPhenome	51	-3.3817	1.36927	0.0135222	31.2851	0.982379	0.408927	-5.92673	3.58188	0.10439	FALSE
Ile	Isoleucine	Amino acids	F5_ALLANXIOUS	All anxiety disorders	V Mental and behavioural disorders (F5_)	MR_sentinels	29	-0.210078	0.0850883	0.0135514	36.4855	0.130647	0.409624	-0.158986	0.171312	0.361604	FALSE
Ile	Isoleucine	Amino acids	LUNG_TRANSPLANTATION	Lung transplantation	Interstitial lung disease endpoints	MR_specificNMR_specificPhenome	11	-2.97393	1.20481	0.0135728	1.94541	0.996742	0.40992	-2.65274	1.85126	0.185683	FALSE
Citrate	Citrate	Glycolysis related metabolites	M13_NEURALGIA	Neuralgia and neuritis, unspecified	XIII Diseases of the musculoskeletal system and connective tissue (M13_)	MR_leadvarsCS	109	-0.312284	0.12652	0.0135769	88.9506	0.909098	0.40992	-0.239577	0.198731	0.230656	FALSE
Val	Valine	Amino acids	N14_URETHRALSTRICT	Urethral stricture	XIV Diseases of the genitourinary system (N14_)	MR_leadvarsCS	105	0.441735	0.178971	0.0135795	89.574	0.842275	0.40992	0.214481	0.346102	0.53682	FALSE
Albumin	Albumin	Fluid balance	G6_HEADACHE	Other headache syndromes	VI Diseases of the nervous system (G6_)	MR_leadvarsCS	149	0.110945	0.0449633	0.0136077	178.455	0.0445988	0.410401	0.149357	0.071207	0.0376603	FALSE
Pyruvate	Pyruvate	Glycolysis related metabolites	I9_UAP	Unstable angina pectoris	IX Diseases of the circulatory system (I9_)	MR_specificNMR_specificPhenome	23	0.290266	0.117637	0.013607	14.7912	0.871042	0.410401	0.296756	0.201145	0.15496	FALSE
Ala	Alanine	Amino acids	E4_THYTOXGOITDIF	Thyrotoxicosis with diffuse goitre	IV Endocrine, nutritional and metabolic diseases (E4_)	MR_leadvarsCS	165	0.202881	0.082232	0.0136182	220.992	0.00200158	0.410505	0.281052	0.155301	0.0721804	FALSE
Glucose	Glucose	Glycolysis related metabolites	L12_OTHACUSKINSUN	Other acute skin changes due to ultraviolet radiation	XII Diseases of the skin and subcutaneous tissue (L12_)	MR_specificNMR_specificPhenome	18	1.57746	0.639414	0.0136233	18.9474	0.331561	0.410505	0.605776	1.55588	0.702153	FALSE
Citrate	Citrate	Glycolysis related metabolites	CD2_BENIGN_BONE_CARTILAGE	Benign neoplasm of bone and articular cartilage	II Neoplasms from hospital discharges (CD2_)	MR_specificNMR	40	-0.341812	0.13857	0.0136365	27.3077	0.920428	0.410533	-0.350319	0.188547	0.0709312	FALSE
Glucose	Glucose	Glycolysis related metabolites	E4_FH	Familial hypercholesterolemia	IV Endocrine, nutritional and metabolic diseases (E4_)	MR_specificNMR	32	0.522665	0.211883	0.0136344	33.4742	0.348088	0.410533	1.2806	0.600879	0.0413815	FALSE
Acetoacetate	Acetoacetate	Ketone bodies	I9_CORATHER	Coronary atherosclerosis	IX Diseases of the circulatory system (I9_)	MR_sentinels	14	0.298233	0.120919	0.0136485	22.781	0.0443807	0.410708	0.160213	0.248523	0.531278	FALSE
Phe	Phenylalanine	Amino acids	H7_LACRIMALSYSTEM	Disorders of lacrimal system	VII Diseases of the eye and adnexa (H7_)	MR_leadvarsCS	20	0.199172	0.0807804	0.0136784	21.4753	0.311139	0.411262	0.329337	0.114538	0.0100666	FALSE
Glucose	Glucose	Glycolysis related metabolites	H7_ENTROPION	Entropion and trichiasis of eyelid	VII Diseases of the eye and adnexa (H7_)	MR_specificNMR	32	0.717205	0.290887	0.0136791	30.4014	0.496646	0.411262	0.79598	0.845904	0.354231	FALSE
Glucose	Glucose	Glycolysis related metabolites	K11_APHTA_RECUR_INCLAVO	Recurring oral aphthae, including avohilmo	XI Diseases of the digestive system (K11_)	MR_specificNMR_specificPhenome	18	0.75336	0.305641	0.013707	14.922	0.601102	0.411916	1.17433	0.73527	0.129792	FALSE
Albumin	Albumin	Fluid balance	G6_ALCODEGEN	Degeneration of the brain due to alcohol	VI Diseases of the nervous system (G6_)	MR_leadvarsCS	149	-0.524434	0.212793	0.0137194	152.839	0.37565	0.411918	-0.785968	0.337028	0.0210551	FALSE
Val	Valine	Amino acids	I9_POSTAMI	Status post-ami	IX Diseases of the circulatory system (I9_)	MR_specificNMR	31	0.658248	0.267089	0.0137193	20.5012	0.902834	0.411918	1.09527	0.463264	0.024978	FALSE
Acetoacetate	Acetoacetate	Ketone bodies	L12_PSORI_GUTTATE	Guttate psoriasis	XII Diseases of the skin and subcutaneous tissue (L12_)	MR_sentinels	14	2.05932	0.835639	0.0137257	6.97884	0.903239	0.411923	0.89481	1.67594	0.60315	FALSE
Gln	Glutamine	Amino acids	POLLENALLERG	Pollen allergy	Comorbidities of Asthma	MR_sentinels	125	-0.133132	0.0540264	0.013732	149.701	0.0578772	0.41193	-0.0706885	0.0758742	0.35334	FALSE
GlycA	Glycoprotein Acetyls	Inflammation	CROHN_ARTHR	Arthropathy in Crohn disease	Rheuma endpoints	MR_leadvarsCS	196	0.590339	0.239606	0.0137477	195.58	0.474852	0.412215	0.474886	0.368369	0.198878	FALSE
Gly	Glycine	Amino acids	E4_HYPOPARA	Hypoparathyroidism	IV Endocrine, nutritional and metabolic diseases (E4_)	MR_specificNMR	42	-0.623	0.253043	0.0138154	42.802	0.393735	0.412587	-1.01847	0.33819	0.00448945	FALSE
Pyruvate	Pyruvate	Glycolysis related metabolites	H7_VISUDISTURBSUB	Subjective visual disturbances	VII Diseases of the eye and adnexa (H7_)	MR_specificNMR	31	-0.244241	0.0992022	0.0138144	26.7719	0.635224	0.412587	-0.341816	0.151141	0.0313965	FALSE
Glucose	Glucose	Glycolysis related metabolites	G6_HEADACHE	Other headache syndromes	VI Diseases of the nervous system (G6_)	MR_sentinels	65	-0.135071	0.0548589	0.0138106	62.4087	0.532974	0.412587	-0.127505	0.102434	0.217834	FALSE
Gly	Glycine	Amino acids	M13_ROTATORCUFF	Rotator cuff syndrome	XIII Diseases of the musculoskeletal system and connective tissue (M13_)	MR_leadvarsCS	124	-0.0899299	0.0365105	0.0137733	160.916	0.0123048	0.412587	-0.00240587	0.054817	0.965065	FALSE
ApoB	Apolipoprotein B	Apolipoproteins	M13_DORSALGIA	Dorsalgia	XIII Diseases of the musculoskeletal system and connective tissue (M13_)	MR_leadvarsCS	65	-0.070481	0.0286133	0.0137694	118.184	4.43755e-05	0.412587	-0.0827268	0.0407916	0.04679	FALSE
ApoB	Apolipoprotein B	Apolipoproteins	CD2_BENIGN_RECTUM	Benign neoplasm: Rectum	II Neoplasms from hospital discharges (CD2_)	MR_leadvarsCS	67	0.164273	0.066704	0.0137888	63.4521	0.566089	0.412587	0.0508681	0.0943665	0.591695	FALSE
Lactate	Lactate	Glycolysis related metabolites	M13_MUSCLE	Disorders of muscles	XIII Diseases of the musculoskeletal system and connective tissue (M13_)	MR_leadvarsCS	42	0.441716	0.179355	0.0137854	41.6315	0.443149	0.412587	0.124799	0.439368	0.777843	FALSE
Albumin	Albumin	Fluid balance	Q17_ANKYLOGLOSSIA	Ankyloglossia	XVII Congenital malformations, deformations and chromosomal abnormalities (Q17)	MR_leadvarsCS	149	0.611984	0.248555	0.0138101	144.147	0.574194	0.412587	0.755883	0.39495	0.0575803	FALSE
Leu	Leucine	Amino acids	DM_NEOVASCULAR_GLAUCOMA	Neovascular glaucoma	Diabetes endpoints	MR_specificNMR_specificPhenome	11	1.13657	0.461605	0.0138083	9.38269	0.49621	0.412587	0.747094	0.55604	0.21197	FALSE
Lactate	Lactate	Glycolysis related metabolites	CD2_BENIGN_VULVA	Benign neoplasm: Vagina	II Neoplasms from hospital discharges (CD2_)	MR_specificNMR	13	-3.46851	1.40907	0.0138336	9.91513	0.623406	0.412764	-4.38091	4.19194	0.318409	FALSE
GlycA	Glycoprotein Acetyls	Inflammation	N14_OVARYCYST	Ovarian cyst	XIV Diseases of the genitourinary system (N14_)	MR_leadvarsCS	170	0.0778243	0.0316145	0.0138293	176.728	0.326263	0.412764	0.0704881	0.0480394	0.144164	FALSE
His	Histidine	Amino acids	CHIRBIL_PRIM	Primary biliary cholangitis (PBC)	Gastrointestinal endpoints	MR_specificNMR	15	-1.80304	0.732545	0.0138418	18.4732	0.186071	0.412818	-1.22865	1.41954	0.402438	FALSE
Gln	Glutamine	Amino acids	N14_NEPHROTICSYND	Nephrotic syndrome	XIV Diseases of the genitourinary system (N14_)	MR_sentinels	125	-0.33691	0.136915	0.0138657	133.279	0.268554	0.412818	-0.371051	0.191662	0.055166	FALSE
Leu	Leucine	Amino acids	RX_PARACETAMOL_NSAID	Paracetamol of NSAID medication	Drug purchase endpoints	MR_sentinels	43	0.1445	0.0587173	0.0138574	82.4598	0.000192385	0.412818	0.0866246	0.106801	0.422003	FALSE
Leu	Leucine	Amino acids	F5_MENTORG	Other mental disorders due to brain damage and dysfunction and to physical disease	V Mental and behavioural disorders (F5_)	MR_sentinels	42	0.412294	0.167551	0.0138662	40.1776	0.507025	0.412818	0.27227	0.300068	0.36965	FALSE
Albumin	Albumin	Fluid balance	K11_MIH	Molar incisor enamel hypoplasia	XI Diseases of the digestive system (K11_)	MR_sentinels	98	0.542774	0.220544	0.0138523	93.1007	0.593185	0.412818	0.752939	0.343828	0.030956	FALSE
GlycA	Glycoprotein Acetyls	Inflammation	M13_DORSOPATHYOTH	Other dorsopathies, not elsewhere classified	XIII Diseases of the musculoskeletal system and connective tissue (M13_)	MR_specificNMR	41	0.19465	0.0791383	0.0139083	81.4319	0.000119064	0.413337	0.502422	0.263112	0.0635684	FALSE
ApoB	Apolipoprotein B	Apolipoproteins	D3_AGRANULOCYTOSIS	Agranulocytosis	III Diseases of the blood and blood-forming organs and certain disorders involving the immune mechanism (D3_)	MR_leadvarsCS	67	0.230191	0.093587	0.0139076	84.5502	0.0616661	0.413337	0.124031	0.132203	0.351622	FALSE
Ile	Isoleucine	Amino acids	O15_EXIST_HYPERT_COMPLIC	Pre-existing hypertension complicating pregnancy, childbirth and the puerperium	XV Pregnancy, childbirth and the puerperium (O15_)	MR_leadvarsCS	37	0.577819	0.234915	0.0139058	51.8815	0.0420792	0.413337	0.519481	0.410889	0.214482	FALSE
Tyr	Tyrosine	Amino acids	G6_MYOMUSCINOTH	Disorders of myoneural junction and muscle in diseases classified elsewhere	VI Diseases of the nervous system (G6_)	MR_leadvarsCS	96	0.87527	0.355788	0.0138903	90.3791	0.614949	0.413337	1.0835	0.557802	0.0550753	FALSE
Phe	Phenylalanine	Amino acids	N14_ENDOMETRIOSIS	Endometriosis	XIV Diseases of the genitourinary system (N14_)	MR_leadvarsCS	16	-0.211032	0.0858049	0.0139153	17.4238	0.294164	0.413362	-0.162854	0.128322	0.225098	FALSE
Glucose	Glucose	Glycolysis related metabolites	I9_ABAORTANEUR	Abdominal aortic aneurysm (AAA)	IX Diseases of the circulatory system (I9_)	MR_specificNMR_specificPhenome	18	-0.893929	0.3635	0.0139236	20.1185	0.268213	0.413421	-1.89172	0.847144	0.0401797	FALSE
Albumin	Albumin	Fluid balance	PRIM_COXARTHROSIS	Primary coxarthrosis, bilateral	Rheuma endpoints	MR_sentinels	98	-0.210724	0.0856982	0.0139358	175.071	2.05885e-06	0.413421	-0.237527	0.134907	0.0814785	FALSE
Acetoacetate	Acetoacetate	Ketone bodies	K11_UC_STRICT2	Ulcerative colitis (strict definition, require KELA, min 2 HDR)	XI Diseases of the digestive system (K11_)	MR_sentinels	14	0.839584	0.341439	0.013934	30.7814	0.00362867	0.413421	0.0831638	0.66577	0.90266	FALSE
Gln	Glutamine	Amino acids	H8_EXT_CHOL	Cholesteatoma of external ear	VIII Diseases of the ear and mastoid process (H8_)	MR_sentinels	125	-0.734642	0.29883	0.013956	129.115	0.358438	0.413644	-0.568621	0.4219	0.180212	FALSE
Ala	Alanine	Amino acids	H8_MENIERE	M√©ni√®re disease	VIII Diseases of the ear and mastoid process (H8_)	MR_sentinels	115	-0.241374	0.0981959	0.0139679	93.0704	0.924566	0.413644	-0.263951	0.192375	0.172761	FALSE
Ile	Isoleucine	Amino acids	H8_OTHHEARINGLOSS	Other hearing loss	VIII Diseases of the ear and mastoid process (H8_)	MR_sentinels	29	0.353591	0.143844	0.0139652	39.0513	0.0801008	0.413644	0.415639	0.289259	0.162231	FALSE
ApoB	Apolipoprotein B	Apolipoproteins	M13_TIETZE	Chondrocostal junction syndrome [Tietze]	XIII Diseases of the musculoskeletal system and connective tissue (M13_)	MR_leadvarsCS	67	0.370599	0.150751	0.0139573	59.437	0.70291	0.413644	0.339089	0.213524	0.117125	FALSE
Ile	Isoleucine	Amino acids	I9_TIA	Transient ischemic attack	IX Diseases of the circulatory system (I9_)	MR_specificNMR_specificPhenome	11	-0.307678	0.125184	0.0139792	10.044	0.436642	0.413796	-0.329501	0.201779	0.136907	FALSE
Glucose	Glucose	Glycolysis related metabolites	O15_ABORT_SPONTAN	Spontaneous abortion	XV Pregnancy, childbirth and the puerperium (O15_)	MR_specificNMR	31	-0.278473	0.113327	0.0140005	18.8853	0.942378	0.414244	-0.647012	0.328221	0.0583023	FALSE
His	Histidine	Amino acids	RX_RHEUMA_BIOLOGICAL	Biological medication for rheuma	Drug purchase endpoints	MR_leadvarsCS	66	-0.345972	0.140813	0.0140116	116.778	8.63048e-05	0.414389	-0.218308	0.251622	0.388854	FALSE
Ile	Isoleucine	Amino acids	F5_ALCOHOL_DEPENDENCE	Alcohol dependence	V Mental and behavioural disorders (F5_)	MR_specificNMR	12	-0.507587	0.206605	0.014018	16.7051	0.116908	0.414395	-0.263153	0.305374	0.409019	FALSE
His	Histidine	Amino acids	CD2_BENIGN_DUODENUM	Benign neoplasm: Duodenum	II Neoplasms from hospital discharges (CD2_)	MR_specificNMR_specificPhenome	14	-1.53168	0.623842	0.0140794	8.5419	0.806595	0.414594	-0.199656	1.2157	0.872283	FALSE
Acetone	Acetone	Ketone bodies	M13_BONECONTINUITY	Disorders of continuity of bone	XIII Diseases of the musculoskeletal system and connective tissue (M13_)	MR_sentinels	22	-0.582415	0.23724	0.0140898	14.7134	0.837055	0.414594	-0.554594	0.428814	0.21064	FALSE
Ile	Isoleucine	Amino acids	N14_HYPERTROPHYBREAST_BOTH	Hypertrophy of breast in women and men	XIV Diseases of the genitourinary system (N14_)	MR_specificNMR_specificPhenome	11	-0.501161	0.204125	0.0140817	4.59118	0.916764	0.414594	-0.548634	0.312274	0.112811	FALSE
Pyruvate	Pyruvate	Glycolysis related metabolites	CHILDHOOD_ALLERGY	Childhood allergy (age < 16)	Asthma and related endpoints	MR_specificNMR_specificPhenome	23	-0.429882	0.175064	0.014066	8.39057	0.995964	0.414594	-0.154217	0.30071	0.613414	FALSE
His	Histidine	Amino acids	AB1_MYCOSES	Mycoses	I Certain infectious and parasitic diseases (AB1_)	MR_specificNMR	15	-0.41354	0.168455	0.0140927	8.75674	0.846311	0.414594	-0.188124	0.317915	0.564172	FALSE
His	Histidine	Amino acids	M13_SPONDYLOSIS	Spondylosis	XIII Diseases of the musculoskeletal system and connective tissue (M13_)	MR_sentinels	47	-0.186448	0.0759102	0.0140427	78.6095	0.00194108	0.414594	-0.110856	0.130543	0.400272	FALSE
ApoB	Apolipoprotein B	Apolipoproteins	J10_RESPOTHER	Other diseases of the respiratory system	X Diseases of the respiratory system (J10_)	MR_leadvarsCS	67	-0.161737	0.0658547	0.0140505	81.829	0.0904779	0.414594	-0.236305	0.0929514	0.0134066	FALSE
Creatinine	Creatinine	Fluid balance	N14_RENALTUB	Renal tubulo-interstitial diseases	XIV Diseases of the genitourinary system (N14_)	MR_specificNMR_specificPhenome	135	0.121309	0.0494083	0.0140795	194.15	0.000529792	0.414594	0.000787363	0.129192	0.995146	FALSE
Tyr	Tyrosine	Amino acids	AB1_MYCOSES	Mycoses	I Certain infectious and parasitic diseases (AB1_)	MR_leadvarsCS	96	0.136266	0.0554728	0.0140322	97.3044	0.415219	0.414594	0.112312	0.087533	0.202618	FALSE
Ala	Alanine	Amino acids	E4_THYTOXGOITDIF	Thyrotoxicosis with diffuse goitre	IV Endocrine, nutritional and metabolic diseases (E4_)	MR_sentinels	115	0.22175	0.0903285	0.0140911	154.179	0.00728091	0.414594	0.331238	0.176894	0.0637195	FALSE
Leu	Leucine	Amino acids	GOUT_NOS	Gout, unspecified	Rheuma endpoints	MR_sentinels	43	0.427735	0.174233	0.0140897	85.0239	9.61204e-05	0.414594	0.322268	0.317668	0.316303	FALSE
His	Histidine	Amino acids	AB1_SEXUAL_TRANSMISSION	Infections with a predominantly sexual mode of transmission	I Certain infectious and parasitic diseases (AB1_)	MR_sentinels	46	-0.218264	0.0889237	0.0141077	61.6229	0.0502949	0.414855	-0.0755612	0.151571	0.620601	FALSE
His	Histidine	Amino acids	H7_LACRIMALSYSTEM	Disorders of lacrimal system	VII Diseases of the eye and adnexa (H7_)	MR_specificNMR	15	-0.390894	0.159274	0.0141192	20.2584	0.122204	0.41501	-0.0881891	0.296058	0.770503	FALSE
GlycA	Glycoprotein Acetyls	Inflammation	J10_PNEUMOBACT	Bacterial pneumoniae	X Diseases of the respiratory system (J10_)	MR_leadvarsCS	195	0.0885278	0.0360791	0.014139	242.084	0.0107938	0.415355	0.0156111	0.0550462	0.777021	FALSE
Ala	Alanine	Amino acids	GRAVES_OPHT	Graves ophthalmopathy	IV Endocrine, nutritional and metabolic diseases (E4_)	MR_leadvarsCS	165	0.45337	0.184777	0.0141433	153.814	0.704545	0.415355	0.884685	0.346527	0.0115976	FALSE
bOHbutyrate	3-Hydroxybutyrate	Ketone bodies	H7_RETINALDETACHOTH	Other, unspecified and serous retinal detachments	VII Diseases of the eye and adnexa (H7_)	MR_sentinels	23	-0.985408	0.401927	0.014218	25.1126	0.291721	0.415366	-1.32039	0.813505	0.119488	FALSE
Acetone	Acetone	Ketone bodies	C3_BILIARY_GALLBLADDER_EXALLC	Malignant neoplasm of intrahepatic ducts, biliary tract and gallbladder (controls excluding all cancers)	II Neoplasms, from cancer register (ICD-O-3)	MR_leadvarsCS	29	-0.840015	0.342452	0.0141693	32.1236	0.26951	0.415366	-1.26394	0.613119	0.049005	FALSE
Acetoacetate	Acetoacetate	Ketone bodies	G6_BELLPA	Bell's palsy	VI Diseases of the nervous system (G6_)	MR_leadvarsCS	19	-0.749828	0.305717	0.0141793	27.6987	0.0667914	0.415366	-0.077971	0.566315	0.89211	FALSE
Acetone	Acetone	Ketone bodies	M13_TENDOSYNOVITISNAS	Other/unspecified synovitis and tenosynovitis	XIII Diseases of the musculoskeletal system and connective tissue (M13_)	MR_leadvarsCS	29	-0.496185	0.202351	0.0142025	34.7004	0.178757	0.415366	-0.372488	0.365085	0.316653	FALSE
Gly	Glycine	Amino acids	K11_ABSCANAL	Abscess of anal and rectal regions	XI Diseases of the digestive system (K11_)	MR_sentinels	99	-0.109503	0.0446631	0.0142158	90.4952	0.69232	0.415366	-0.0436065	0.0495981	0.381467	FALSE
Tyr	Tyrosine	Amino acids	I9_OTHARR	Other arrhythmias	IX Diseases of the circulatory system (I9_)	MR_sentinels	78	0.0902044	0.036776	0.0141746	95.9852	0.0704653	0.415366	0.178451	0.0556255	0.00195703	FALSE
Acetoacetate	Acetoacetate	Ketone bodies	I9_VARICVE	Varicose veins	IX Diseases of the circulatory system (I9_)	MR_leadvarsCS	19	0.232729	0.0949086	0.0142011	13.9121	0.7348	0.415366	0.0325379	0.180375	0.858979	FALSE
Ile	Isoleucine	Amino acids	O15_PRE_OR_ECLAMPSIA	Pre-eclampsia or eclampsia	XV Pregnancy, childbirth and the puerperium (O15_)	MR_leadvarsCS	38	0.376249	0.153435	0.0141997	69.9694	0.000850014	0.415366	0.000339338	0.259116	0.998962	FALSE
His	Histidine	Amino acids	C3_OVARY_SEROUS_EXALLC	Serous carcinoma of ovary (controls excluding all cancers)	II Neoplasms, from cancer register (ICD-O-3)	MR_leadvarsCS	64	0.599252	0.244319	0.0141771	54.7733	0.760329	0.415366	0.662958	0.431765	0.129759	FALSE
Gln	Glutamine	Amino acids	CD2_INSITU_SKIN_EXALLC	Carcinoma in situ of skin (controls excluding all cancers)	II Neoplasms from hospital discharges (CD2_)	MR_specificNMR_specificPhenome	50	0.668321	0.272491	0.0141814	44.4631	0.657378	0.415366	0.675953	0.711222	0.346664	FALSE
Lactate	Lactate	Glycolysis related metabolites	PSORI_STRICT	Psoriasis (vulgaris), strict definition	XII Diseases of the skin and subcutaneous tissue (L12_)	MR_sentinels	39	0.873971	0.356243	0.0141551	39.1457	0.418202	0.415366	2.30438	0.882066	0.0129146	FALSE
Leu	Leucine	Amino acids	C3_MENINGIOMA_EXALLC	Brain meningioma (controls excluding all cancers)	II Neoplasms, from cancer register (ICD-O-3)	MR_specificNMR	12	1.02605	0.418469	0.0142102	6.31906	0.85125	0.415366	0.879402	0.509532	0.115073	FALSE
Albumin	Albumin	Fluid balance	N14_IGA_NEPHROPATHY	IgA nephropathy (IgA glomerulonephritis)	XIV Diseases of the genitourinary system (N14_)	MR_specificNMR_specificPhenome	43	-1.27937	0.521901	0.0142313	34.5773	0.78502	0.415441	-1.85309	1.10058	0.0998303	FALSE
His	Histidine	Amino acids	CHRONOTH	Other Crohn's disease	Gastrointestinal endpoints	MR_specificNMR_specificPhenome	14	-0.830735	0.338913	0.0142391	9.23221	0.755188	0.415441	-0.433415	0.661106	0.524457	FALSE
Pyruvate	Pyruvate	Glycolysis related metabolites	CHILDHOOD_ALLERGY	Childhood allergy (age < 16)	Asthma and related endpoints	MR_specificNMR	31	-0.297318	0.121293	0.0142367	24.3043	0.758087	0.415441	-0.085344	0.184945	0.647914	FALSE
ApoB	Apolipoprotein B	Apolipoproteins	CD2_BENIGN_MELANOCYTIC_EYELID	Melanocytic naevi of eyelid, including canthus	II Neoplasms from hospital discharges (CD2_)	MR_sentinels	50	0.922883	0.376531	0.0142455	62.413	0.0944379	0.415447	0.914023	0.534673	0.0938167	FALSE
Val	Valine	Amino acids	G6_STATUSEPI	Status epilepticus	VI Diseases of the nervous system (G6_)	MR_leadvarsCS	104	-0.542312	0.221293	0.0142596	89.0694	0.834263	0.415614	-0.518585	0.429273	0.22982	FALSE
Albumin	Albumin	Fluid balance	ILD_ENDPOINTS	Interstitial lung disease endpoints	Interstitial lung disease endpoints	MR_leadvarsCS	149	-0.240853	0.098285	0.0142636	232.256	1.17882e-05	0.415614	-0.084891	0.155572	0.586121	FALSE
His	Histidine	Amino acids	FTD	Frontotemporal dementia	Neurological endpoints	MR_specificNMR_specificPhenome	14	-3.46831	1.41979	0.0145727	9.27808	0.751632	0.415676	-5.67553	2.76287	0.0624059	FALSE
Ile	Isoleucine	Amino acids	Z21_LUNG_TRANSPLANT_STATUS	Lung transplant status	XXI Factors influencing health status and contact with health services (Z21_)	MR_specificNMR	12	-2.91307	1.19284	0.0146007	1.94163	0.998691	0.415676	-2.65189	1.78897	0.169059	FALSE
Acetate	Acetate	Ketone bodies	M13_ABSCTENDON	Abscess of tendon sheath	XIII Diseases of the musculoskeletal system and connective tissue (M13_)	MR_leadvarsCS	21	-2.57935	1.05516	0.0145049	17.2741	0.635108	0.415676	-1.6506	1.86688	0.387667	FALSE
Acetate	Acetate	Ketone bodies	CHIRBIL_PRIM	Primary biliary cholangitis (PBC)	Gastrointestinal endpoints	MR_sentinels	16	-2.0431	0.835883	0.0145158	26.6228	0.0319639	0.415676	-0.272583	1.93478	0.889967	FALSE
Ile	Isoleucine	Amino acids	L12_PYOGENGRANUL	Pyogenic granuloma	XII Diseases of the skin and subcutaneous tissue (L12_)	MR_specificNMR_specificPhenome	11	-1.88063	0.769882	0.0145757	8.0005	0.628788	0.415676	-2.11054	1.18234	0.107911	FALSE
Acetate	Acetate	Ketone bodies	M13_PALINDROMIC	Palindromic rheumatism	XIII Diseases of the musculoskeletal system and connective tissue (M13_)	MR_leadvarsCS	21	-1.83168	0.750889	0.0147137	13.6048	0.849955	0.415676	-1.05027	1.3234	0.437219	FALSE
Glucose	Glucose	Glycolysis related metabolites	FELTY	Felty syndrome	Rheuma endpoints	MR_leadvarsCS	78	-1.66516	0.680651	0.0144281	91.6937	0.121183	0.415676	-3.92032	1.60638	0.016997	FALSE
His	Histidine	Amino acids	CD2_BENIGN_DUODENUM	Benign neoplasm: Duodenum	II Neoplasms from hospital discharges (CD2_)	MR_specificNMR	15	-1.49603	0.61247	0.0145809	8.63226	0.853862	0.415676	-0.522996	1.15565	0.658328	FALSE
His	Histidine	Amino acids	Q17_OTHER_CONGEN_MALFO_HEART	Other congenital malformations of heart	XVII Congenital malformations, deformations and chromosomal abnormalities (Q17)	MR_leadvarsCS	66	-1.30775	0.535335	0.0145709	48.1315	0.941944	0.415676	-1.58926	0.955665	0.101206	FALSE
Glucose	Glucose	Glycolysis related metabolites	RHEUMA_ARHTROPAT_REACTIVE	Reactive arthropathies, FINNGEN	Rheuma endpoints	MR_specificNMR_specificPhenome	17	-1.05477	0.431137	0.0144257	16.9254	0.390442	0.415676	-1.72338	1.02957	0.114871	FALSE
Val	Valine	Amino acids	F5_PSYCHDEVOTH	Other and unspecified disorders of psychological development	V Mental and behavioural disorders (F5_)	MR_leadvarsCS	105	-1.04109	0.426581	0.0146654	106.346	0.417757	0.415676	-0.790193	0.827624	0.341928	FALSE
Tyr	Tyrosine	Amino acids	Q17_CONGEN_MALFO_GREAT_ARTERIES	Congenital malformations of great arteries	XVII Congenital malformations, deformations and chromosomal abnormalities (Q17)	MR_specificNMR	23	-0.805185	0.329899	0.0146587	21.0572	0.517206	0.415676	-1.12107	0.427367	0.0158868	FALSE
Citrate	Citrate	Glycolysis related metabolites	M13_OVERLAP	Other overlap syndromes	XIII Diseases of the musculoskeletal system and connective tissue (M13_)	MR_sentinels	86	-0.686775	0.280582	0.0143781	79.6972	0.64209	0.415676	-1.28561	0.548486	0.0214441	FALSE
bOHbutyrate	3-Hydroxybutyrate	Ketone bodies	H7_GLAUCOMA_NTG	Normotensive glaucoma	VII Diseases of the eye and adnexa (H7_)	MR_sentinels	23	-0.565874	0.231913	0.0146862	17.6355	0.727366	0.415676	-0.657279	0.46264	0.170079	FALSE
Acetoacetate	Acetoacetate	Ketone bodies	M13_MYALGIA	Myalgia	XIII Diseases of the musculoskeletal system and connective tissue (M13_)	MR_leadvarsCS	19	-0.458944	0.187703	0.0144829	22.2224	0.222261	0.415676	-0.220525	0.360558	0.548881	FALSE
Pyruvate	Pyruvate	Glycolysis related metabolites	E4_FH_IHD	Familial hypercholesterolemia, with ischemic heart disease	IV Endocrine, nutritional and metabolic diseases (E4_)	MR_specificNMR	31	-0.457594	0.187105	0.0144588	34.8038	0.249851	0.415676	-0.614584	0.287609	0.0411716	FALSE
His	Histidine	Amino acids	THYROTOXICOSIS	Thyrotoxicosis	Comorbidities of Gastrointestinal endpoints	MR_specificNMR	15	-0.420837	0.172036	0.0144367	12.3017	0.582087	0.415676	-0.274955	0.324549	0.412214	FALSE
Albumin	Albumin	Fluid balance	E4_OBESITYXTRMALV	Extreme obesity with alveolar hypoventilation	IV Endocrine, nutritional and metabolic diseases (E4_)	MR_leadvarsCS	149	-0.410533	0.168086	0.0145899	175.45	0.0612284	0.415676	-0.443389	0.266441	0.0982199	FALSE
Citrate	Citrate	Glycolysis related metabolites	M13_NEURALGIA	Neuralgia and neuritis, unspecified	XIII Diseases of the musculoskeletal system and connective tissue (M13_)	MR_sentinels	86	-0.397799	0.163062	0.0147054	82.0681	0.569932	0.415676	-0.513002	0.319517	0.112126	FALSE
Acetate	Acetate	Ketone bodies	H8_EXTERNAL	Diseases of external ear	VIII Diseases of the ear and mastoid process (H8_)	MR_sentinels	16	-0.393366	0.161137	0.0146388	18.5927	0.232787	0.415676	-0.458872	0.385355	0.25354	FALSE
Creatinine	Creatinine	Fluid balance	M13_CALCIFICTEND	Calcific tendinitis of shoulder	XIII Diseases of the musculoskeletal system and connective tissue (M13_)	MR_specificNMR	179	-0.388297	0.158795	0.0144744	198.017	0.144899	0.415676	-0.0702956	0.389353	0.856932	FALSE
Ile	Isoleucine	Amino acids	KRA_PSY_ALCOH_EXMORE	Alcohol abuse, main dg (more control exclusions)	Psychiatric endpoints from Katri R√§ikk√∂nen	MR_leadvarsCS	39	-0.366367	0.15003	0.0146078	43.6418	0.244057	0.415676	-0.617779	0.256713	0.0212151	FALSE
Acetate	Acetate	Ketone bodies	ASTHMA_INFECTIONS	Asthma-related infections	Asthma and related endpoints	MR_leadvarsCS	21	-0.341375	0.139706	0.0145449	49.7543	0.000240133	0.415676	-0.254233	0.251524	0.324826	FALSE
Gln	Glutamine	Amino acids	I9_PULMEMB	Pulmonary embolism	IX Diseases of the circulatory system (I9_)	MR_specificNMR	56	-0.327458	0.134071	0.0145891	72.0393	0.0612935	0.415676	-0.672655	0.365189	0.0709782	FALSE
Ile	Isoleucine	Amino acids	F5_ANXIETY	Other anxiety disorders	V Mental and behavioural disorders (F5_)	MR_specificNMR	12	-0.321713	0.131427	0.0143711	12.2729	0.343481	0.415676	-0.40906	0.202852	0.0713907	FALSE
bOHbutyrate	3-Hydroxybutyrate	Ketone bodies	CD2_PRIMARY_LYMPHOID_HEMATOPOIETIC_EXALLC	Primary_lymphoid and hematopoietic malignant neoplasms (controls excluding all cancers)	II Neoplasms from hospital discharges (CD2_)	MR_sentinels	23	-0.304362	0.124744	0.0146913	17.5077	0.734742	0.415676	-0.406321	0.247914	0.116118	FALSE
Citrate	Citrate	Glycolysis related metabolites	M13_FIBROMYALGIA	Fibromyalgia	XIII Diseases of the musculoskeletal system and connective tissue (M13_)	MR_sentinels	86	-0.301472	0.123418	0.014578	86.2928	0.44048	0.415676	-0.195681	0.242752	0.422465	FALSE
bOHbutyrate	3-Hydroxybutyrate	Ketone bodies	N14_FEMALE_GENITAL_DYSPLASIA_ALL	All dysplastic lesions of the cervix uteri, vagina or vulva	XIV Diseases of the genitourinary system (N14_)	MR_leadvarsCS	32	-0.298279	0.122195	0.0146464	46.134	0.0393762	0.415676	-0.0922452	0.260721	0.725957	FALSE
Pyruvate	Pyruvate	Glycolysis related metabolites	N14_FEMALE_GENITAL_HSIL	HSIL lesion of the cervix uteri, vagina or vulva	XIV Diseases of the genitourinary system (N14_)	MR_specificNMR	31	-0.276181	0.112743	0.0142992	31.5054	0.390878	0.415676	-0.311461	0.174503	0.0847512	FALSE
bOHbutyrate	3-Hydroxybutyrate	Ketone bodies	J10_PNEUMOBACT	Bacterial pneumoniae	X Diseases of the respiratory system (J10_)	MR_leadvarsCS	32	-0.222655	0.0910038	0.0144188	40.9383	0.109213	0.415676	-0.286903	0.196342	0.154345	FALSE
Ile	Isoleucine	Amino acids	F5_ANXIETY	Other anxiety disorders	V Mental and behavioural disorders (F5_)	MR_leadvarsCS	39	-0.219217	0.0898113	0.0146522	57.695	0.0211817	0.415676	-0.317346	0.155719	0.048753	FALSE
Creatinine	Creatinine	Fluid balance	KRA_PSY_ALCOH_EXMORE	Alcohol abuse, main dg (more control exclusions)	Psychiatric endpoints from Katri R√§ikk√∂nen	MR_sentinels	178	-0.210791	0.0861516	0.0144153	184.382	0.336387	0.415676	-0.335453	0.201447	0.0976489	FALSE
Tyr	Tyrosine	Amino acids	C3_OTHER_SKIN_EXALLC	Other malignant neoplasms of skin (=non-melanoma skin cancer) (controls excluding all cancers)	II Neoplasms, from cancer register (ICD-O-3)	MR_specificNMR_specificPhenome	19	-0.187895	0.0766916	0.0142854	30.6916	0.0312417	0.415676	-0.21673	0.100217	0.0451148	FALSE
Gln	Glutamine	Amino acids	KRA_PSY_EATING_EXMORE	KRA_PSY_EATING (more control exclusions)	Psychiatric endpoints from Katri R√§ikk√∂nen	MR_leadvarsCS	164	-0.185593	0.0760813	0.0147115	177.804	0.202421	0.415676	-0.204998	0.109907	0.0639625	FALSE
Leu	Leucine	Amino acids	ST19_FRACT_SHOUL_UPPER_ARM	Fracture of shoulder and upper arm	XIX Injury, poisoning and certain other consequences of external causes (ST19_)	MR_leadvarsCS	56	-0.18289	0.074876	0.014583	61.517	0.254174	0.415676	-0.178209	0.120957	0.146469	FALSE
Pyruvate	Pyruvate	Glycolysis related metabolites	H7_VISUDISTURB	Visual disturbances	VII Diseases of the eye and adnexa (H7_)	MR_specificNMR	31	-0.177289	0.072578	0.0145761	33.6394	0.295479	0.415676	-0.149381	0.112287	0.193771	FALSE
Gln	Glutamine	Amino acids	RX_N05C	Use of hypnotics and sedatives	V Mental and behavioural disorders (F5_)	MR_specificNMR_specificPhenome	51	-0.174207	0.0712891	0.014539	91.8126	0.00028737	0.415676	-0.295253	0.186953	0.120705	FALSE
Tyr	Tyrosine	Amino acids	POLLENALLERG	Pollen allergy	Comorbidities of Asthma	MR_sentinels	78	-0.173452	0.0708214	0.0143195	87.7561	0.188741	0.415676	-0.24062	0.109924	0.0316705	FALSE
Gln	Glutamine	Amino acids	E4_HYPERCHOL	Pure hypercholesterolaemia	IV Endocrine, nutritional and metabolic diseases (E4_)	MR_specificNMR	55	-0.172446	0.0704143	0.0143245	51.7843	0.560315	0.415676	-0.0895924	0.198458	0.653512	FALSE
Creatinine	Creatinine	Fluid balance	ST19_FRACT_RIBS_STERNUM_THORACIC_SPINE	Fracture of rib(s), sternum and thoracic spine	XIX Injury, poisoning and certain other consequences of external causes (ST19_)	MR_sentinels	178	-0.148239	0.0607225	0.0146364	191.231	0.219997	0.415676	-0.00118276	0.141359	0.993334	FALSE
Pyruvate	Pyruvate	Glycolysis related metabolites	J10_VOCALLARYNX	Diseases of vocal cords and larynx+other diseases of upper respiratory tract, no elsewhere classified	X Diseases of the respiratory system (J10_)	MR_leadvarsCS	62	-0.137018	0.0560728	0.014543	89.2454	0.0106675	0.415676	-0.211301	0.0892211	0.0211095	FALSE
Ala	Alanine	Amino acids	N14_OVARYCYST	Ovarian cyst	XIV Diseases of the genitourinary system (N14_)	MR_sentinels	107	-0.0998657	0.0407591	0.0142798	110.144	0.371959	0.415676	-0.0773137	0.080101	0.336661	FALSE
LDL_C	LDL Cholesterol	Cholesterol	K11_APPENDECTOMY	Appendectomy	XI Diseases of the digestive system (K11_)	MR_leadvarsCS	65	-0.0791933	0.0323893	0.0144835	83.9025	0.0482912	0.415676	-0.08883	0.043476	0.045221	FALSE
Gly	Glycine	Amino acids	K11_OTHENTERCOL	Other noninfective gastroenteritis and colitis	XI Diseases of the digestive system (K11_)	MR_sentinels	99	-0.0732902	0.029956	0.0144213	134.486	0.0085388	0.415676	-0.0550044	0.0331734	0.10053	FALSE
Leu	Leucine	Amino acids	PULM_INFECTIONS	COPD/asthma/ILD related infections	Interstitial lung disease endpoints	MR_leadvarsCS	55	0.0846927	0.0347193	0.0147135	87.0798	0.00289974	0.415676	0.0259314	0.055033	0.639433	FALSE
GlycA	Glycoprotein Acetyls	Inflammation	K11_IBS	Irritable bowel syndrome	XI Diseases of the digestive system (K11_)	MR_sentinels	138	0.113161	0.0462868	0.0144938	155.743	0.130443	0.415676	0.125661	0.0695932	0.073184	FALSE
Ala	Alanine	Amino acids	I9_CONDUCTIO	Conduction disorders	IX Diseases of the circulatory system (I9_)	MR_leadvarsCS	165	0.120213	0.049065	0.0142822	170.559	0.346742	0.415676	0.0554387	0.0927021	0.55065	FALSE
Leu	Leucine	Amino acids	JOINTPAIN	Pain in joint	XIII Diseases of the musculoskeletal system and connective tissue (M13_)	MR_sentinels	43	0.163955	0.0669316	0.014302	55.83	0.0748869	0.415676	0.126758	0.122239	0.305826	FALSE
Tyr	Tyrosine	Amino acids	K11_ERUPTION	Tooth eruption problems	XI Diseases of the digestive system (K11_)	MR_leadvarsCS	96	0.185608	0.0760276	0.0146337	78.7144	0.886391	0.415676	0.116188	0.119144	0.331968	FALSE
Val	Valine	Amino acids	I9_HEARTFAIL_EXMORE	Heart failure, strict (more control exclusions)	IX Diseases of the circulatory system (I9_)	MR_specificNMR	31	0.226374	0.0925955	0.0144949	20.2002	0.911223	0.415676	0.271566	0.160075	0.100503	FALSE
Ala	Alanine	Amino acids	I9_ANGINA	Angina pectoris	IX Diseases of the circulatory system (I9_)	MR_specificNMR_specificPhenome	35	0.276313	0.113225	0.0146712	69.2625	0.000333591	0.415676	0.249511	0.246461	0.318723	FALSE
Leu	Leucine	Amino acids	ASTHMA_NAS	Asthma, unspecified (mode)	Asthma and related endpoints	MR_specificNMR_specificPhenome	11	0.308454	0.126411	0.0146839	13.0632	0.220157	0.415676	0.239144	0.155417	0.158254	FALSE
Pyruvate	Pyruvate	Glycolysis related metabolites	K11_CHRONGASTR	Chronic gastritis	XI Diseases of the digestive system (K11_)	MR_specificNMR_specificPhenome	23	0.32709	0.133742	0.0144583	22.4937	0.430774	0.415676	0.10195	0.226856	0.657743	FALSE
Acetone	Acetone	Ketone bodies	I9_HEARTFAIL_AND_ANTIHYPERT	Heart failure and antihypertensive medication	Cardiometabolic endpoints	MR_sentinels	19	0.398267	0.16327	0.0147149	40.4362	0.00181975	0.415676	0.215365	0.2951	0.475448	FALSE
Ala	Alanine	Amino acids	PNEUMO_SEPTHICHE	Pneumococcal septicemia	Asthma and related endpoints	MR_leadvarsCS	165	0.409813	0.167826	0.0146104	178.525	0.20724	0.415676	0.444367	0.317327	0.163311	FALSE
Pyruvate	Pyruvate	Glycolysis related metabolites	L12_HYPETROPHICSCAR	Hypertrophic scar	XII Diseases of the skin and subcutaneous tissue (L12_)	MR_sentinels	48	0.455426	0.186247	0.0144742	55.7566	0.178704	0.415676	0.374223	0.306574	0.228435	FALSE
GlycA	Glycoprotein Acetyls	Inflammation	E4_DISPUB	Disorders of puberty	IV Endocrine, nutritional and metabolic diseases (E4_)	MR_leadvarsCS	196	0.46544	0.190182	0.0143917	192.37	0.539812	0.415676	0.395462	0.291512	0.176488	FALSE
Val	Valine	Amino acids	K11_MALABSORB	Intestinal malabsorption	XI Diseases of the digestive system (K11_)	MR_leadvarsCS	105	0.48692	0.199335	0.0145769	102.505	0.523057	0.415676	0.736073	0.385749	0.0591543	FALSE
Acetoacetate	Acetoacetate	Ketone bodies	SPONDYLOARTHRITIS	Spondyloarthritis	Comorbidities of Interstitial lung disease endpoints	MR_leadvarsCS	19	0.490533	0.200648	0.0144957	21.0209	0.278362	0.415676	0.38068	0.391296	0.344259	FALSE
Ala	Alanine	Amino acids	H7_PAPILLOEDEMA	Papilloedema, unspecified	VII Diseases of the eye and adnexa (H7_)	MR_sentinels	115	0.520894	0.213187	0.0145511	110.478	0.575905	0.415676	0.654108	0.417946	0.120366	FALSE
Gly	Glycine	Amino acids	CD2_BENIGN_FEMALE_GEN_OTH	Benign neoplasm of other and unspecified female genital organs	II Neoplasms from hospital discharges (CD2_)	MR_specificNMR	42	0.54167	0.221536	0.0144825	41.8728	0.432788	0.415676	0.572743	0.305822	0.0684183	FALSE
Creatinine	Creatinine	Fluid balance	D3_ACQHAEMOLYTICANAEMIA	Acquired haemolytic anaemia	III Diseases of the blood and blood-forming organs and certain disorders involving the immune mechanism (D3_)	MR_sentinels	178	0.553875	0.22657	0.0145011	155.066	0.881383	0.415676	0.437984	0.526556	0.406655	FALSE
Leu	Leucine	Amino acids	L12_HYPETROPHICSCAR	Hypertrophic scar	XII Diseases of the skin and subcutaneous tissue (L12_)	MR_leadvarsCS	56	0.55516	0.227606	0.0147225	73.658	0.0472498	0.415676	0.387217	0.367049	0.296148	FALSE
Ala	Alanine	Amino acids	H7_CORNEALOTH	Other disorders of cornea	VII Diseases of the eye and adnexa (H7_)	MR_specificNMR_specificPhenome	35	0.591283	0.242093	0.0145908	26.1763	0.829093	0.415676	0.204561	0.519595	0.69634	FALSE
Tyr	Tyrosine	Amino acids	E4_VIT_D_DEF	Vitamin D deficiency	IV Endocrine, nutritional and metabolic diseases (E4_)	MR_sentinels	78	0.63702	0.260845	0.0146004	88.502	0.174258	0.415676	0.957733	0.403573	0.020166	FALSE
Creatinine	Creatinine	Fluid balance	C3_GBM_ASTROCYTOMA_EXALLC	Brain glioblastoma and astrocytoma (controls excluding all cancers)	II Neoplasms, from cancer register (ICD-O-3)	MR_sentinels	178	0.690337	0.282889	0.0146745	192.051	0.207956	0.415676	0.864635	0.6592	0.191349	FALSE
ApoB	Apolipoprotein B	Apolipoproteins	H7_LAGOPHTALMOS	Lagophthalmos	VII Diseases of the eye and adnexa (H7_)	MR_sentinels	50	0.743239	0.304719	0.0147241	31.35	0.976589	0.415676	0.692274	0.426757	0.111317	FALSE
Albumin	Albumin	Fluid balance	K11_MIH_CARIES	Molar incisor enamel hypoplasia, with caries	XI Diseases of the digestive system (K11_)	MR_leadvarsCS	149	1.05762	0.432878	0.0145566	174.598	0.0667822	0.415676	1.6517	0.685574	0.0172236	FALSE
ApoB	Apolipoprotein B	Apolipoproteins	YERSINIAENTERITIS	Enteritis due to Yersinia enterocolitica	I Certain infectious and parasitic diseases (AB1_)	MR_sentinels	50	1.12075	0.458701	0.0145535	40.7198	0.794009	0.415676	1.48822	0.645081	0.0254114	FALSE
Acetoacetate	Acetoacetate	Ketone bodies	N14_CHRONTUBULOINTNEPHRITIS	Chronic tubulo-interstitial nephritis	XIV Diseases of the genitourinary system (N14_)	MR_sentinels	14	1.17859	0.482727	0.0146256	9.95385	0.697704	0.415676	1.41768	0.969723	0.169446	FALSE
Lactate	Lactate	Glycolysis related metabolites	G6_MIGRAINE_NO_AURA_ADVERSE	Migraine without aura, drug-induced	VI Diseases of the nervous system (G6_)	MR_sentinels	39	1.36048	0.555885	0.0143886	28.7512	0.860709	0.415676	1.41238	1.41051	0.323174	FALSE
Creatinine	Creatinine	Fluid balance	G6_MENINGVIR	Viral meningitis	VI Diseases of the nervous system (G6_)	MR_specificNMR	179	1.40474	0.575858	0.0147122	163.145	0.780752	0.415676	2.83714	1.4067	0.0452192	FALSE
Tyr	Tyrosine	Amino acids	E4_MINERAL_METNAS	Disorder of mineral metabolism, other/unspecified	IV Endocrine, nutritional and metabolic diseases (E4_)	MR_specificNMR	23	2.35006	0.960579	0.014425	17.1257	0.756388	0.415676	2.61857	1.21521	0.0429355	FALSE
Lactate	Lactate	Glycolysis related metabolites	G6_BENINTRAHYP	Benign intracranial hypertension	VI Diseases of the nervous system (G6_)	MR_specificNMR	13	3.87707	1.5888	0.0146768	11.7386	0.466894	0.415676	0.623036	4.8274	0.899638	FALSE
Leu	Leucine	Amino acids	M13_PSORIARTH	Psoriatic arthropathies	XIII Diseases of the musculoskeletal system and connective tissue (M13_)	MR_leadvarsCS	54	0.463315	0.189972	0.0147338	101.88	6.27754e-05	0.415776	0.750009	0.301754	0.0161902	FALSE
His	Histidine	Amino acids	CHRONSMALL	Crohn's disease of small intestine	Gastrointestinal endpoints	MR_leadvarsCS	66	-0.480682	0.197109	0.014742	104.166	0.00147164	0.41583	-0.0260132	0.346056	0.940314	FALSE
Pyruvate	Pyruvate	Glycolysis related metabolites	H7_HETEROPHORIA	Heterophoria	VII Diseases of the eye and adnexa (H7_)	MR_sentinels	48	0.33745	0.138426	0.0147782	32.9973	0.939263	0.41664	0.461595	0.225809	0.0466847	FALSE
Val	Valine	Amino acids	AB1_MEASLES	Measles	I Certain infectious and parasitic diseases (AB1_)	MR_specificNMR_specificPhenome	27	1.88609	0.773734	0.0147831	18.3258	0.863599	0.41664	1.37256	1.29805	0.300439	FALSE
LDL_C	LDL Cholesterol	Cholesterol	K11_CHOLANGI_STRICT	Cholangitis (primary sclerosing, PSC), with reimbursement 202	Gastrointestinal endpoints	MR_sentinels	50	-0.56379	0.231372	0.014821	50.237	0.424189	0.417005	-0.473001	0.308344	0.131595	FALSE
Leu	Leucine	Amino acids	J10_UPPERINFEC	Acute upper respiratory infections	X Diseases of the respiratory system (J10_)	MR_leadvarsCS	55	0.0984345	0.0403987	0.0148271	82.6598	0.00728708	0.417005	0.0526121	0.0645412	0.418623	FALSE
Gly	Glycine	Amino acids	ASTHMA_CHILD_EXMORE	Childhood asthma (age<16) (more control exclusions)	Asthma and related endpoints	MR_specificNMR_specificPhenome	32	0.353303	0.144984	0.0148162	49.661	0.0181145	0.417005	0.292092	0.191515	0.137692	FALSE
Lactate	Lactate	Glycolysis related metabolites	I9_PULMEMB	Pulmonary embolism	IX Diseases of the circulatory system (I9_)	MR_leadvarsCS	41	0.360804	0.148064	0.014817	79.475	0.000203316	0.417005	0.415085	0.363742	0.260764	FALSE
Tyr	Tyrosine	Amino acids	K11_PERITONITIS	Acute peritonitis	XI Diseases of the digestive system (K11_)	MR_specificNMR	23	0.451196	0.185142	0.0148085	24.7096	0.311165	0.417005	0.497315	0.239227	0.0500774	FALSE
Glucose	Glucose	Glycolysis related metabolites	H7_AMD	Age-related macular degeneration (whether dry or wet)	VII Diseases of the eye and adnexa (H7_)	MR_specificNMR	32	-0.441698	0.181329	0.0148551	41.7628	0.0938892	0.417442	-0.188249	0.529495	0.724683	FALSE
Leu	Leucine	Amino acids	ASTHMA_EOSINOPHIL_SUGG	Suggestive for eosinophilic asthma	Comorbidities of Asthma	MR_specificNMR_specificPhenome	11	0.755593	0.310181	0.0148516	7.93514	0.635172	0.417442	0.510948	0.374655	0.205769	FALSE
Tyr	Tyrosine	Amino acids	J10_ASBESTPNEUMOC	Pneumoconiosis due to asbestos and other mineral fibres	X Diseases of the respiratory system (J10_)	MR_leadvarsCS	96	-0.496461	0.203898	0.0148981	81.8748	0.829198	0.418041	-0.175612	0.321769	0.586517	FALSE
Acetate	Acetate	Ketone bodies	M13_RHEUMA	Rheumatoid arthritis	XIII Diseases of the musculoskeletal system and connective tissue (M13_)	MR_leadvarsCS	20	-0.383435	0.157469	0.0148923	29.6609	0.056276	0.418041	-0.247062	0.273083	0.377566	FALSE
Ala	Alanine	Amino acids	M13_SYSTCONNECT	Systemic connective tissue disorders	XIII Diseases of the musculoskeletal system and connective tissue (M13_)	MR_leadvarsCS	165	0.11227	0.0461169	0.0149138	182.415	0.154447	0.418041	0.201032	0.087003	0.0221065	FALSE
Acetone	Acetone	Ketone bodies	I9_VARICVE	Varicose veins	IX Diseases of the circulatory system (I9_)	MR_leadvarsCS	29	0.227915	0.0936182	0.0149118	47.6082	0.011805	0.418041	0.25584	0.169715	0.143304	FALSE
GlycA	Glycoprotein Acetyls	Inflammation	J10_TONSILLECTOMY	Tonsillectomy and adenotomy	X Diseases of the respiratory system (J10_)	MR_specificNMR	40	0.272927	0.11211	0.0149137	61.872	0.0113043	0.418041	0.818477	0.36733	0.0318632	FALSE
Phe	Phenylalanine	Amino acids	H7_IRIDOCHRONIC	Chronic iridocyclitis	VII Diseases of the eye and adnexa (H7_)	MR_sentinels	17	0.691126	0.283855	0.0149007	20.9519	0.180366	0.418041	0.546613	0.447969	0.241225	FALSE
Pyruvate	Pyruvate	Glycolysis related metabolites	H7_COULOURVISDEF	Colour vision deficiencies	VII Diseases of the eye and adnexa (H7_)	MR_sentinels	48	-1.51909	0.624227	0.0149516	42.2627	0.668817	0.418075	-0.921983	1.01463	0.368252	FALSE
Acetate	Acetate	Ketone bodies	J10_TONSILLITIS	Other and unspecified tonsillitis	X Diseases of the respiratory system (J10_)	MR_leadvarsCS	21	-0.467637	0.192128	0.0149336	57.154	1.94507e-05	0.418075	-0.415731	0.347089	0.245737	FALSE
Val	Valine	Amino acids	ASTHMA_EOSINOPHIL_SUGG	Suggestive for eosinophilic asthma	Comorbidities of Asthma	MR_leadvarsCS	104	-0.387065	0.159008	0.0149227	132.493	0.0267041	0.418075	-0.704676	0.30719	0.023844	FALSE
Tyr	Tyrosine	Amino acids	L12_DISORDSKINAPPENDIX	Disorders of skin appendages	XII Diseases of the skin and subcutaneous tissue (L12_)	MR_specificNMR	23	0.138659	0.0569739	0.0149438	17.108	0.757375	0.418075	0.144553	0.0720592	0.0579054	FALSE
Ala	Alanine	Amino acids	J10_LOWCHRON	Chronic lower respiratory diseases	X Diseases of the respiratory system (J10_)	MR_specificNMR	40	0.161627	0.0664077	0.0149387	66.281	0.00413888	0.418075	0.0909323	0.142735	0.527898	FALSE
Ile	Isoleucine	Amino acids	O15_PREECLAMPS	Pre-eclampsia	XV Pregnancy, childbirth and the puerperium (O15_)	MR_sentinels	28	0.462672	0.190132	0.0149567	49.4149	0.00531285	0.418075	0.0391503	0.376182	0.91791	FALSE
Tyr	Tyrosine	Amino acids	N14_VULVAL_DYSPLASIA_ALL	All dysplastic lesions of the vulva	XIV Diseases of the genitourinary system (N14_)	MR_specificNMR_specificPhenome	19	0.517299	0.212584	0.0149586	17.9643	0.458006	0.418075	0.43635	0.273736	0.129345	FALSE
Gly	Glycine	Amino acids	CD2_BENIGN_THYROID	Benign neoplasm of thyroid gland	II Neoplasms from hospital discharges (CD2_)	MR_specificNMR_specificPhenome	32	-0.722769	0.297054	0.0149691	33.5818	0.343317	0.418092	-0.858705	0.395529	0.0379702	FALSE
Val	Valine	Amino acids	H7_VISUDISTURBSUB	Subjective visual disturbances	VII Diseases of the eye and adnexa (H7_)	MR_specificNMR	31	0.382955	0.157416	0.0149841	30.3636	0.447149	0.418092	0.0893006	0.27035	0.743537	FALSE
Acetone	Acetone	Ketone bodies	RX_RHEUMA_BIOLOGICAL	Biological medication for rheuma	Drug purchase endpoints	MR_leadvarsCS	29	0.416631	0.171244	0.0149757	29.8174	0.372	0.418092	0.300826	0.309958	0.340394	FALSE
Pyruvate	Pyruvate	Glycolysis related metabolites	O15_VENOUS_COMPLIC	Venous complications and haemorrhoids in the puerperium	XV Pregnancy, childbirth and the puerperium (O15_)	MR_sentinels	48	1.00599	0.413503	0.0149804	51.9325	0.287665	0.418092	1.14415	0.682689	0.100532	FALSE
Creatinine	Creatinine	Fluid balance	CD2_BENIGN_MOUTH_NOS	Benign neoplasm: Other and unspecified parts of mouth	II Neoplasms from hospital discharges (CD2_)	MR_leadvarsCS	253	-0.403703	0.165979	0.0150054	230.054	0.835845	0.41829	-0.106261	0.381743	0.780967	FALSE
Leu	Leucine	Amino acids	M13_DORSOPATHY	Dorsopathies	XIII Diseases of the musculoskeletal system and connective tissue (M13_)	MR_leadvarsCS	56	0.0881309	0.0362327	0.0150007	90.5043	0.00181476	0.41829	0.0817781	0.0585352	0.168106	FALSE
Ala	Alanine	Amino acids	OTHER_SYSTCON_FG	Other systemic involvement of connective tissue (FG)	Rheuma endpoints	MR_leadvarsCS	164	0.124129	0.051037	0.01501	153.467	0.691997	0.41829	0.266298	0.096561	0.0064875	FALSE
GlycA	Glycoprotein Acetyls	Inflammation	E4_FH_IHD	Familial hypercholesterolemia, with ischemic heart disease	IV Endocrine, nutritional and metabolic diseases (E4_)	MR_specificNMR_specificPhenome	26	1.04607	0.43015	0.0150207	37.5304	0.0513752	0.418415	1.00385	1.26011	0.433475	FALSE
Val	Valine	Amino acids	E4_ENDOMETPOSTOP	Postprocedural endocrine and metabolic disorders, not elsewhere classified	IV Endocrine, nutritional and metabolic diseases (E4_)	MR_leadvarsCS	105	0.297428	0.122314	0.0150291	112.016	0.278226	0.418478	0.0100458	0.235337	0.966034	FALSE
Ala	Alanine	Amino acids	D3_HEREDHYPOGAMMA	Hereditary hypogammaglobulinemia	III Diseases of the blood and blood-forming organs and certain disorders involving the immune mechanism (D3_)	MR_specificNMR	42	-2.97684	1.22519	0.0151117	38.6536	0.575411	0.418488	-3.36628	2.63281	0.208411	FALSE
Acetoacetate	Acetoacetate	Ketone bodies	G6_BELLPA	Bell's palsy	VI Diseases of the nervous system (G6_)	MR_sentinels	14	-0.860081	0.353795	0.0150565	22.048	0.054622	0.418488	-0.157798	0.700158	0.82548	FALSE
Pyruvate	Pyruvate	Glycolysis related metabolites	AB1_RESP_TUBERCU_CONF	Respiratory tuberculosis, bacteriologically and histologically confirmed	I Certain infectious and parasitic diseases (AB1_)	MR_sentinels	48	-0.726048	0.298915	0.015143	49.1491	0.387076	0.418488	-0.296756	0.485055	0.543683	FALSE
Ala	Alanine	Amino acids	C3_COLON_EXALLC	Malignant neoplasm of colon (controls excluding all cancers)	II Neoplasms, from cancer register (ICD-O-3)	MR_specificNMR	42	-0.533487	0.219648	0.0151478	61.0857	0.0224988	0.418488	-0.208547	0.474826	0.662875	FALSE
Val	Valine	Amino acids	F5_NEUROTICOTH	Other neurotic disorders	V Mental and behavioural disorders (F5_)	MR_leadvarsCS	105	-0.51689	0.212703	0.0150945	134.467	0.0238068	0.418488	-0.642723	0.413682	0.123332	FALSE
Ile	Isoleucine	Amino acids	F5_ALCOHOLAC	Acute alcohol intoxication	V Mental and behavioural disorders (F5_)	MR_specificNMR_specificPhenome	11	-0.419546	0.172587	0.0150604	8.32841	0.596792	0.418488	-0.532246	0.263749	0.0743613	FALSE
Glucose	Glucose	Glycolysis related metabolites	C3_MELANOMA_EXALLC	Malignant melanoma (controls excluding all cancers)	II Neoplasms, from cancer register (ICD-O-3)	MR_sentinels	65	-0.321749	0.132436	0.0151208	101.814	0.00184951	0.418488	-0.245711	0.248685	0.326913	FALSE
Gln	Glutamine	Amino acids	DENTAL_TMD	TMD related pain	Dental endpoints	MR_leadvarsCS	166	-0.309217	0.12734	0.0151706	184.449	0.142845	0.418488	-0.229742	0.184324	0.214395	FALSE
ApoB	Apolipoprotein B	Apolipoproteins	H7_BLINDANDVISIMPAIRMENT	Visual impairment including blindness (binocular or monocular)	VII Diseases of the eye and adnexa (H7_)	MR_leadvarsCS	67	-0.296105	0.121942	0.0151719	86.8491	0.0437038	0.418488	-0.466624	0.17098	0.0081607	FALSE
Acetate	Acetate	Ketone bodies	PULM_INFECTIONS	COPD/asthma/ILD related infections	Interstitial lung disease endpoints	MR_sentinels	16	-0.248916	0.102376	0.0150411	55.7291	1.34627e-06	0.418488	-0.110194	0.242185	0.656086	FALSE
Glucose	Glucose	Glycolysis related metabolites	FE_STRICT	Focal epilepsy, strict definition	VI Diseases of the nervous system (G6_)	MR_sentinels	65	-0.219967	0.0904896	0.0150631	70.8646	0.259535	0.418488	-0.0180917	0.16768	0.914422	FALSE
LDL_C	LDL Cholesterol	Cholesterol	N14_CHRONKIDNEYDIS	Chronic kidney disease	XIV Diseases of the genitourinary system (N14_)	MR_sentinels	50	-0.191265	0.0787625	0.0151666	108.522	2.14657e-06	0.418488	-0.133315	0.103825	0.205291	FALSE
GlycA	Glycoprotein Acetyls	Inflammation	CD2_BENIGN_LEIOMYOMA_UTERI	Leiomyoma of uterus	II Neoplasms from hospital discharges (CD2_)	MR_leadvarsCS	190	0.0753864	0.0310496	0.0151849	287.574	4.93853e-06	0.418488	0.144964	0.0471559	0.00242536	FALSE
GlycA	Glycoprotein Acetyls	Inflammation	MACULAR_PUCKER	Macular pucker	VII Diseases of the eye and adnexa (H7_)	MR_leadvarsCS	196	0.188862	0.0777422	0.0151263	283.911	3.31015e-05	0.418488	0.276215	0.119174	0.0215055	FALSE
Creatinine	Creatinine	Fluid balance	D3_SARCOIDOSIS	Sarcoidosis	III Diseases of the blood and blood-forming organs and certain disorders involving the immune mechanism (D3_)	MR_leadvarsCS	253	0.217434	0.0895265	0.0151527	323.493	0.0015675	0.418488	0.281307	0.206048	0.173397	FALSE
Tyr	Tyrosine	Amino acids	G6_MYONEU	Diseases of the myoneural junction and muscle	VI Diseases of the nervous system (G6_)	MR_sentinels	78	0.234742	0.0965919	0.0150884	92.9841	0.103612	0.418488	0.308734	0.147828	0.0401052	FALSE
Gln	Glutamine	Amino acids	I9_OTHANEUR	Other aneurysm	IX Diseases of the circulatory system (I9_)	MR_leadvarsCS	166	0.237932	0.0980039	0.0151917	174.288	0.295108	0.418488	0.146932	0.141682	0.301239	FALSE
Tyr	Tyrosine	Amino acids	K11_GULC	Gastric ulcer	XI Diseases of the digestive system (K11_)	MR_specificNMR_specificPhenome	19	0.240784	0.0991765	0.0151892	13.5656	0.756941	0.418488	0.312035	0.126895	0.0249521	FALSE
Tyr	Tyrosine	Amino acids	H7_HYPERMETRO	Hypermetropia	VII Diseases of the eye and adnexa (H7_)	MR_specificNMR_specificPhenome	19	0.409828	0.168788	0.0151797	14.8909	0.669447	0.418488	0.533352	0.215494	0.0241495	FALSE
Albumin	Albumin	Fluid balance	OSTPOPATFRCTURE_POSTEMENO	Postmenopausal osteoporosis with pathological fracture	Rheuma endpoints	MR_sentinels	97	0.424331	0.174626	0.0151013	121.978	0.0379215	0.418488	0.66987	0.269216	0.0145798	FALSE
Lactate	Lactate	Glycolysis related metabolites	C3_BASAL_CELL_CARCINOMA_EXALLC	Basal cell carcinoma (controls excluding all cancers)	II Neoplasms, from cancer register (ICD-O-3)	MR_specificNMR	12	0.662727	0.272923	0.0151715	18.8491	0.0638573	0.418488	0.0917085	0.809432	0.912035	FALSE
Ala	Alanine	Amino acids	CD2_BENIGN_CHOROID	Benign neoplasm: Choroid	II Neoplasms from hospital discharges (CD2_)	MR_specificNMR	42	0.879108	0.361914	0.0151383	57.5031	0.0450831	0.418488	0.154976	0.776331	0.842785	FALSE
GlycA	Glycoprotein Acetyls	Inflammation	M13_LORDOSIS	Lordosis	XIII Diseases of the musculoskeletal system and connective tissue (M13_)	MR_sentinels	138	1.19677	0.492363	0.0150706	125.287	0.754363	0.418488	1.8025	0.737535	0.0158079	FALSE
Gly	Glycine	Amino acids	CD2_BENIGN_HEART	Benign neoplasm: Heart	II Neoplasms from hospital discharges (CD2_)	MR_specificNMR_specificPhenome	32	1.94602	0.801254	0.0151524	27.6276	0.640318	0.418488	2.65046	1.00291	0.0129433	FALSE
Tyr	Tyrosine	Amino acids	H7_CHORHAEMORRHAGE	Choroidal haemorrhage and rupture	VII Diseases of the eye and adnexa (H7_)	MR_specificNMR	23	2.1455	0.883532	0.0151689	25.8804	0.256852	0.418488	1.35516	1.10827	0.234962	FALSE
Ile	Isoleucine	Amino acids	Q17_CONGEN_MALFO_PULMONARY_TRICU_VALVES	Congenital malformations of pulmonary and tricuspid valves	XVII Congenital malformations, deformations and chromosomal abnormalities (Q17)	MR_sentinels	29	2.22057	0.913638	0.015079	36.9341	0.120321	0.418488	2.16831	1.84212	0.249438	FALSE
Leu	Leucine	Amino acids	M13_DIASTASIS	Diastasis of muscle	XIII Diseases of the musculoskeletal system and connective tissue (M13_)	MR_sentinels	43	-1.61498	0.665372	0.0152164	39.2174	0.59381	0.418934	-1.48759	1.20282	0.223216	FALSE
GlycA	Glycoprotein Acetyls	Inflammation	I9_NONISCHCARDMYOP	Non-ischemic cardiomyopathy	IX Diseases of the circulatory system (I9_)	MR_leadvarsCS	196	-0.122421	0.0504428	0.0152272	293.536	6.32118e-06	0.418934	-0.125731	0.0775807	0.106718	FALSE
Tyr	Tyrosine	Amino acids	M13_CERVICDISC	Cervical disc disorders	XIII Diseases of the musculoskeletal system and connective tissue (M13_)	MR_sentinels	78	0.142449	0.0586977	0.0152315	123.081	0.000667731	0.418934	0.123046	0.090977	0.180228	FALSE
GlycA	Glycoprotein Acetyls	Inflammation	CARDIAC_ARRHYTM	Cardiac arrhythmias	Comorbidities of COPD	MR_specificNMR	40	0.22552	0.0929324	0.0152365	68.4077	0.00248505	0.418934	0.351558	0.312474	0.267612	FALSE
Tyr	Tyrosine	Amino acids	M13_ENTESOPATHYLOWNAS	Other/unspecified enthesopathies of lower limb, excluding foot	XIII Diseases of the musculoskeletal system and connective tissue (M13_)	MR_leadvarsCS	96	0.259179	0.106805	0.0152391	75.1455	0.933941	0.418934	0.203722	0.16753	0.227018	FALSE
Lactate	Lactate	Glycolysis related metabolites	N14_IGA_NEPHROPATHY	IgA nephropathy (IgA glomerulonephritis)	XIV Diseases of the genitourinary system (N14_)	MR_specificNMR	13	-2.5303	1.0432	0.0152865	8.18142	0.770797	0.418963	-3.11115	3.10062	0.337232	FALSE
bOHbutyrate	3-Hydroxybutyrate	Ketone bodies	L12_GRANUANNU	Granuloma annulare	XII Diseases of the skin and subcutaneous tissue (L12_)	MR_leadvarsCS	32	-1.27427	0.525823	0.0153766	35.5054	0.264207	0.418963	-2.76895	1.09316	0.0167748	FALSE
Citrate	Citrate	Glycolysis related metabolites	M13_ENTEROARTHR	Enteropathic arthropathies	XIII Diseases of the musculoskeletal system and connective tissue (M13_)	MR_sentinels	85	-0.620043	0.255818	0.0153603	91.9559	0.258976	0.418963	-0.675246	0.503512	0.183556	FALSE
bOHbutyrate	3-Hydroxybutyrate	Ketone bodies	I9_LBBB	Left bundle-branch block	IX Diseases of the circulatory system (I9_)	MR_sentinels	23	-0.577526	0.238326	0.0153818	21.7896	0.472506	0.418963	-0.528023	0.482491	0.286187	FALSE
GlycA	Glycoprotein Acetyls	Inflammation	C3_BREAST_EXALLC	Malignant neoplasm of breast (controls excluding all cancers)	II Neoplasms, from cancer register (ICD-O-3)	MR_specificNMR_specificPhenome	25	-0.364166	0.150265	0.0153723	22.3728	0.557026	0.418963	-0.173809	0.434213	0.692639	FALSE
Citrate	Citrate	Glycolysis related metabolites	M13_BIOMECHLESIO	Biomechanical lesions, not elsewhere classified	XIII Diseases of the musculoskeletal system and connective tissue (M13_)	MR_leadvarsCS	109	-0.338746	0.139699	0.0153154	112.312	0.368877	0.418963	-0.369829	0.220368	0.0962199	FALSE
Val	Valine	Amino acids	J10_PNEUMOBACT	Bacterial pneumoniae	X Diseases of the respiratory system (J10_)	MR_specificNMR	31	-0.304429	0.125598	0.0153572	38.2688	0.14297	0.418963	-0.249829	0.220704	0.266924	FALSE
Phe	Phenylalanine	Amino acids	N14_BREAST	Disorders of breast	XIV Diseases of the genitourinary system (N14_)	MR_leadvarsCS	18	-0.171264	0.0706377	0.0153275	11.7489	0.815096	0.418963	-0.131091	0.102551	0.219377	FALSE
Glucose	Glucose	Glycolysis related metabolites	H7_CONJUNCTIVITIS	Conjunctivitis	VII Diseases of the eye and adnexa (H7_)	MR_leadvarsCS	78	-0.150517	0.0620946	0.0153506	147.461	2.43367e-06	0.418963	-0.140125	0.14744	0.344931	FALSE
Glucose	Glucose	Glycolysis related metabolites	M13_KNEEDERANGEMENTS	Internal derangement of knee	XIII Diseases of the musculoskeletal system and connective tissue (M13_)	MR_sentinels	65	-0.131845	0.0543822	0.0153334	123.834	1.07179e-05	0.418963	-0.272644	0.100111	0.00834926	FALSE
Gly	Glycine	Amino acids	NIV	Non-invasive ventilation	Interstitial lung disease endpoints	MR_sentinels	97	-0.0715502	0.0294922	0.0152633	78.4116	0.90447	0.418963	-0.0470017	0.0327321	0.154301	FALSE
Gly	Glycine	Amino acids	H7_OCUMUSCLE	Disorders of ocular muscles, binocular movement, accommodation and refraction	VII Diseases of the eye and adnexa (H7_)	MR_sentinels	99	0.0435415	0.017952	0.0152897	98.9448	0.454272	0.418963	0.0449018	0.0200277	0.0272403	FALSE
Creatinine	Creatinine	Fluid balance	M13_ROTATORCUFF	Rotator cuff syndrome	XIII Diseases of the musculoskeletal system and connective tissue (M13_)	MR_leadvarsCS	252	0.0964174	0.0397798	0.0153601	348.739	4.30689e-05	0.418963	0.114813	0.0916744	0.211596	FALSE
Ala	Alanine	Amino acids	FG_DOAAC	Diseases of arteries, arterioles and capillaries (FINNGEN)	IX Diseases of the circulatory system (I9_)	MR_leadvarsCS	156	0.120933	0.0499061	0.0153837	223.189	0.000276364	0.418963	0.0502148	0.0944022	0.595545	FALSE
GlycA	Glycoprotein Acetyls	Inflammation	N14_ENDOMETRIOSIS_UTERUS	Adenomyosis (Endometriosis of uterus)	XIV Diseases of the genitourinary system (N14_)	MR_leadvarsCS	167	0.15506	0.0639221	0.015276	143.467	0.896248	0.418963	0.287166	0.0970031	0.00352557	FALSE
Ala	Alanine	Amino acids	H7_KERATITISOTH	Other keratitis	VII Diseases of the eye and adnexa (H7_)	MR_sentinels	115	0.214594	0.0884605	0.0152716	113.793	0.487861	0.418963	0.260951	0.173496	0.135353	FALSE
Albumin	Albumin	Fluid balance	GOUT_NOS	Gout, unspecified	Rheuma endpoints	MR_sentinels	98	0.229837	0.0947884	0.0153196	147.467	0.000731112	0.418963	0.216497	0.148081	0.147001	FALSE
Phe	Phenylalanine	Amino acids	H7_IRIDOCYCLITIS	Iridocyclitis	VII Diseases of the eye and adnexa (H7_)	MR_sentinels	17	0.280263	0.115573	0.0153086	17.7038	0.341527	0.418963	0.162354	0.179144	0.379117	FALSE
Lactate	Lactate	Glycolysis related metabolites	K11_VENTHER	Ventral hernia	XI Diseases of the digestive system (K11_)	MR_leadvarsCS	42	0.293227	0.120913	0.0153035	45.1796	0.301584	0.418963	0.932288	0.281087	0.00194567	FALSE
Glucose	Glucose	Glycolysis related metabolites	I9_MI_STRICT	Myocardial infarction, strict	IX Diseases of the circulatory system (I9_)	MR_specificNMR	32	0.294076	0.121339	0.0153679	41.8467	0.092434	0.418963	0.131472	0.35413	0.713058	FALSE
Val	Valine	Amino acids	I9_ATHSCLE	Atherosclerosis, excluding cerebral, coronary and PAD	IX Diseases of the circulatory system (I9_)	MR_specificNMR_specificPhenome	26	0.362036	0.149354	0.0153497	36.0821	0.070363	0.418963	0.450615	0.253321	0.0879381	FALSE
Glucose	Glucose	Glycolysis related metabolites	M13_OSTEOMYELITIS	Osteomyelitis	XIII Diseases of the musculoskeletal system and connective tissue (M13_)	MR_specificNMR	32	0.859189	0.354322	0.0153135	35.2443	0.274221	0.418963	0.167943	1.02703	0.871203	FALSE
Acetate	Acetate	Ketone bodies	H7_BULLKERATOPATHY	Bullous keratopathy	VII Diseases of the eye and adnexa (H7_)	MR_leadvarsCS	21	2.22405	0.917654	0.0153666	18.3653	0.56336	0.418963	2.43884	1.62463	0.149749	FALSE
Creatinine	Creatinine	Fluid balance	H7_STENOLACRI	Stenosis and insufficiency of lacrimal passages	VII Diseases of the eye and adnexa (H7_)	MR_leadvarsCS	253	-0.250252	0.103286	0.0153966	285.646	0.0713026	0.419143	-0.253665	0.238229	0.287992	FALSE
His	Histidine	Amino acids	H8_MIDDLEMASTOID	Diseases of middle ear and mastoid	VIII Diseases of the ear and mastoid process (H8_)	MR_specificNMR_specificPhenome	14	0.248801	0.102708	0.0154174	11.2322	0.59137	0.419539	0.498615	0.200378	0.0285172	FALSE
Ile	Isoleucine	Amino acids	F5_SOLVENT	Mental and behavioural disorders due to use of volatile solvents	V Mental and behavioural disorders (F5_)	MR_sentinels	29	3.16193	1.30573	0.0154535	25.282	0.612448	0.420351	5.7016	2.57478	0.0354309	FALSE
Ile	Isoleucine	Amino acids	C3_RECTUM_EXALLC	Malignant neoplasm of rectum (controls excluding all cancers)	II Neoplasms, from cancer register (ICD-O-3)	MR_leadvarsCS	39	-0.507535	0.209638	0.0154774	50.5803	0.0832475	0.42059	-0.592471	0.364061	0.112141	FALSE
Albumin	Albumin	Fluid balance	G6_EPLEPSY	Epilepsy	VI Diseases of the nervous system (G6_)	MR_specificNMR	56	0.247545	0.102242	0.0154701	53.6158	0.527646	0.42059	0.170118	0.216059	0.434509	FALSE
Glucose	Glucose	Glycolysis related metabolites	M13_OSTEOCHONDRO	Osteopathies and chondropathies	XIII Diseases of the musculoskeletal system and connective tissue (M13_)	MR_specificNMR	32	0.291686	0.120485	0.0154811	43.3345	0.0695742	0.42059	0.812309	0.338416	0.0227895	FALSE
Lactate	Lactate	Glycolysis related metabolites	L12_ACNE	Acne	XII Diseases of the skin and subcutaneous tissue (L12_)	MR_leadvarsCS	42	-0.437707	0.180828	0.015496	43.4901	0.36582	0.420825	-0.488574	0.447308	0.281256	FALSE
Gly	Glycine	Amino acids	N14_GALACTORRHEA	Galactorrhea	XIV Diseases of the genitourinary system (N14_)	MR_sentinels	98	0.345381	0.142705	0.0155102	115.026	0.102231	0.420871	0.383452	0.158199	0.0172298	FALSE
Ala	Alanine	Amino acids	K11_FEMHER	Femoral hernia	XI Diseases of the digestive system (K11_)	MR_sentinels	115	0.359976	0.148728	0.0155048	117.933	0.381476	0.420871	0.181498	0.291911	0.535352	FALSE
LDL_C	LDL Cholesterol	Cholesterol	Z21_KIDNEY_TRANSPLANT_STATUS	Kidney transplant status	XXI Factors influencing health status and contact with health services (Z21_)	MR_leadvarsCS	65	-0.309245	0.127794	0.0155259	72.6031	0.215605	0.421126	-0.249853	0.171149	0.149297	FALSE
Ala	Alanine	Amino acids	I9_CORATHER	Coronary atherosclerosis	IX Diseases of the circulatory system (I9_)	MR_specificNMR	41	0.208723	0.0862647	0.0155393	65.8755	0.00613361	0.421149	0.0831949	0.184211	0.654039	FALSE
Leu	Leucine	Amino acids	C3_BLADDER_EXALLC	Malignant neoplasm of bladder (controls excluding all cancers)	II Neoplasms, from cancer register (ICD-O-3)	MR_leadvarsCS	55	0.414657	0.171371	0.0155355	51.6335	0.566192	0.421149	0.14596	0.273545	0.59586	FALSE
Citrate	Citrate	Glycolysis related metabolites	H8_MASTCHRON	Chronic mastoiditis	VIII Diseases of the ear and mastoid process (H8_)	MR_sentinels	86	-0.558944	0.23103	0.0155479	79.9805	0.633604	0.421212	-0.816077	0.451152	0.0740487	FALSE
Leu	Leucine	Amino acids	M13_SACROILIITIS	Sacroiliitis, not elsewhere classified	XIII Diseases of the musculoskeletal system and connective tissue (M13_)	MR_leadvarsCS	56	-0.547012	0.226178	0.0155847	67.9495	0.112813	0.421425	-0.359948	0.365501	0.329112	FALSE
Gly	Glycine	Amino acids	I9_CHD	Major coronary heart disease event	IX Diseases of the circulatory system (I9_)	MR_specificNMR_specificPhenome	32	-0.134911	0.0557729	0.015566	40.6139	0.115771	0.421425	-0.127416	0.0745969	0.0979536	FALSE
GlycA	Glycoprotein Acetyls	Inflammation	M13_DORSALGIA	Dorsalgia	XIII Diseases of the musculoskeletal system and connective tissue (M13_)	MR_specificNMR	39	0.193896	0.0801741	0.0155872	61.0597	0.0102314	0.421425	0.693782	0.252573	0.00923929	FALSE
Ala	Alanine	Amino acids	I9_CORATHER	Coronary atherosclerosis	IX Diseases of the circulatory system (I9_)	MR_specificNMR_specificPhenome	34	0.199592	0.0825292	0.015587	44.4458	0.0880778	0.421425	0.145206	0.176855	0.417695	FALSE
Ala	Alanine	Amino acids	J10_CHRONSINUSITIS	Chronic sinusitis	X Diseases of the respiratory system (J10_)	MR_specificNMR	42	0.254815	0.105347	0.0155713	51.5109	0.125811	0.421425	0.233975	0.229453	0.313996	FALSE
GlycA	Glycoprotein Acetyls	Inflammation	C3_GBM_EXALLC	Brain glioblastoma (controls excluding all cancers)	II Neoplasms, from cancer register (ICD-O-3)	MR_leadvarsCS	196	-0.534575	0.221177	0.0156511	191.496	0.557524	0.421924	-0.263907	0.338628	0.436729	FALSE
Acetone	Acetone	Ketone bodies	AB1_MYCOSES	Mycoses	I Certain infectious and parasitic diseases (AB1_)	MR_sentinels	22	-0.351469	0.145428	0.0156583	23.6558	0.310033	0.421924	-0.329157	0.269391	0.23597	FALSE
Val	Valine	Amino acids	M13_BONECONTINUITY	Disorders of continuity of bone	XIII Diseases of the musculoskeletal system and connective tissue (M13_)	MR_leadvarsCS	105	-0.326394	0.135035	0.0156444	92.1742	0.79005	0.421924	-0.29214	0.261045	0.265693	FALSE
Acetone	Acetone	Ketone bodies	H7_KERATITIS	Keratitis	VII Diseases of the eye and adnexa (H7_)	MR_leadvarsCS	29	-0.245665	0.101653	0.0156622	18.9296	0.900293	0.421924	-0.234906	0.181211	0.205839	FALSE
LDL_C	LDL Cholesterol	Cholesterol	N14_RENFAIL	Renal failure	XIV Diseases of the genitourinary system (N14_)	MR_leadvarsCS	65	-0.127499	0.0527567	0.0156605	125.136	7.6583e-06	0.421924	-0.142068	0.070268	0.0474488	FALSE
GlycA	Glycoprotein Acetyls	Inflammation	C3_MELANOMA_EXALLC	Malignant melanoma (controls excluding all cancers)	II Neoplasms, from cancer register (ICD-O-3)	MR_leadvarsCS	196	0.163312	0.0675658	0.0156457	238.627	0.0180315	0.421924	0.334642	0.102525	0.00129836	FALSE
GlycA	Glycoprotein Acetyls	Inflammation	M13_PLANTARFASC	Plantar fascial fibromatosis	XIII Diseases of the musculoskeletal system and connective tissue (M13_)	MR_specificNMR_specificPhenome	26	0.78484	0.32467	0.0156342	19.5548	0.769774	0.421924	1.60099	0.930052	0.0980462	FALSE
Acetone	Acetone	Ketone bodies	CD2_BENIGN_CORPUS_UTERI	Other benign neoplasm of uterus: Corpus uteri	II Neoplasms from hospital discharges (CD2_)	MR_sentinels	22	2.21372	0.915622	0.0156178	10.9588	0.963583	0.421924	2.12493	1.6472	0.211759	FALSE
Glucose	Glucose	Glycolysis related metabolites	E4_PLASMAPROT	Disorders of plasma-protein metabolism, not elsewhere classified	IV Endocrine, nutritional and metabolic diseases (E4_)	MR_specificNMR_specificPhenome	18	3.54149	1.46497	0.0156297	16.1656	0.51213	0.421924	5.80577	3.50326	0.116944	FALSE
Val	Valine	Amino acids	I9_CABG	Coronary artery bypass grafting	IX Diseases of the circulatory system (I9_)	MR_specificNMR	30	0.426481	0.176484	0.0156686	39.7504	0.0881008	0.421926	0.046491	0.295602	0.876156	FALSE
Gly	Glycine	Amino acids	C3_TESTIS_EXALLC	Malignant neoplasm of testis (controls excluding all cancers)	II Neoplasms, from cancer register (ICD-O-3)	MR_sentinels	95	-0.265594	0.109918	0.0156794	78.8798	0.868388	0.422049	-0.355817	0.122136	0.00447879	FALSE
Gly	Glycine	Amino acids	M13_PANNICULITIS	Panniculitis affecting regions of neck and back	XIII Diseases of the musculoskeletal system and connective tissue (M13_)	MR_leadvarsCS	124	-0.356671	0.147663	0.0157161	132.423	0.264877	0.422522	-0.1416	0.224179	0.528805	FALSE
Tyr	Tyrosine	Amino acids	I9_PHLETHROM	Phlebitis and thrombophlebitis (not including DVT)	IX Diseases of the circulatory system (I9_)	MR_specificNMR	23	0.222029	0.091926	0.0157222	23.9582	0.349426	0.422522	0.247926	0.118621	0.0489591	FALSE
LDL_C	LDL Cholesterol	Cholesterol	Z21_PROBL_RELATED_MEDICAL_FACILITI_OTH_HEALTH_CARE	Problems related to medical facilities and other health care	XXI Factors influencing health status and contact with health services (Z21_)	MR_leadvarsCS	65	0.31146	0.128951	0.0157208	96.759	0.00511714	0.422522	0.364375	0.172863	0.0390256	FALSE
Leu	Leucine	Amino acids	H7_GLAUCOMA_NTG	Normotensive glaucoma	VII Diseases of the eye and adnexa (H7_)	MR_specificNMR	12	0.811721	0.336036	0.0157104	9.75973	0.552121	0.422522	0.483819	0.410424	0.265755	FALSE
Acetate	Acetate	Ketone bodies	CHRONLARGE	Crohn's disease of large intestine	Gastrointestinal endpoints	MR_leadvarsCS	21	-0.901214	0.373194	0.0157408	26.0511	0.16413	0.422853	-0.122098	0.641561	0.851081	FALSE
Acetoacetate	Acetoacetate	Ketone bodies	I9_THROMBOTH	Other embolism and thrombosis	IX Diseases of the circulatory system (I9_)	MR_sentinels	14	-0.873253	0.36174	0.015777	25.4363	0.0202166	0.422906	-0.806125	0.756676	0.307684	FALSE
Acetate	Acetate	Ketone bodies	AB1_SEXUAL_TRANSMISSION_NOS	Other predominantly sexually transmitted diseases, not elsewhere classified	I Certain infectious and parasitic diseases (AB1_)	MR_sentinels	15	-0.608084	0.251935	0.0157932	21.8552	0.0816386	0.422906	-0.499125	0.601846	0.421888	FALSE
Acetate	Acetate	Ketone bodies	M13_ARTHROSIS_OTH	Other arthrosis	XIII Diseases of the musculoskeletal system and connective tissue (M13_)	MR_sentinels	16	-0.369459	0.153028	0.0157647	29.176	0.0152652	0.422906	-0.677512	0.35625	0.0779781	FALSE
Acetate	Acetate	Ketone bodies	I9_AF_REIMB	Atrial fibrillation and flutter with reimbursement	IX Diseases of the circulatory system (I9_)	MR_leadvarsCS	21	-0.361466	0.149751	0.0157883	37.3328	0.0106716	0.422906	-0.239115	0.268003	0.383442	FALSE
Creatinine	Creatinine	Fluid balance	OSTEOPOROSIS_FRACTURE_FG	Osteoporosis with pathological fracture (FG)	Rheuma endpoints	MR_sentinels	178	-0.335554	0.139023	0.015793	172.916	0.572696	0.422906	-0.303427	0.32586	0.353048	FALSE
ApoB	Apolipoprotein B	Apolipoproteins	E4_FLUIDELECTRO	Other disorders of fluid, electrolyte and acid-base balance	IV Endocrine, nutritional and metabolic diseases (E4_)	MR_sentinels	50	0.157066	0.0650553	0.0157632	73.0095	0.0146581	0.422906	0.252761	0.0895034	0.00688594	FALSE
GlycA	Glycoprotein Acetyls	Inflammation	M13_KNEEDERANGEMENTS	Internal derangement of knee	XIII Diseases of the musculoskeletal system and connective tissue (M13_)	MR_specificNMR_specificPhenome	24	0.26252	0.108764	0.0157932	24.5789	0.372355	0.422906	0.109196	0.349021	0.757331	FALSE
Glucose	Glucose	Glycolysis related metabolites	H7_PROLIFRETINOPATHOTH	Other proliferative retinopathy	VII Diseases of the eye and adnexa (H7_)	MR_sentinels	65	1.50885	0.625098	0.0157878	47.9663	0.932708	0.422906	0.805705	1.16585	0.492049	FALSE
Leu	Leucine	Amino acids	F5_ALCOHOLAC	Acute alcohol intoxication	V Mental and behavioural disorders (F5_)	MR_specificNMR	12	-0.398462	0.165147	0.0158321	10.0277	0.527901	0.423271	-0.247066	0.201378	0.247971	FALSE
Ala	Alanine	Amino acids	M13_KNEEDERANGEMENTS	Internal derangement of knee	XIII Diseases of the musculoskeletal system and connective tissue (M13_)	MR_sentinels	114	0.0892629	0.0369909	0.0158174	175.723	0.000144668	0.423271	0.0823811	0.0729814	0.261396	FALSE
Pyruvate	Pyruvate	Glycolysis related metabolites	F5_DEPRESSION_RECURRENT	Recurrent or chronic depression	V Mental and behavioural disorders (F5_)	MR_specificNMR	30	0.177706	0.0736518	0.015831	33.8725	0.243957	0.423271	0.0137957	0.105464	0.896861	FALSE
Albumin	Albumin	Fluid balance	F5_MENTORG	Other mental disorders due to brain damage and dysfunction and to physical disease	V Mental and behavioural disorders (F5_)	MR_sentinels	98	0.259298	0.107468	0.0158306	102.991	0.319465	0.423271	0.245754	0.168185	0.147222	FALSE
His	Histidine	Amino acids	N14_CALCULOWER	Calculus of lower urinary tract	XIV Diseases of the genitourinary system (N14_)	MR_sentinels	47	-0.508004	0.210604	0.0158594	29.2551	0.974202	0.423364	-0.457661	0.36131	0.21179	FALSE
Creatinine	Creatinine	Fluid balance	OSTPOPATFRCTURE_POSTEMENO	Postmenopausal osteoporosis with pathological fracture	Rheuma endpoints	MR_sentinels	177	-0.368012	0.152576	0.0158657	160.177	0.797921	0.423364	-0.260138	0.357299	0.467545	FALSE
bOHbutyrate	3-Hydroxybutyrate	Ketone bodies	AB1_ZOSTER	Zoster [herpes zoster]	I Certain infectious and parasitic diseases (AB1_)	MR_sentinels	22	-0.359782	0.149161	0.0158635	18.3674	0.62565	0.423364	-0.381634	0.301892	0.220715	FALSE
Ala	Alanine	Amino acids	I9_AVBLOCK	AV-block	IX Diseases of the circulatory system (I9_)	MR_sentinels	115	0.181213	0.0751138	0.0158432	129.145	0.157344	0.423364	0.0329668	0.14714	0.823122	FALSE
ApoB	Apolipoprotein B	Apolipoproteins	CD2_BENIGN_BRAIN_CNS	Benign neoplasm of brain and other parts of central nervous system	II Neoplasms from hospital discharges (CD2_)	MR_sentinels	49	0.373068	0.154674	0.0158671	74.5198	0.00841107	0.423364	0.14386	0.213337	0.503404	FALSE
GlycA	Glycoprotein Acetyls	Inflammation	M13_LIMBPAIN	Pain in limb	XIII Diseases of the musculoskeletal system and connective tissue (M13_)	MR_specificNMR_specificPhenome	26	0.297986	0.123565	0.0158836	36.232	0.0681527	0.423469	0.539756	0.357047	0.143661	FALSE
Acetone	Acetone	Ketone bodies	CD2_BENIGN_CORPUS_UTERI	Other benign neoplasm of uterus: Corpus uteri	II Neoplasms from hospital discharges (CD2_)	MR_leadvarsCS	29	1.97622	0.819435	0.0158789	24.8857	0.63405	0.423469	1.13305	1.45988	0.44442	FALSE
Tyr	Tyrosine	Amino acids	M13_ACHILLESTEND	Achilles tendinitis	XIII Diseases of the musculoskeletal system and connective tissue (M13_)	MR_specificNMR_specificPhenome	18	0.320564	0.13296	0.01591	17.063	0.450105	0.423836	0.252245	0.17549	0.169881	FALSE
Leu	Leucine	Amino acids	H7_VASCCILIARY	Hyphaema and other vascular disorders of iris and ciliary body	VII Diseases of the eye and adnexa (H7_)	MR_specificNMR	12	1.68959	0.700776	0.0159077	9.2592	0.59798	0.423836	1.42835	0.857603	0.126781	FALSE
Gly	Glycine	Amino acids	COPD_OPPORTUNIST_INFECTIONS	COPD related to chronic (opportunist) infections	COPD and related endpoints	MR_leadvarsCS	124	-0.529367	0.219863	0.0160527	154.704	0.0279656	0.424052	-0.493979	0.336925	0.145184	FALSE
Acetoacetate	Acetoacetate	Ketone bodies	M13_SYNOTEND	Disorders of synovium and tendon	XIII Diseases of the musculoskeletal system and connective tissue (M13_)	MR_sentinels	14	-0.276971	0.114969	0.0159921	12.1126	0.518435	0.424052	-0.150477	0.230197	0.525641	FALSE
GlycA	Glycoprotein Acetyls	Inflammation	H7_CONVERSTRAB	Convergent concomitant strabismus	VII Diseases of the eye and adnexa (H7_)	MR_sentinels	138	-0.241701	0.100352	0.0160168	126.85	0.721899	0.424052	-0.198614	0.1504	0.188862	FALSE
Tyr	Tyrosine	Amino acids	K11_OTHENTERCOL	Other noninfective gastroenteritis and colitis	XI Diseases of the digestive system (K11_)	MR_specificNMR_specificPhenome	19	-0.198407	0.0824054	0.0160538	7.3881	0.986425	0.424052	-0.178891	0.105308	0.107593	FALSE
Pyruvate	Pyruvate	Glycolysis related metabolites	L12_DERMATITISNAS	Other and unspecified dermatitis	XII Diseases of the skin and subcutaneous tissue (L12_)	MR_specificNMR	31	-0.154957	0.0643487	0.0160366	36.0626	0.206034	0.424052	-0.148461	0.0997418	0.147427	FALSE
Ala	Alanine	Amino acids	C3_BREAST_EXALLC	Malignant neoplasm of breast (controls excluding all cancers)	II Neoplasms, from cancer register (ICD-O-3)	MR_sentinels	113	-0.132256	0.054894	0.0159831	179.351	5.53664e-05	0.424052	-0.0456825	0.107554	0.671849	FALSE
Gly	Glycine	Amino acids	M13_GANGLION	Ganglion	XIII Diseases of the musculoskeletal system and connective tissue (M13_)	MR_sentinels	99	0.0665294	0.0276088	0.0159651	103.467	0.333273	0.424052	0.0787862	0.0306796	0.0117538	FALSE
Ala	Alanine	Amino acids	I9_CVD_HARD	Hard cardiovascular diseases	Cardiometabolic endpoints	MR_specificNMR	42	0.195506	0.0811951	0.0160466	78.524	0.000378752	0.424052	0.0522522	0.174644	0.766342	FALSE
GlycA	Glycoprotein Acetyls	Inflammation	MACULAR_PUCKER	Macular pucker	VII Diseases of the eye and adnexa (H7_)	MR_sentinels	138	0.202812	0.084238	0.0160572	204.406	0.00016733	0.424052	0.360333	0.125345	0.00469483	FALSE
Acetoacetate	Acetoacetate	Ketone bodies	ST19_FRACT_FOREA	Fracture of forearm	XIX Injury, poisoning and certain other consequences of external causes (ST19_)	MR_leadvarsCS	19	0.296555	0.123062	0.0159612	24.421	0.141712	0.424052	0.300125	0.240558	0.229083	FALSE
GlycA	Glycoprotein Acetyls	Inflammation	J10_ACUTEUPPERINFEC	Acute upper respiratory infections of multiple and unspecified sites	X Diseases of the respiratory system (J10_)	MR_specificNMR_specificPhenome	26	0.302062	0.125313	0.0159321	42.9919	0.0140253	0.424052	0.31327	0.364449	0.39853	FALSE
Leu	Leucine	Amino acids	E4_HYPERLIPNAS	Hyperlipidaemia, other/unspecified	IV Endocrine, nutritional and metabolic diseases (E4_)	MR_sentinels	42	0.305478	0.126798	0.0159891	93.0489	6.41557e-06	0.424052	0.317498	0.229609	0.174405	FALSE
Leu	Leucine	Amino acids	G6_POLYOTHUNS	Other and unspecified polyneuropathies, also in other diseases	VI Diseases of the nervous system (G6_)	MR_sentinels	43	0.322575	0.133923	0.0160117	49.9401	0.187052	0.424052	0.314707	0.244611	0.205465	FALSE
LDL_C	LDL Cholesterol	Cholesterol	K11_OTHPERITON	Other diseases of peritoneum	XI Diseases of the digestive system (K11_)	MR_leadvarsCS	65	0.323875	0.134455	0.016005	69.7285	0.290984	0.424052	0.460619	0.180796	0.013295	FALSE
Lactate	Lactate	Glycolysis related metabolites	G6_MIGRAINE_WITH_AURA	Migraine with aura	VI Diseases of the nervous system (G6_)	MR_leadvarsCS	42	0.331706	0.137723	0.0160183	64.3652	0.0113493	0.424052	0.341629	0.341035	0.32249	FALSE
Creatinine	Creatinine	Fluid balance	H7_EPISCLERITIS	Episcleritis	VII Diseases of the eye and adnexa (H7_)	MR_sentinels	178	0.356159	0.147894	0.0160309	176.159	0.50371	0.424052	0.577498	0.346086	0.0969639	FALSE
Tyr	Tyrosine	Amino acids	I9_LBBB	Left bundle-branch block	IX Diseases of the circulatory system (I9_)	MR_specificNMR	23	0.39998	0.166079	0.0160236	13.3943	0.921577	0.424052	0.428579	0.21031	0.0543592	FALSE
ApoB	Apolipoprotein B	Apolipoproteins	H7_EPIPHORA	Epiphora	VII Diseases of the eye and adnexa (H7_)	MR_sentinels	50	0.565231	0.234605	0.0159835	52.8489	0.327784	0.424052	0.390241	0.331323	0.244673	FALSE
Citrate	Citrate	Glycolysis related metabolites	F5_MIXEDDEV	Mixed specific developmental disorders	V Mental and behavioural disorders (F5_)	MR_sentinels	86	0.634359	0.263402	0.0160259	82.5276	0.555753	0.424052	0.456305	0.514588	0.377751	FALSE
Ile	Isoleucine	Amino acids	O15_EXIST_HYPERT_COMPLIC	Pre-existing hypertension complicating pregnancy, childbirth and the puerperium	XV Pregnancy, childbirth and the puerperium (O15_)	MR_sentinels	27	0.68325	0.283729	0.0160356	36.7169	0.0792512	0.424052	0.538576	0.572766	0.356058	FALSE
Pyruvate	Pyruvate	Glycolysis related metabolites	M13_TORTICOLLIS	Torticollis	XIII Diseases of the musculoskeletal system and connective tissue (M13_)	MR_leadvarsCS	62	0.688468	0.285787	0.0159952	58.7654	0.557347	0.424052	1.0643	0.455136	0.0227162	FALSE
Leu	Leucine	Amino acids	CD2_MYELOID_LEUKAEMIA_EXALLC	Myeloid leukaemia (controls excluding all cancers)	II Neoplasms from hospital discharges (CD2_)	MR_specificNMR	12	1.74377	0.723517	0.0159468	17.2402	0.10097	0.424052	1.51295	0.920389	0.131243	FALSE
Ile	Isoleucine	Amino acids	N14_GLOMERULAR	Glomerular diseases	XIV Diseases of the genitourinary system (N14_)	MR_specificNMR	12	-0.510915	0.212247	0.0160766	7.49385	0.757798	0.424264	-0.255078	0.316529	0.439066	FALSE
Acetate	Acetate	Ketone bodies	ASTHMA_PNEUMONIA	Asthma-related pneumonia	Asthma and related endpoints	MR_leadvarsCS	20	-0.420602	0.174739	0.0160828	40.682	0.00266004	0.424264	-0.546431	0.315286	0.100169	FALSE
Leu	Leucine	Amino acids	O15_FAILED_INDUCT	Failed induction of labour	XV Pregnancy, childbirth and the puerperium (O15_)	MR_leadvarsCS	55	0.472968	0.196497	0.0160842	54.9108	0.439882	0.424264	0.680017	0.316171	0.0360719	FALSE
Citrate	Citrate	Glycolysis related metabolites	D3_KELA_IMMUDEF	Kela reimbursement Agammaglobulinemia (D80-84)	III Diseases of the blood and blood-forming organs and certain disorders involving the immune mechanism (D3_)	MR_sentinels	86	-1.0387	0.431633	0.0161088	73.4201	0.810638	0.424748	-2.3452	0.842761	0.00665532	FALSE
Pyruvate	Pyruvate	Glycolysis related metabolites	AB1_OTHER_MYCOBAC	Infection due to other mycobacteria	I Certain infectious and parasitic diseases (AB1_)	MR_specificNMR_specificPhenome	23	-1.5252	0.63396	0.0161358	12.7361	0.940261	0.424791	-0.759814	1.08982	0.493329	FALSE
Val	Valine	Amino acids	GE	Generalized epilepsy	VI Diseases of the nervous system (G6_)	MR_leadvarsCS	105	-0.480864	0.199851	0.0161233	106.397	0.416394	0.424791	-0.0766617	0.38474	0.842456	FALSE
Citrate	Citrate	Glycolysis related metabolites	J10_PNEUMONIA	All pneumoniae	X Diseases of the respiratory system (J10_)	MR_specificNMR	40	0.0762594	0.0316974	0.0161347	36.3659	0.590657	0.424791	0.100499	0.043133	0.0252183	FALSE
Pyruvate	Pyruvate	Glycolysis related metabolites	K11_APPENDACUT	Acute appendicitis	XI Diseases of the digestive system (K11_)	MR_leadvarsCS	61	0.0999219	0.0415328	0.0161346	69.2833	0.192843	0.424791	0.00927786	0.0653307	0.887553	FALSE
bOHbutyrate	3-Hydroxybutyrate	Ketone bodies	ASTHMA_PNEUMONIA	Asthma-related pneumonia	Asthma and related endpoints	MR_leadvarsCS	32	-0.30452	0.126588	0.0161457	63.1552	0.000564048	0.424886	-0.836408	0.248652	0.00211566	FALSE
Creatinine	Creatinine	Fluid balance	I9_LBBB	Left bundle-branch block	IX Diseases of the circulatory system (I9_)	MR_specificNMR_specificPhenome	135	-0.446306	0.185601	0.016188	158.284	0.0746045	0.425177	-0.721936	0.487697	0.14116	FALSE
Tyr	Tyrosine	Amino acids	C3_SKIN_EXALLC	Malignant neoplasm of skin (controls excluding all cancers)	II Neoplasms, from cancer register (ICD-O-3)	MR_specificNMR_specificPhenome	19	-0.155234	0.064554	0.0161849	25.1134	0.121825	0.425177	-0.188784	0.0838906	0.0379561	FALSE
Gln	Glutamine	Amino acids	K11_PARODON_OPER	Parodontitis or operation codes	XI Diseases of the digestive system (K11_)	MR_sentinels	125	-0.0588482	0.0244676	0.016166	150.908	0.0504719	0.425177	-0.0698227	0.0345224	0.0452899	FALSE
His	Histidine	Amino acids	I9_AVBLOCK	AV-block	IX Diseases of the circulatory system (I9_)	MR_specificNMR	15	0.506476	0.210602	0.0161772	11.4889	0.647273	0.425177	0.283775	0.397724	0.48815	FALSE
Ile	Isoleucine	Amino acids	C3_MENINGIOMA_EXALLC	Brain meningioma (controls excluding all cancers)	II Neoplasms, from cancer register (ICD-O-3)	MR_specificNMR	12	1.04038	0.432657	0.0161885	8.58348	0.660278	0.425177	0.789442	0.643273	0.247844	FALSE
Gly	Glycine	Amino acids	I9_IHD	Ischaemic heart disease, wide definition	IX Diseases of the circulatory system (I9_)	MR_specificNMR_specificPhenome	32	-0.131451	0.0546824	0.0162209	51.1413	0.0128417	0.425696	-0.0711699	0.0712118	0.325589	FALSE
GlycA	Glycoprotein Acetyls	Inflammation	M13_SHOULDER	Shoulder lesions	XIII Diseases of the musculoskeletal system and connective tissue (M13_)	MR_sentinels	138	0.0698071	0.0290376	0.0162159	196.892	0.000611173	0.425696	0.0164585	0.0432498	0.704134	FALSE
Ile	Isoleucine	Amino acids	N14_ENDOMETRIOSIS_NOS	Unspecified/other endometriosis	XIV Diseases of the genitourinary system (N14_)	MR_leadvarsCS	37	-0.41791	0.17386	0.0162296	31.9404	0.662125	0.425756	-0.733343	0.307257	0.0225359	FALSE
His	Histidine	Amino acids	D3_ANAEMIA_B12_DEF	Vitamin B12 deficiency anaemia	III Diseases of the blood and blood-forming organs and certain disorders involving the immune mechanism (D3_)	MR_sentinels	46	-0.453495	0.188679	0.016238	84.5109	0.00033014	0.425811	-0.111465	0.320257	0.729465	FALSE
Glucose	Glucose	Glycolysis related metabolites	K11_ACHAL	Achalasia of cardia	XI Diseases of the digestive system (K11_)	MR_sentinels	65	-0.759572	0.316155	0.0162821	67.945	0.344414	0.426408	-0.749616	0.594794	0.212211	FALSE
Pyruvate	Pyruvate	Glycolysis related metabolites	N14_URETHRITISANDURSYNDR	Urethritis and urethral syndrome	XIV Diseases of the genitourinary system (N14_)	MR_sentinels	48	-0.686551	0.28579	0.0162925	51.4515	0.30373	0.426408	-0.826529	0.472165	0.0866978	FALSE
Gly	Glycine	Amino acids	N14_ENDOMETRIOSIS_ASRM_STAGE3_4	Endometriosis ASRM stages 3,4	XIV Diseases of the genitourinary system (N14_)	MR_leadvarsCS	122	-0.16346	0.0680398	0.0162872	180.903	0.000344372	0.426408	-0.123343	0.104224	0.238973	FALSE
Lactate	Lactate	Glycolysis related metabolites	M13_ARTHTROSIS_COX_PRIM_ICD10	Coxarthrosis, primary	XIII Diseases of the musculoskeletal system and connective tissue (M13_)	MR_leadvarsCS	42	0.224772	0.0935536	0.016279	66.1742	0.00764	0.426408	0.0845618	0.229622	0.714618	FALSE
Val	Valine	Amino acids	G6_MIGRAINE	Migraine	VI Diseases of the nervous system (G6_)	MR_specificNMR	31	0.273986	0.11405	0.0162911	38.0376	0.148786	0.426408	0.0546101	0.194388	0.780756	FALSE
Pyruvate	Pyruvate	Glycolysis related metabolites	THROMBOCYTAEMIA	Essential (haemorrhagic) thrombocythaemia	Other, not yet classified endpoints (same as #MISC)	MR_specificNMR	31	0.663735	0.276319	0.0163028	17.4362	0.966965	0.426511	0.74214	0.420622	0.0881993	FALSE
Acetate	Acetate	Ketone bodies	I9_PAROXTAC	Paroxysmal tachycardia	IX Diseases of the circulatory system (I9_)	MR_sentinels	16	-0.390509	0.162618	0.016333	11.6235	0.707276	0.426966	-0.73767	0.377184	0.0707555	FALSE
Leu	Leucine	Amino acids	F5_HYPERSOMNIA	Hypersomnia	V Mental and behavioural disorders (F5_)	MR_leadvarsCS	56	0.946065	0.393962	0.0163319	41.1619	0.916938	0.426966	1.30726	0.628065	0.0421516	FALSE
Ile	Isoleucine	Amino acids	AB1_DERMATOPHYTOSIS	Dermatophytosis	I Certain infectious and parasitic diseases (AB1_)	MR_sentinels	29	0.485738	0.202286	0.0163398	33.495	0.217996	0.426978	0.304326	0.405278	0.459204	FALSE
Leu	Leucine	Amino acids	L12_OTHERINFILTRATIVESKIN	Other infiltrative disorders of skin and subcutaneous tissue	XII Diseases of the skin and subcutaneous tissue (L12_)	MR_leadvarsCS	56	-1.65618	0.689872	0.0163632	32.4777	0.993314	0.427102	-1.06804	1.10477	0.33798	FALSE
Gly	Glycine	Amino acids	CD2_BENIGN_CRANIAL_NERVE	Benign neoplasm: Cranial nerves	II Neoplasms from hospital discharges (CD2_)	MR_leadvarsCS	124	-0.424797	0.176947	0.0163636	123.585	0.46821	0.427102	-0.357257	0.271625	0.19089	FALSE
Leu	Leucine	Amino acids	M13_SOFTTISSUEOTH	Other soft tissue disorders, not elsewhere classified	XIII Diseases of the musculoskeletal system and connective tissue (M13_)	MR_leadvarsCS	55	0.115708	0.0481949	0.0163578	80.6875	0.0107745	0.427102	0.0374763	0.0766531	0.626924	FALSE
Ile	Isoleucine	Amino acids	M13_ARTHROSIS	Arthrosis	XIII Diseases of the musculoskeletal system and connective tissue (M13_)	MR_sentinels	26	0.170881	0.0711853	0.0163725	46.8015	0.00517406	0.427169	0.287221	0.140792	0.0524987	FALSE
Pyruvate	Pyruvate	Glycolysis related metabolites	AB1_OTHER_MYCOBAC	Infection due to other mycobacteria	I Certain infectious and parasitic diseases (AB1_)	MR_leadvarsCS	62	-0.770437	0.32101	0.0163932	39.2556	0.986288	0.427286	-0.601632	0.510411	0.243163	FALSE
Acetoacetate	Acetoacetate	Ketone bodies	F5_SUBSNOALCO	Substance use, excluding alcohol	V Mental and behavioural disorders (F5_)	MR_sentinels	14	-0.493259	0.205527	0.0163961	9.94819	0.698165	0.427286	-0.986301	0.411869	0.0338442	FALSE
Acetone	Acetone	Ketone bodies	I9_VEINSOTH	Other disorders of veins	IX Diseases of the circulatory system (I9_)	MR_sentinels	22	0.404464	0.168513	0.0163864	48.2701	0.00063174	0.427286	0.16831	0.3052	0.587417	FALSE
Glucose	Glucose	Glycolysis related metabolites	O15_LABOUR_PELVIC_ABNORM	Obstructed labour due to maternal pelvic abnormality	XV Pregnancy, childbirth and the puerperium (O15_)	MR_sentinels	65	0.256328	0.106817	0.0164084	73.2591	0.200383	0.42744	0.394736	0.2002	0.0530376	FALSE
Ile	Isoleucine	Amino acids	Z21_LUNG_TRANSPLANT_STATUS	Lung transplant status	XXI Factors influencing health status and contact with health services (Z21_)	MR_specificNMR_specificPhenome	11	-2.89999	1.20859	0.0164182	1.9371	0.9968	0.427457	-2.63718	1.85746	0.18937	FALSE
Val	Valine	Amino acids	C3_NSCLC_ADENO_EXALLC	Non-small cell lung cancer, adenocarcinoma (controls excluding all cancers)	II Neoplasms, from cancer register (ICD-O-3)	MR_specificNMR_specificPhenome	27	-0.821339	0.34237	0.0164409	22.1477	0.68059	0.427457	-1.13033	0.571691	0.0591496	FALSE
Val	Valine	Amino acids	C3_RECTUM_ADENO_MUCINO_EXALLC	Adenocarcinoma, papilloma adenocarcinoma and mucinous carcinomas of rectum (controls excluding all cancers)	II Neoplasms, from cancer register (ICD-O-3)	MR_sentinels	74	-0.332162	0.138444	0.0164287	80.669	0.251915	0.427457	-0.263352	0.234993	0.266148	FALSE
Ala	Alanine	Amino acids	D3_IMMUNEMECHANISM	Certain disorders involving the immune mechanism	III Diseases of the blood and blood-forming organs and certain disorders involving the immune mechanism (D3_)	MR_leadvarsCS	165	0.157483	0.0656452	0.0164395	191.6	0.0691281	0.427457	0.190964	0.124186	0.126055	FALSE
Gln	Glutamine	Amino acids	CHRONOTH	Other Crohn's disease	Gastrointestinal endpoints	MR_specificNMR_specificPhenome	51	0.611123	0.254735	0.0164375	31.8792	0.97854	0.427457	0.699133	0.664074	0.297599	FALSE
Citrate	Citrate	Glycolysis related metabolites	M13_MYOSITISOSSIF	Myositis ossificans	XIII Diseases of the musculoskeletal system and connective tissue (M13_)	MR_specificNMR_specificPhenome	33	-1.88443	0.786048	0.0165144	29.0082	0.618748	0.42793	-1.5643	1.10539	0.166989	FALSE
Tyr	Tyrosine	Amino acids	E4_PLASMAPROT	Disorders of plasma-protein metabolism, not elsewhere classified	IV Endocrine, nutritional and metabolic diseases (E4_)	MR_leadvarsCS	96	-0.918354	0.382921	0.0164721	77.3361	0.906854	0.42793	-1.13931	0.601765	0.0613963	FALSE
Pyruvate	Pyruvate	Glycolysis related metabolites	G6_MERALGIA	Meralgia paraesthetica	VI Diseases of the nervous system (G6_)	MR_sentinels	48	-0.540553	0.225497	0.0165226	44.876	0.560949	0.42793	-0.818665	0.367305	0.0307509	FALSE
Creatinine	Creatinine	Fluid balance	G6_STATUSEPI	Status epilepticus	VI Diseases of the nervous system (G6_)	MR_sentinels	178	-0.420267	0.175261	0.0164872	176.241	0.501965	0.42793	-0.467257	0.410136	0.256137	FALSE
Tyr	Tyrosine	Amino acids	CD2_BENIGN_BONE_LONG_LOWER	Benign neoplasm: Long bones of lower limb	II Neoplasms from hospital discharges (CD2_)	MR_sentinels	78	-0.417679	0.174195	0.0164951	76.8644	0.482917	0.42793	-0.350057	0.270873	0.200159	FALSE
Leu	Leucine	Amino acids	COPD_INSUFFICIENCY	COPD-related respiratory insufficiency	Comorbidities of COPD	MR_leadvarsCS	56	-0.331817	0.138395	0.0165022	57.2369	0.392096	0.42793	-0.369215	0.223721	0.104679	FALSE
Pyruvate	Pyruvate	Glycolysis related metabolites	AB1_VIRAL_OTHER_INTEST_INFECTIONS	Viral and other specified intestinal infections	I Certain infectious and parasitic diseases (AB1_)	MR_specificNMR	31	-0.233573	0.0974315	0.0165162	25.3228	0.709197	0.42793	-0.347883	0.148564	0.026279	FALSE
Gly	Glycine	Amino acids	E4_GRAVES_OPHT_STRICT	Graves ophthalmopathy, strict	IV Endocrine, nutritional and metabolic diseases (E4_)	MR_leadvarsCS	124	0.504523	0.210464	0.016521	129.686	0.322346	0.42793	0.0849899	0.319472	0.790663	FALSE
Acetate	Acetate	Ketone bodies	Q17_CONGEN_MALFO_GENITAL_ORGANS	Congenital malformations of genital organs	XVII Congenital malformations, deformations and chromosomal abnormalities (Q17)	MR_leadvarsCS	21	0.690616	0.288022	0.0164941	29.1114	0.0855886	0.42793	1.10561	0.510068	0.0431022	FALSE
GlycA	Glycoprotein Acetyls	Inflammation	M13_TEMPARTERIT	Temporal arteritis	XIII Diseases of the musculoskeletal system and connective tissue (M13_)	MR_specificNMR	41	1.15741	0.482826	0.0165228	44.3195	0.29441	0.42793	0.0715744	1.63368	0.965278	FALSE
Pyruvate	Pyruvate	Glycolysis related metabolites	ULCERPROCT	Ulcerative proctitis	Gastrointestinal endpoints	MR_specificNMR	31	-0.485897	0.202713	0.0165309	28.1832	0.560731	0.427974	-0.515636	0.308755	0.10567	FALSE
Glucose	Glucose	Glycolysis related metabolites	L12_ATOPIC	Atopic dermatitis	XII Diseases of the skin and subcutaneous tissue (L12_)	MR_leadvarsCS	78	-0.172101	0.0718093	0.0165464	146.503	3.09598e-06	0.428027	-0.000660537	0.169015	0.996892	FALSE
Tyr	Tyrosine	Amino acids	K11_EMBED_TEETH	Embedded teeth, including avohilmo	XI Diseases of the digestive system (K11_)	MR_sentinels	78	0.240681	0.100431	0.0165536	78.3498	0.435726	0.428027	0.222023	0.156255	0.159436	FALSE
Val	Valine	Amino acids	O15_PREECLAMPS	Pre-eclampsia	XV Pregnancy, childbirth and the puerperium (O15_)	MR_leadvarsCS	102	0.243911	0.101783	0.0165585	134.568	0.0143615	0.428027	0.153184	0.196685	0.437919	FALSE
Creatinine	Creatinine	Fluid balance	G6_MONOOTHUNS	Other and unspecified mononeuropathies, also in other diseases	VI Diseases of the nervous system (G6_)	MR_sentinels	178	0.464925	0.194006	0.0165551	164.436	0.741709	0.428027	0.29114	0.451998	0.520337	FALSE
bOHbutyrate	3-Hydroxybutyrate	Ketone bodies	H7_PARASTRA4	Fourth [trochlear] nerve palsy	VII Diseases of the eye and adnexa (H7_)	MR_leadvarsCS	32	-0.958144	0.399958	0.0165926	25.6493	0.737951	0.428458	-0.33526	0.850161	0.696113	FALSE
Tyr	Tyrosine	Amino acids	Q17_CONGEN_MALFO_OVARIES_FALLOP_TUBES_BROAD_LIGAM	Congenital malformations of ovaries, fallopian tubes and broad ligaments	XVII Congenital malformations, deformations and chromosomal abnormalities (Q17)	MR_specificNMR	21	-0.46189	0.192861	0.0166233	22.6216	0.307754	0.428458	-0.467167	0.252907	0.0803531	FALSE
Glucose	Glucose	Glycolysis related metabolites	ASTHMA_OBESITY	Obesity related asthma	Comorbidities of Asthma	MR_leadvarsCS	77	-0.226605	0.0946344	0.0166418	130.283	0.000107273	0.428458	-0.354577	0.225047	0.119335	FALSE
Gln	Glutamine	Amino acids	M13_MCTD	Mixed connective tissue disease	XIII Diseases of the musculoskeletal system and connective tissue (M13_)	MR_leadvarsCS	166	-0.221699	0.092589	0.0166454	189.639	0.0916921	0.428458	-0.343382	0.1334	0.0109354	FALSE
Gly	Glycine	Amino acids	J10_CHRONSINUSITIS	Chronic sinusitis	X Diseases of the respiratory system (J10_)	MR_leadvarsCS	123	0.115185	0.0481036	0.0166427	196.545	2.19011e-05	0.428458	0.213642	0.0724453	0.0038274	FALSE
Tyr	Tyrosine	Amino acids	K11_LICHEN_PLANUS_WIDE	Lichen ruber planus, wide definition including periferal and oral lichen planus	XI Diseases of the digestive system (K11_)	MR_leadvarsCS	96	0.176126	0.0735399	0.0166217	125.82	0.0188176	0.428458	0.0293796	0.11427	0.797658	FALSE
GlycA	Glycoprotein Acetyls	Inflammation	RX_PARACETAMOL_NSAID	Paracetamol of NSAID medication	Drug purchase endpoints	MR_specificNMR	40	0.186455	0.0778402	0.0166041	58.3841	0.0236888	0.428458	0.398062	0.260486	0.134756	FALSE
Leu	Leucine	Amino acids	K11_PERITON	Diseases of peritoneum	XI Diseases of the digestive system (K11_)	MR_specificNMR_specificPhenome	11	0.683111	0.285275	0.0166399	5.56428	0.850447	0.428458	0.610565	0.344217	0.10985	FALSE
Pyruvate	Pyruvate	Glycolysis related metabolites	N14_NEPHROTICSYND	Nephrotic syndrome	XIV Diseases of the genitourinary system (N14_)	MR_specificNMR_specificPhenome	23	1.02968	0.42989	0.0166109	15.4144	0.843851	0.428458	0.806559	0.738242	0.286972	FALSE
Acetoacetate	Acetoacetate	Ketone bodies	L12_CHLOASMA	Chloasma	XII Diseases of the skin and subcutaneous tissue (L12_)	MR_sentinels	14	3.81547	1.59306	0.0166178	13.5081	0.409371	0.428458	4.75172	3.30177	0.17568	FALSE
Lactate	Lactate	Glycolysis related metabolites	C3_MACROGLOBULINEMIA_EXALLC	Waldenstrom macroglobulinemia, lymphoplasmacytic lymphoma (controls excluding all cancers)	II Neoplasms, from cancer register (ICD-O-3)	MR_specificNMR	13	6.96684	2.90804	0.0165878	15.6232	0.209112	0.428458	0.457565	8.70355	0.959015	FALSE
Val	Valine	Amino acids	H8_OTHEREAR	Other disorders of ear	VIII Diseases of the ear and mastoid process (H8_)	MR_sentinels	75	0.108556	0.0453422	0.0166595	124.499	0.000218576	0.428577	0.0891853	0.0770631	0.250922	FALSE
Ala	Alanine	Amino acids	I9_CARDARR	Cardiac arrest	IX Diseases of the circulatory system (I9_)	MR_specificNMR_specificPhenome	35	0.689315	0.287927	0.0166628	37.713	0.303242	0.428577	0.811246	0.628265	0.20559	FALSE
bOHbutyrate	3-Hydroxybutyrate	Ketone bodies	E4_OBESITYXTRMALV	Extreme obesity with alveolar hypoventilation	IV Endocrine, nutritional and metabolic diseases (E4_)	MR_sentinels	23	0.830168	0.346784	0.0166701	25.2837	0.283702	0.4286	1.60258	0.678967	0.0280102	FALSE
Ile	Isoleucine	Amino acids	E4_LACTOCON	Congenital lactase deficiency	IV Endocrine, nutritional and metabolic diseases (E4_)	MR_leadvarsCS	39	-2.91953	1.21993	0.0167028	26.5719	0.918184	0.428619	-4.6466	2.12533	0.0351955	FALSE
Tyr	Tyrosine	Amino acids	E4_PLASMAPROT	Disorders of plasma-protein metabolism, not elsewhere classified	IV Endocrine, nutritional and metabolic diseases (E4_)	MR_specificNMR	23	-1.35841	0.567572	0.0166941	13.6265	0.914204	0.428619	-1.49112	0.71791	0.05026	FALSE
Acetate	Acetate	Ketone bodies	M13_FLATFOOT	Flat foot [pes planus] (acquired)	XIII Diseases of the musculoskeletal system and connective tissue (M13_)	MR_leadvarsCS	21	-0.668476	0.279283	0.0166867	26.057	0.163938	0.428619	-0.903275	0.501776	0.0877351	FALSE
Citrate	Citrate	Glycolysis related metabolites	M13_REACTARTH	Reactive arthropathies	XIII Diseases of the musculoskeletal system and connective tissue (M13_)	MR_leadvarsCS	107	-0.219053	0.0915284	0.0166987	102.709	0.572393	0.428619	-0.225887	0.143579	0.118667	FALSE
Ala	Alanine	Amino acids	H7_ENTROPION	Entropion and trichiasis of eyelid	VII Diseases of the eye and adnexa (H7_)	MR_leadvarsCS	165	0.244312	0.102077	0.0166931	179.56	0.192162	0.428619	0.405131	0.193178	0.0375202	FALSE
Pyruvate	Pyruvate	Glycolysis related metabolites	O15_DELIV_CAESAR	Single delivery by caesarean section	XV Pregnancy, childbirth and the puerperium (O15_)	MR_specificNMR	29	0.197164	0.0824041	0.0167274	25.3424	0.609141	0.429087	0.261571	0.124149	0.044556	FALSE
Gln	Glutamine	Amino acids	H7_IRIDOACUTE	Acute and subacute iridocyclitis	VII Diseases of the eye and adnexa (H7_)	MR_specificNMR_specificPhenome	51	0.386248	0.161443	0.0167349	57.8564	0.207882	0.429116	0.277655	0.425138	0.516748	FALSE
GlycA	Glycoprotein Acetyls	Inflammation	M13_LOWBACKPAIN	Low back pain	XIII Diseases of the musculoskeletal system and connective tissue (M13_)	MR_sentinels	136	0.0768644	0.0321321	0.0167506	215.384	1.33166e-05	0.429354	0.124315	0.0480045	0.0106693	FALSE
Ala	Alanine	Amino acids	H7_LENSDISLOCATIO	Dislocation of lens	VII Diseases of the eye and adnexa (H7_)	MR_specificNMR_specificPhenome	35	-1.5782	0.659863	0.01677	38.7677	0.263296	0.42936	-2.03395	1.4355	0.165884	FALSE
Pyruvate	Pyruvate	Glycolysis related metabolites	F5_ANAPER	Anankastic personality disorder	V Mental and behavioural disorders (F5_)	MR_sentinels	48	0.485199	0.202844	0.0167577	44.1943	0.589467	0.42936	0.322637	0.33062	0.334241	FALSE
Leu	Leucine	Amino acids	G6_MS	MS-disease / Multiple Sclerosis	VI Diseases of the nervous system (G6_)	MR_specificNMR	12	0.785789	0.328531	0.0167648	12.5932	0.320744	0.42936	1.03507	0.387513	0.0234499	FALSE
Ile	Isoleucine	Amino acids	AB1_DERMATOPHYTOSIS	Dermatophytosis	I Certain infectious and parasitic diseases (AB1_)	MR_leadvarsCS	39	0.371428	0.155326	0.0167899	39.5155	0.402105	0.429704	0.183025	0.26797	0.498859	FALSE
Gln	Glutamine	Amino acids	H7_IRIDOCYC_ANTER	Anterior Iridocyclitis	VII Diseases of the eye and adnexa (H7_)	MR_specificNMR_specificPhenome	51	0.348944	0.145943	0.016804	49.5336	0.492022	0.429903	0.354257	0.382834	0.359318	FALSE
Acetate	Acetate	Ketone bodies	CD2_INSITU_MELANOMA_EXALLC	Melanoma in situ (controls excluding all cancers)	II Neoplasms from hospital discharges (CD2_)	MR_sentinels	16	-1.1714	0.489973	0.0168138	10.3061	0.800054	0.42999	-0.914392	1.12941	0.431703	FALSE
Phe	Phenylalanine	Amino acids	J10_ASBESTPNEUMOC	Pneumoconiosis due to asbestos and other mineral fibres	X Diseases of the respiratory system (J10_)	MR_sentinels	17	-0.932563	0.390191	0.0168476	16.5203	0.417273	0.430033	-1.01688	0.618308	0.120837	FALSE
His	Histidine	Amino acids	L12_LOCALDCONNECTISSUEOTH	Other localized connective tissue disorders	XII Diseases of the skin and subcutaneous tissue (L12_)	MR_sentinels	47	-0.833068	0.348525	0.0168362	32.8117	0.928209	0.430033	-0.824343	0.592693	0.171113	FALSE
GlycA	Glycoprotein Acetyls	Inflammation	J10_PLEURA	Other diseases of pleura	X Diseases of the respiratory system (J10_)	MR_sentinels	138	-0.0992306	0.0415182	0.0168461	192.129	0.0013273	0.430033	-0.149558	0.0619738	0.0171432	FALSE
Ile	Isoleucine	Amino acids	G6_POLYOTHUNS	Other and unspecified polyneuropathies, also in other diseases	VI Diseases of the nervous system (G6_)	MR_sentinels	29	0.395461	0.165456	0.0168427	33.2728	0.225843	0.430033	0.132454	0.327386	0.688972	FALSE
Albumin	Albumin	Fluid balance	I9_PROGVASC	Progressive vascular leukoencephalopathy	IX Diseases of the circulatory system (I9_)	MR_sentinels	98	0.500774	0.209487	0.0168264	88.8835	0.709389	0.430033	0.984196	0.328033	0.00343625	FALSE
His	Histidine	Amino acids	THYROTOXICOSIS	Thyrotoxicosis	Comorbidities of Gastrointestinal endpoints	MR_specificNMR_specificPhenome	14	-0.418717	0.175228	0.016869	12.2977	0.5034	0.430252	-0.253305	0.341384	0.472365	FALSE
GlycA	Glycoprotein Acetyls	Inflammation	K11_GINGIVITIS_PERIODONTAL	Gingivitis and periodontal diseases	XI Diseases of the digestive system (K11_)	MR_leadvarsCS	196	0.0449332	0.0188032	0.0168638	302.094	1.33627e-06	0.430252	0.0738945	0.0287683	0.0109626	FALSE
His	Histidine	Amino acids	O15_LABOUR_ABNORM_FORCES	Abnormalities of forces of labour	XV Pregnancy, childbirth and the puerperium (O15_)	MR_leadvarsCS	66	0.294632	0.123325	0.0168906	51.869	0.881062	0.430477	0.30278	0.217969	0.169618	FALSE
Lactate	Lactate	Glycolysis related metabolites	H7_VISUDISTURBSUB	Subjective visual disturbances	VII Diseases of the eye and adnexa (H7_)	MR_leadvarsCS	42	0.339405	0.142058	0.0168849	62.8276	0.0157283	0.430477	0.528229	0.349569	0.138627	FALSE
His	Histidine	Amino acids	OSTEOPOROSIS_FRACTURE_FG	Osteoporosis with pathological fracture (FG)	Rheuma endpoints	MR_specificNMR	15	-1.08178	0.452965	0.0169306	20.3995	0.11804	0.430677	-1.38378	0.881614	0.140521	FALSE
Ile	Isoleucine	Amino acids	ST19_FRACT_SHOUL_UPPER_ARM	Fracture of shoulder and upper arm	XIX Injury, poisoning and certain other consequences of external causes (ST19_)	MR_specificNMR_specificPhenome	11	-0.352188	0.147463	0.0169255	9.23063	0.510365	0.430677	-0.273782	0.22628	0.257126	FALSE
Gln	Glutamine	Amino acids	L12_ABSCESS_CUT	Cutaneous abscess, furuncle and carbuncle	XII Diseases of the skin and subcutaneous tissue (L12_)	MR_sentinels	125	-0.101504	0.0425	0.0169252	114.282	0.72287	0.430677	-0.0584091	0.0597903	0.330536	FALSE
Tyr	Tyrosine	Amino acids	H7_HYPERMETRO	Hypermetropia	VII Diseases of the eye and adnexa (H7_)	MR_specificNMR	23	0.41189	0.17244	0.0169129	23.4341	0.377573	0.430677	0.526752	0.219255	0.0256137	FALSE
Tyr	Tyrosine	Amino acids	H8_EXT_INFNAS	Other infective otitis externa	VIII Diseases of the ear and mastoid process (H8_)	MR_specificNMR_specificPhenome	19	0.467117	0.195575	0.0169207	20.9322	0.282848	0.430677	0.753225	0.231672	0.00469905	FALSE
Gly	Glycine	Amino acids	AB1_CANDIDIASIS	Candidiasis	I Certain infectious and parasitic diseases (AB1_)	MR_leadvarsCS	124	-0.180499	0.0756147	0.0169824	107.092	0.845813	0.431342	-0.211025	0.11532	0.0697033	FALSE
Acetone	Acetone	Ketone bodies	BMI_IRN	Body-mass index, inverse-rank normalized	Quantitative endpoints	MR_sentinels	20	0.0941649	0.0394473	0.0169816	57.4324	9.78758e-06	0.431342	0.100271	0.0719181	0.180218	FALSE
Albumin	Albumin	Fluid balance	OSTPOPATFRCTURE_POSTEMENO	Postmenopausal osteoporosis with pathological fracture	Rheuma endpoints	MR_leadvarsCS	147	0.355651	0.148964	0.0169636	172.081	0.0691274	0.431342	0.730765	0.23275	0.00204981	FALSE
Ala	Alanine	Amino acids	VD_MI	Vascular dementia (multiple infarctions)	Neurological endpoints	MR_sentinels	115	0.56519	0.236749	0.0169731	113.894	0.485188	0.431342	1.15886	0.464016	0.013949	FALSE
Citrate	Citrate	Glycolysis related metabolites	AB1_HIV_NOS	Unspecified human immunodeficiency virus [HIV] disease	I Certain infectious and parasitic diseases (AB1_)	MR_specificNMR	40	1.10318	0.462197	0.0169947	28.2201	0.899399	0.431492	1.41752	0.628763	0.0300131	FALSE
Phe	Phenylalanine	Amino acids	Q17_CONGEN_MALFO_GREAT_ARTERIES	Congenital malformations of great arteries	XVII Congenital malformations, deformations and chromosomal abnormalities (Q17)	MR_sentinels	17	-0.93849	0.393538	0.0170907	13.9385	0.603296	0.431628	-0.389156	0.605723	0.530269	FALSE
Citrate	Citrate	Glycolysis related metabolites	M13_SACROCOGG	Sacrococcygeal disorders, not elsewhere classified	XIII Diseases of the musculoskeletal system and connective tissue (M13_)	MR_specificNMR_specificPhenome	33	-0.574428	0.24072	0.0170194	33.3273	0.402513	0.431628	-0.178043	0.329247	0.592539	FALSE
His	Histidine	Amino acids	K11_CD_STRICT2	Crohn disease (strict definition, require KELA, min 2 HDR)	XI Diseases of the digestive system (K11_)	MR_leadvarsCS	66	-0.55785	0.233842	0.0170519	130.947	2.39709e-06	0.431628	-0.0978887	0.412014	0.812961	FALSE
bOHbutyrate	3-Hydroxybutyrate	Ketone bodies	M13_OSTEOPOROSIS	Osteoporosis	XIII Diseases of the musculoskeletal system and connective tissue (M13_)	MR_sentinels	23	-0.403596	0.169157	0.0170365	40.1128	0.0104882	0.431628	-0.898508	0.318471	0.0102283	FALSE
Glucose	Glucose	Glycolysis related metabolites	M13_FLATFOOT	Flat foot [pes planus] (acquired)	XIII Diseases of the musculoskeletal system and connective tissue (M13_)	MR_leadvarsCS	78	-0.33535	0.140608	0.017079	72.6711	0.618515	0.431628	-0.497323	0.332734	0.139144	FALSE
Lactate	Lactate	Glycolysis related metabolites	O15_POSTPART_HEAMORRH	Postpartum haemorrhage	XV Pregnancy, childbirth and the puerperium (O15_)	MR_leadvarsCS	42	-0.293541	0.123119	0.0171159	50.8429	0.139452	0.431628	-0.293918	0.304839	0.340752	FALSE
Acetate	Acetate	Ketone bodies	J10_COPD	COPD	X Diseases of the respiratory system (J10_)	MR_leadvarsCS	21	-0.28333	0.118793	0.0170759	26.7275	0.143107	0.431628	-0.625525	0.192943	0.00428989	FALSE
ApoB	Apolipoprotein B	Apolipoproteins	L12_ULCERLOWLIMB	Ulcer of lower limb, not elsewhere classified	XII Diseases of the skin and subcutaneous tissue (L12_)	MR_leadvarsCS	67	-0.230681	0.0967048	0.0170598	109.806	0.000576235	0.431628	-0.0940686	0.13559	0.490296	FALSE
Tyr	Tyrosine	Amino acids	K11_KELAIBD	IBD patients in KELA-register	XI Diseases of the digestive system (K11_)	MR_specificNMR	22	-0.197366	0.0827795	0.0171147	19.8323	0.531902	0.431628	-0.251702	0.104563	0.0258548	FALSE
GlycA	Glycoprotein Acetyls	Inflammation	L12_INFECT_SKIN	Infections of the skin and subcutaneous tissue	XII Diseases of the skin and subcutaneous tissue (L12_)	MR_leadvarsCS	196	0.0802103	0.0336269	0.0170652	297.814	2.93407e-06	0.431628	0.0206625	0.0513683	0.687949	FALSE
GlycA	Glycoprotein Acetyls	Inflammation	N14_SALPHOOPH	Salpingitis and oophoritis	XIV Diseases of the genitourinary system (N14_)	MR_sentinels	137	0.147573	0.061892	0.0171088	160.093	0.0774534	0.431628	0.0165181	0.0918536	0.857555	FALSE
Albumin	Albumin	Fluid balance	K11_HAEMORR	Haemorrhoids and perianal venous thrombosis	XI Diseases of the digestive system (K11_)	MR_sentinels	96	0.159649	0.0669393	0.0170802	120.134	0.0417241	0.431628	0.211313	0.10362	0.0442274	FALSE
Ala	Alanine	Amino acids	J10_LOWCHRON	Chronic lower respiratory diseases	X Diseases of the respiratory system (J10_)	MR_specificNMR_specificPhenome	35	0.170678	0.0715765	0.0170999	62.0173	0.00232792	0.431628	0.0437533	0.153896	0.777953	FALSE
GlycA	Glycoprotein Acetyls	Inflammation	I9_ATHSCLE	Atherosclerosis, excluding cerebral, coronary and PAD	IX Diseases of the circulatory system (I9_)	MR_specificNMR_specificPhenome	26	0.494028	0.207193	0.0171079	46.669	0.0053627	0.431628	0.11621	0.59823	0.84761	FALSE
Albumin	Albumin	Fluid balance	F5_MIXPER	Mixed and other personality disorders	V Mental and behavioural disorders (F5_)	MR_specificNMR_specificPhenome	43	0.742776	0.311358	0.0170511	60.5704	0.0316373	0.431628	1.17619	0.658232	0.0813491	FALSE
Glucose	Glucose	Glycolysis related metabolites	O15_OBSTET_TRAUMA_OTHER	Other obstetric trauma	XV Pregnancy, childbirth and the puerperium (O15_)	MR_specificNMR	31	0.893934	0.374931	0.0171133	32.8828	0.327649	0.431628	1.92094	1.08457	0.0870461	FALSE
Ile	Isoleucine	Amino acids	G6_MS	MS-disease / Multiple Sclerosis	VI Diseases of the nervous system (G6_)	MR_specificNMR	12	1.03112	0.432348	0.0170823	19.504	0.0526257	0.431628	0.993697	0.658508	0.162224	FALSE
Creatinine	Creatinine	Fluid balance	H7_COULOURVISDEF	Colour vision deficiencies	VII Diseases of the eye and adnexa (H7_)	MR_leadvarsCS	253	1.08912	0.456576	0.0170605	192.075	0.998048	0.431628	1.67796	1.02667	0.103435	FALSE
Val	Valine	Amino acids	CD2_LEIOMYOMA_ENDOMETRIOSIS_EXALLC	Benign leiomyoma with endometriosis (controls excluding all cancers)	II Neoplasms from hospital discharges (CD2_)	MR_leadvarsCS	100	0.274666	0.115216	0.0171295	114.471	0.13703	0.431646	0.199812	0.223028	0.372499	FALSE
Gly	Glycine	Amino acids	CHILDHOOD_ALLERGY	Childhood allergy (age < 16)	Asthma and related endpoints	MR_specificNMR_specificPhenome	32	0.28101	0.117872	0.0171247	27.2996	0.657043	0.431646	0.375618	0.154021	0.020871	FALSE
Tyr	Tyrosine	Amino acids	M13_RADICULOPATHY	Radiculopathy	XIII Diseases of the musculoskeletal system and connective tissue (M13_)	MR_specificNMR_specificPhenome	18	0.243306	0.102076	0.0171458	14.0846	0.661102	0.431895	0.249268	0.131696	0.0766253	FALSE
Acetone	Acetone	Ketone bodies	N14_ENDOMETRIOSIS	Endometriosis	XIV Diseases of the genitourinary system (N14_)	MR_leadvarsCS	26	-0.26239	0.110102	0.017165	30.0834	0.221181	0.432216	-0.348043	0.197598	0.0909128	FALSE
GlycA	Glycoprotein Acetyls	Inflammation	M13_DORSOPATHY	Dorsopathies	XIII Diseases of the musculoskeletal system and connective tissue (M13_)	MR_specificNMR_specificPhenome	26	0.225327	0.0945669	0.0171849	54.9125	0.000505293	0.432393	0.292155	0.275263	0.299087	FALSE
Ile	Isoleucine	Amino acids	AB1_EBV	Infectious mononucleosis	I Certain infectious and parasitic diseases (AB1_)	MR_specificNMR	12	0.793733	0.333108	0.0171811	13.6284	0.254242	0.432393	0.479049	0.504971	0.365152	FALSE
Ala	Alanine	Amino acids	L12_ROSACEANAS	Other and unspecified rosacea	XII Diseases of the skin and subcutaneous tissue (L12_)	MR_specificNMR	42	0.577803	0.242545	0.0172072	28.5028	0.930079	0.432792	0.639797	0.52066	0.22632	FALSE
GlycA	Glycoprotein Acetyls	Inflammation	AB1_VIRAL_SKIN_MUCOUS_MEMBRANE	Viral infections characterized by skin and mucous membrane lesions	I Certain infectious and parasitic diseases (AB1_)	MR_specificNMR_specificPhenome	26	0.347496	0.145882	0.0172171	11.8965	0.987381	0.432879	0.511368	0.416703	0.231659	FALSE
Val	Valine	Amino acids	M13_BICIPITALTEND	Bicipital tendinitis	XIII Diseases of the musculoskeletal system and connective tissue (M13_)	MR_specificNMR_specificPhenome	27	0.910355	0.382213	0.0172283	20.3413	0.775115	0.432998	0.462192	0.643044	0.478956	FALSE
Acetate	Acetate	Ketone bodies	Q17_LVOTO_BROAD	Congenital deformities of hip	XVII Congenital malformations, deformations and chromosomal abnormalities (Q17)	MR_leadvarsCS	21	-0.619272	0.260039	0.0172443	23.5233	0.263837	0.433075	-1.08331	0.452243	0.0270612	FALSE
Gln	Glutamine	Amino acids	AB1_VIRAL_HEMOR_FEVER_NOS	Viral haemorrhagic fevers, not elsewhere classified/unspecified	I Certain infectious and parasitic diseases (AB1_)	MR_specificNMR_specificPhenome	51	-0.58987	0.247681	0.0172389	48.8077	0.521264	0.433075	-0.0892672	0.646254	0.890704	FALSE
Albumin	Albumin	Fluid balance	CD2_BENIGN_RETINA	Benign neoplasm: Retina	II Neoplasms from hospital discharges (CD2_)	MR_specificNMR_specificPhenome	43	-2.63952	1.10851	0.0172589	27.0415	0.964434	0.433084	-2.0916	2.33352	0.375311	FALSE
Gln	Glutamine	Amino acids	AUD_SWEDISH	Alcohol use disorder, Swedish definition	Alcohol related diseases	MR_specificNMR_specificPhenome	51	-0.214085	0.0899072	0.0172573	57.6858	0.212346	0.433084	-0.0664065	0.235946	0.779552	FALSE
Citrate	Citrate	Glycolysis related metabolites	F5_ALCOHOLAC	Acute alcohol intoxication	V Mental and behavioural disorders (F5_)	MR_specificNMR	40	-0.176834	0.0742678	0.017264	34.9832	0.653651	0.433084	-0.0970834	0.101111	0.34304	FALSE
Ala	Alanine	Amino acids	H8_OTHEREAR	Other disorders of ear	VIII Diseases of the ear and mastoid process (H8_)	MR_sentinels	115	-0.0794382	0.0333789	0.0173175	184.466	3.27423e-05	0.434264	-0.121618	0.0654609	0.065791	FALSE
His	Histidine	Amino acids	CD2_NONHODGKIN_NAS_EXALLC	Other and unspecified types of non-Hodgkin lymphoma (controls excluding all cancers)	II Neoplasms from hospital discharges (CD2_)	MR_leadvarsCS	66	-0.508488	0.213767	0.0173735	51.0619	0.89672	0.434665	-0.241662	0.379948	0.527018	FALSE
Val	Valine	Amino acids	KRA_PSY_ALCOH_EXMORE	Alcohol abuse, main dg (more control exclusions)	Psychiatric endpoints from Katri R√§ikk√∂nen	MR_sentinels	76	-0.277434	0.116616	0.0173583	96.9568	0.0449465	0.434665	-0.374756	0.198703	0.063218	FALSE
Creatinine	Creatinine	Fluid balance	I9_HEARTFAIL_AND_CHD	Heart failure and coronary heart disease	Cardiometabolic endpoints	MR_specificNMR	179	-0.156842	0.0659476	0.0173937	210.626	0.0476211	0.434665	-0.219031	0.162001	0.17809	FALSE
ApoB	Apolipoprotein B	Apolipoproteins	J10_INFLUENZA	All influenza	X Diseases of the respiratory system (J10_)	MR_sentinels	50	-0.141206	0.0593718	0.017391	51.5035	0.376062	0.434665	-0.112634	0.0841682	0.187136	FALSE
GlycA	Glycoprotein Acetyls	Inflammation	J10_SINUSITIS	Acute sinusitis	X Diseases of the respiratory system (J10_)	MR_sentinels	138	0.0860989	0.036186	0.0173436	200.421	0.000336201	0.434665	0.0485734	0.0542515	0.372189	FALSE
Phe	Phenylalanine	Amino acids	H7_SCLERACORNEA	Disorders of sclera, cornea, iris and ciliary body	VII Diseases of the eye and adnexa (H7_)	MR_leadvarsCS	20	0.177484	0.0746208	0.0173842	26.1721	0.125466	0.434665	0.0294005	0.102078	0.776621	FALSE
Lactate	Lactate	Glycolysis related metabolites	I9_MI_STRICT	Myocardial infarction, strict	IX Diseases of the circulatory system (I9_)	MR_leadvarsCS	40	0.282516	0.118757	0.0173622	96.0402	1.02711e-06	0.434665	0.0979675	0.287597	0.735249	FALSE
ApoB	Apolipoprotein B	Apolipoproteins	K11_OTHPERITON	Other diseases of peritoneum	XI Diseases of the digestive system (K11_)	MR_sentinels	50	0.43015	0.180834	0.0173736	69.9049	0.0265177	0.434665	0.633171	0.256827	0.017315	FALSE
Ala	Alanine	Amino acids	J10_ARDS	Adult respiratory distress syndrome	X Diseases of the respiratory system (J10_)	MR_leadvarsCS	165	0.620329	0.260795	0.0173783	165.291	0.457048	0.434665	1.2139	0.492082	0.0146645	FALSE
Acetoacetate	Acetoacetate	Ketone bodies	N14_GALACTORRHEA	Galactorrhea	XIV Diseases of the genitourinary system (N14_)	MR_leadvarsCS	19	2.09343	0.880278	0.0173999	16.4829	0.558881	0.434665	2.65743	1.67246	0.130499	FALSE
Val	Valine	Amino acids	Q17_CONGEN_MALFO_GREAT_VEINS	Congenital malformations of great veins	XVII Congenital malformations, deformations and chromosomal abnormalities (Q17)	MR_specificNMR	31	3.6575	1.53803	0.0174047	24.1979	0.762997	0.434665	2.19049	2.62971	0.411666	FALSE
Gly	Glycine	Amino acids	I9_AORTANEUR	Aortic aneurysm	IX Diseases of the circulatory system (I9_)	MR_leadvarsCS	123	0.172158	0.0724093	0.017427	195.714	2.58904e-05	0.434796	0.149637	0.111214	0.180985	FALSE
Glucose	Glucose	Glycolysis related metabolites	E4_HYPERCHOL	Pure hypercholesterolaemia	IV Endocrine, nutritional and metabolic diseases (E4_)	MR_specificNMR_specificPhenome	18	0.35049	0.147418	0.0174294	26.3847	0.0677318	0.434796	0.698907	0.352077	0.0645513	FALSE
Acetoacetate	Acetoacetate	Ketone bodies	E4_PCOS	Polycystic ovarian syndrome	IV Endocrine, nutritional and metabolic diseases (E4_)	MR_leadvarsCS	19	0.879158	0.369774	0.0174278	11.9537	0.84962	0.434796	0.963628	0.702227	0.187824	FALSE
Acetate	Acetate	Ketone bodies	AB1_SEXUAL_TRANSMISSION	Infections with a predominantly sexual mode of transmission	I Certain infectious and parasitic diseases (AB1_)	MR_sentinels	15	-0.489162	0.205819	0.0174699	27.1452	0.0184334	0.434937	-0.214243	0.485211	0.666074	FALSE
Leu	Leucine	Amino acids	G6_OTHNEU	Other neurological diseases	VI Diseases of the nervous system (G6_)	MR_specificNMR	12	-0.257	0.108148	0.0174836	13.1222	0.285414	0.434937	-0.337579	0.131937	0.0284393	FALSE
Leu	Leucine	Amino acids	I9_NONISCHCARDMYOP	Non-ischemic cardiomyopathy	IX Diseases of the circulatory system (I9_)	MR_leadvarsCS	56	-0.222814	0.093765	0.0174873	74.4365	0.0415399	0.434937	-0.24668	0.151189	0.108582	FALSE
Val	Valine	Amino acids	E4_HYTHY_AI_STRICT	Hypothyroidism, strict autoimmune	IV Endocrine, nutritional and metabolic diseases (E4_)	MR_specificNMR_specificPhenome	26	-0.204408	0.0859965	0.0174571	29.8648	0.229392	0.434937	-0.207813	0.147163	0.170749	FALSE
Citrate	Citrate	Glycolysis related metabolites	SPONDYLOARTHRITIS	Spondyloarthritis	Comorbidities of Interstitial lung disease endpoints	MR_sentinels	86	-0.187199	0.078773	0.017481	85.3339	0.469425	0.434937	-0.153922	0.155151	0.32401	FALSE
Tyr	Tyrosine	Amino acids	M13_SPONDYLOSIS	Spondylosis	XIII Diseases of the musculoskeletal system and connective tissue (M13_)	MR_leadvarsCS	96	0.111818	0.0470484	0.0174702	154.39	0.000113294	0.434937	0.0453848	0.0737975	0.540047	FALSE
Tyr	Tyrosine	Amino acids	I9_VHD	Valvular heart disease excluding rheumatic fever	IX Diseases of the circulatory system (I9_)	MR_specificNMR	23	0.146848	0.0617881	0.0174709	27.3127	0.199589	0.434937	0.149322	0.080035	0.0761139	FALSE
Creatinine	Creatinine	Fluid balance	J10_BRONCHIOLITIS	Acute bronchiolitis	X Diseases of the respiratory system (J10_)	MR_leadvarsCS	253	0.274461	0.115489	0.0174772	264.545	0.281167	0.434937	0.541681	0.265264	0.0421927	FALSE
Albumin	Albumin	Fluid balance	P16_NEONTAL_JAUND_OTH_UNSP_CAUSES	Neonatal jaundice from other and unspecified causes	XVI Certain conditions originating in the perinatal period (P16_)	MR_specificNMR	56	1.4688	0.618138	0.0174934	51.7532	0.59946	0.434937	0.224786	1.31774	0.865188	FALSE
Tyr	Tyrosine	Amino acids	C3_COLORECTAL_ADENO_EXALLC	Colorectal adenocarcinoma (controls excluding all cancers)	II Neoplasms, from cancer register (ICD-O-3)	MR_specificNMR	23	0.229731	0.0967009	0.0175161	17.1385	0.755669	0.435341	0.252592	0.12204	0.051	FALSE
Glucose	Glucose	Glycolysis related metabolites	K11_ASYMMETRY_JAW	Asymmetry of jaw	XI Diseases of the digestive system (K11_)	MR_specificNMR_specificPhenome	18	-2.22732	0.937621	0.0175252	17.4403	0.424941	0.435406	-0.756728	2.28467	0.744777	FALSE
His	Histidine	Amino acids	OTHER_SYSTCON_FG	Other systemic involvement of connective tissue (FG)	Rheuma endpoints	MR_sentinels	45	-0.219898	0.0925977	0.0175598	50.9176	0.219989	0.435978	-0.0561391	0.157425	0.72313	FALSE
ApoB	Apolipoprotein B	Apolipoproteins	CD2_BENIGN_RECTUM_ANAL	Benign neoplasm: Rectum, anus and anal canal	II Neoplasms from hospital discharges (CD2_)	MR_leadvarsCS	67	0.150648	0.0634374	0.0175613	69.196	0.370078	0.435978	0.0241024	0.087644	0.784186	FALSE
Pyruvate	Pyruvate	Glycolysis related metabolites	H7_CHOROIDOTH	Other disorders of choroid	VII Diseases of the eye and adnexa (H7_)	MR_leadvarsCS	62	-0.798054	0.336114	0.0175795	45.8542	0.925478	0.43627	-1.14068	0.536956	0.0377705	FALSE
ApoB	Apolipoprotein B	Apolipoproteins	N14_HYDROCELE	Hydrocele	XIV Diseases of the genitourinary system (N14_)	MR_leadvarsCS	64	-0.157918	0.0665153	0.0175891	56.0973	0.718692	0.436345	-0.210297	0.0944098	0.0295532	FALSE
Glucose	Glucose	Glycolysis related metabolites	H8_CHRON_SUPOTITIS	Chronic suppurative otitis media	VIII Diseases of the ear and mastoid process (H8_)	MR_specificNMR	32	0.729636	0.307353	0.0175998	28.8555	0.576757	0.436451	0.877894	0.883577	0.32838	FALSE
Ile	Isoleucine	Amino acids	H7_CHOROIDOTH	Other disorders of choroid	VII Diseases of the eye and adnexa (H7_)	MR_sentinels	29	-1.42806	0.602274	0.0177347	28.645	0.430693	0.436518	-1.89435	1.20807	0.128509	FALSE
Ile	Isoleucine	Amino acids	N14_NEPHROTICSYND	Nephrotic syndrome	XIV Diseases of the genitourinary system (N14_)	MR_specificNMR	12	-1.29781	0.5468	0.0176225	7.32589	0.772112	0.436518	-1.51181	0.81658	0.0938306	FALSE
Lactate	Lactate	Glycolysis related metabolites	C3_DLBCL_EXALLC	Diffuse large B-cell lymphoma (controls excluding all cancers)	II Neoplasms, from cancer register (ICD-O-3)	MR_leadvarsCS	42	-0.773365	0.326293	0.0177808	49.9827	0.158649	0.436518	-1.23652	0.801218	0.130634	FALSE
Leu	Leucine	Amino acids	F5_MILDRET	Mild mental retardation	V Mental and behavioural disorders (F5_)	MR_leadvarsCS	56	-0.701984	0.296535	0.0179191	56.573	0.416035	0.436518	-0.960402	0.476018	0.0486166	FALSE
Lactate	Lactate	Glycolysis related metabolites	CD2_BENIGN_FEMALE_GEN_OTH	Benign neoplasm of other and unspecified female genital organs	II Neoplasms from hospital discharges (CD2_)	MR_leadvarsCS	41	-0.697624	0.294717	0.0179281	38.6488	0.531075	0.436518	-0.0511633	0.718969	0.943632	FALSE
Pyruvate	Pyruvate	Glycolysis related metabolites	ULCERPROCT	Ulcerative proctitis	Gastrointestinal endpoints	MR_specificNMR_specificPhenome	23	-0.694848	0.29301	0.0177203	16.7403	0.77753	0.436518	-0.192639	0.502927	0.705543	FALSE
Leu	Leucine	Amino acids	M13_SACROILIITIS	Sacroiliitis, not elsewhere classified	XIII Diseases of the musculoskeletal system and connective tissue (M13_)	MR_sentinels	42	-0.647202	0.273251	0.0178593	53.2151	0.0957172	0.436518	-0.333473	0.49569	0.504977	FALSE
Creatinine	Creatinine	Fluid balance	C3_HEPATOCELLU_CARC_EXALLC	Hepatocellular carcinoma (controls excluding all cancers)	II Neoplasms, from cancer register (ICD-O-3)	MR_sentinels	178	-0.599659	0.252891	0.0177296	183.164	0.359716	0.436518	-0.943902	0.585632	0.108805	FALSE
Albumin	Albumin	Fluid balance	H7_RETINALDETACHBREAK	Retinal detachment with retinal break	VII Diseases of the eye and adnexa (H7_)	MR_specificNMR_specificPhenome	43	-0.501498	0.211933	0.0179665	41.5167	0.49204	0.436518	-0.345856	0.44907	0.44562	FALSE
Gln	Glutamine	Amino acids	K11_ASYMMETRY_JAW	Asymmetry of jaw	XI Diseases of the digestive system (K11_)	MR_sentinels	125	-0.479939	0.20228	0.0176613	141.01	0.140906	0.436518	-0.363704	0.285399	0.204935	FALSE
LDL_C	LDL Cholesterol	Cholesterol	CD2_BENIGN_DUODENUM	Benign neoplasm: Duodenum	II Neoplasms from hospital discharges (CD2_)	MR_sentinels	50	-0.4573	0.192828	0.0177136	37.8062	0.87733	0.436518	-0.521153	0.249387	0.0419643	FALSE
bOHbutyrate	3-Hydroxybutyrate	Ketone bodies	M13_BONECONTINUITY	Disorders of continuity of bone	XIII Diseases of the musculoskeletal system and connective tissue (M13_)	MR_leadvarsCS	32	-0.434993	0.183842	0.0179753	21.3472	0.902447	0.436518	-0.764177	0.390815	0.0599143	FALSE
Phe	Phenylalanine	Amino acids	Q17_CONGEN_MALFO_CIRCULATO_SYSTEM	Congenital malformations of the circulatory system	XVII Congenital malformations, deformations and chromosomal abnormalities (Q17)	MR_sentinels	17	-0.359966	0.152058	0.0179185	18.3234	0.305305	0.436518	-0.505146	0.236748	0.049789	FALSE
Creatinine	Creatinine	Fluid balance	E4_OVARDYS	Ovarian dysfunction	IV Endocrine, nutritional and metabolic diseases (E4_)	MR_specificNMR	178	-0.331298	0.139619	0.0176506	190.286	0.234406	0.436518	-0.135638	0.341023	0.691306	FALSE
LDL_C	LDL Cholesterol	Cholesterol	C3_DLBCL_EXALLC	Diffuse large B-cell lymphoma (controls excluding all cancers)	II Neoplasms, from cancer register (ICD-O-3)	MR_leadvarsCS	65	-0.32534	0.137318	0.0178243	69.6823	0.292309	0.436518	-0.211811	0.182664	0.250601	FALSE
Leu	Leucine	Amino acids	WET_AMD	Wet age-related macular degeneration	VII Diseases of the eye and adnexa (H7_)	MR_leadvarsCS	54	-0.317324	0.133855	0.0177568	68.2293	0.0776939	0.436518	-0.488424	0.214261	0.0267651	FALSE
Acetate	Acetate	Ketone bodies	RX_GLUCOSAMINE	Glucosamine medication	Drug purchase endpoints	MR_leadvarsCS	21	-0.246418	0.104045	0.0178657	20.2065	0.445079	0.436518	-0.208503	0.188015	0.281283	FALSE
Val	Valine	Amino acids	ST19_FRACT_LUMBAR_SPINE_PELVIS	Fracture of lumbar spine and pelvis	XIX Injury, poisoning and certain other consequences of external causes (ST19_)	MR_sentinels	76	-0.244721	0.103332	0.0178702	110.509	0.00479895	0.436518	-0.21869	0.17612	0.218264	FALSE
His	Histidine	Amino acids	H7_LIDLACRIMALORBIT	Disorders of eyelid, lacrimal system and orbit	VII Diseases of the eye and adnexa (H7_)	MR_specificNMR	15	-0.232728	0.0982358	0.0178328	17.3955	0.235711	0.436518	-0.150686	0.190619	0.443412	FALSE
ApoB	Apolipoprotein B	Apolipoproteins	H8_PERFORATION	Perforation of tympanic membrane	VIII Diseases of the ear and mastoid process (H8_)	MR_leadvarsCS	67	-0.215256	0.0908762	0.0178518	72.7084	0.266708	0.436518	-0.267983	0.129453	0.0424194	FALSE
Creatinine	Creatinine	Fluid balance	H7_VISUDISTURB	Visual disturbances	VII Diseases of the eye and adnexa (H7_)	MR_specificNMR_specificPhenome	135	-0.150582	0.0635186	0.0177554	147.543	0.200074	0.436518	-0.164631	0.166832	0.325529	FALSE
Citrate	Citrate	Glycolysis related metabolites	M13_GANGLION	Ganglion	XIII Diseases of the musculoskeletal system and connective tissue (M13_)	MR_leadvarsCS	108	-0.14876	0.0627826	0.0178148	133.498	0.0422603	0.436518	-0.207849	0.0985706	0.037333	FALSE
bOHbutyrate	3-Hydroxybutyrate	Ketone bodies	K11_CARIES_3_OPER_ONLYAVO	Dental caries 3 and operation codes, only avohilmo	XI Diseases of the digestive system (K11_)	MR_leadvarsCS	32	-0.108393	0.045807	0.0179665	23.876	0.815573	0.436518	-0.0366017	0.0972789	0.709375	FALSE
His	Histidine	Amino acids	M13_LIMBPAIN	Pain in limb	XIII Diseases of the musculoskeletal system and connective tissue (M13_)	MR_leadvarsCS	66	-0.103356	0.0436765	0.0179623	72.9445	0.233245	0.436518	-0.10623	0.0780733	0.1784	FALSE
Gln	Glutamine	Amino acids	N14_URETHRAOTH	Other disorders of urethra and urinary system	XIV Diseases of the genitourinary system (N14_)	MR_leadvarsCS	166	0.0610108	0.0257581	0.0178551	231.576	0.000485835	0.436518	0.0761319	0.0372571	0.0426109	FALSE
Creatinine	Creatinine	Fluid balance	M13_LOWBACKPAINORANDSCIATICA	Lower back pain or/and sciatica	XIII Diseases of the musculoskeletal system and connective tissue (M13_)	MR_specificNMR	179	0.0922711	0.0389321	0.0177855	268.423	1.37126e-05	0.436518	0.24084	0.0948594	0.0119811	FALSE
Citrate	Citrate	Glycolysis related metabolites	I9_HEARTFAIL_ALLCAUSE	All-cause Heart Failure	IX Diseases of the circulatory system (I9_)	MR_specificNMR	39	0.109959	0.0463685	0.0177204	32.8067	0.708077	0.436518	0.0817718	0.0630781	0.202879	FALSE
Leu	Leucine	Amino acids	M13_DORSOPATHYOTH	Other dorsopathies, not elsewhere classified	XIII Diseases of the musculoskeletal system and connective tissue (M13_)	MR_sentinels	43	0.113281	0.0478603	0.0179372	70.8484	0.00353205	0.436518	0.0335345	0.0862464	0.69942	FALSE
Citrate	Citrate	Glycolysis related metabolites	I9_VEINSOTH	Other disorders of veins	IX Diseases of the circulatory system (I9_)	MR_leadvarsCS	108	0.123959	0.0523171	0.0178184	157.263	0.00113014	0.436518	0.097628	0.0823652	0.238547	FALSE
Tyr	Tyrosine	Amino acids	ST19_FRACT_FOOT_ANKLE	Fracture of foot, except ankle	XIX Injury, poisoning and certain other consequences of external causes (ST19_)	MR_leadvarsCS	96	0.147019	0.0619614	0.017656	117.383	0.0595117	0.436518	0.173059	0.0976215	0.0795092	FALSE
Gln	Glutamine	Amino acids	M13_LOWBACKPAINORANDSCIATICA	Lower back pain or/and sciatica	XIII Diseases of the musculoskeletal system and connective tissue (M13_)	MR_specificNMR_specificPhenome	51	0.163953	0.0692848	0.0179641	67.5717	0.0494373	0.436518	0.0257997	0.181265	0.887402	FALSE
GlycA	Glycoprotein Acetyls	Inflammation	M13_MUSCLE	Disorders of muscles	XIII Diseases of the musculoskeletal system and connective tissue (M13_)	MR_sentinels	138	0.179191	0.0756863	0.0179066	138.233	0.454417	0.436518	0.122386	0.11361	0.283278	FALSE
Ala	Alanine	Amino acids	M13_ARTHROSIS_KNEE	Gonarthrosis	XIII Diseases of the musculoskeletal system and connective tissue (M13_)	MR_specificNMR	41	0.198708	0.0838722	0.0178276	67.5718	0.00414546	0.436518	0.22917	0.182682	0.217137	FALSE
Ala	Alanine	Amino acids	RHEUMA_SERONEG	Seronegative rheumatoid arthritis	Rheuma endpoints	MR_sentinels	115	0.200389	0.0846532	0.0179245	115.023	0.455533	0.436518	0.0864584	0.166064	0.603641	FALSE
Creatinine	Creatinine	Fluid balance	G6_MIGRAINE_NO_AURA	Migraine without aura	VI Diseases of the nervous system (G6_)	MR_specificNMR_specificPhenome	135	0.230659	0.097402	0.0178793	148.69	0.182234	0.436518	0.204882	0.255128	0.423374	FALSE
Glucose	Glucose	Glycolysis related metabolites	L12_DISORDSKINAPPENDIX	Disorders of skin appendages	XII Diseases of the skin and subcutaneous tissue (L12_)	MR_specificNMR	32	0.256036	0.107908	0.0176574	22.5298	0.865675	0.436518	0.271968	0.311693	0.389838	FALSE
Ile	Isoleucine	Amino acids	F5_KELAMENT	Kela-code for severe mental illness	V Mental and behavioural disorders (F5_)	MR_leadvarsCS	39	0.258831	0.109329	0.0179107	43.618	0.244837	0.436518	0.0229101	0.184605	0.901905	FALSE
Ala	Alanine	Amino acids	I9_ANGIO	Coronary angioplasty	IX Diseases of the circulatory system (I9_)	MR_specificNMR_specificPhenome	35	0.308986	0.130582	0.0179708	42.1463	0.159159	0.436518	0.292083	0.284341	0.311783	FALSE
Acetoacetate	Acetoacetate	Ketone bodies	O15_DELIV_CAESAR	Single delivery by caesarean section	XV Pregnancy, childbirth and the puerperium (O15_)	MR_leadvarsCS	15	0.346459	0.145956	0.0176095	4.34834	0.992979	0.436518	0.302544	0.270979	0.284427	FALSE
Val	Valine	Amino acids	I9_POSTAMI	Status post-ami	IX Diseases of the circulatory system (I9_)	MR_leadvarsCS	104	0.362156	0.152679	0.0176914	123.568	0.0817879	0.436518	0.313583	0.297006	0.293548	FALSE
Leu	Leucine	Amino acids	E4_NONTOXIC_THYROID	Nontoxic goitre/thyroid nodule	IV Endocrine, nutritional and metabolic diseases (E4_)	MR_specificNMR	12	0.383267	0.161728	0.0177961	9.06045	0.616313	0.436518	0.348348	0.197408	0.108093	FALSE
Albumin	Albumin	Fluid balance	AD_EO_EXMORE	Alzheimer‚Äôs disease (Early onset) (more control exclusions)	Neurological endpoints	MR_sentinels	97	0.387792	0.1639	0.0179798	76.1277	0.932945	0.436518	0.505489	0.255351	0.0506444	FALSE
GlycA	Glycoprotein Acetyls	Inflammation	O15_MATERN_CARE_OTHER	Maternal care for other known or suspected fetal problems	XV Pregnancy, childbirth and the puerperium (O15_)	MR_specificNMR_specificPhenome	24	0.444654	0.187821	0.0179116	20.9124	0.586437	0.436518	0.0829466	0.530003	0.877064	FALSE
Glucose	Glucose	Glycolysis related metabolites	L12_PSORI_PUSTUPALM	Pustulosis palmaris et plantaris	XII Diseases of the skin and subcutaneous tissue (L12_)	MR_leadvarsCS	78	0.531585	0.224661	0.0179738	81.4795	0.341748	0.436518	1.41996	0.521621	0.00803795	FALSE
Phe	Phenylalanine	Amino acids	G6_SCIALE	Lesion of sciatic nerve	VI Diseases of the nervous system (G6_)	MR_sentinels	17	0.624131	0.263022	0.0176478	16.5651	0.414265	0.436518	0.402819	0.41098	0.342561	FALSE
Albumin	Albumin	Fluid balance	Q17_OTHER_CONGEN_MALFO_TONGUE_MOUTH_PHARYNX	Other congenital malformations of tongue, mouth and pharynx	XVII Congenital malformations, deformations and chromosomal abnormalities (Q17)	MR_leadvarsCS	149	0.63605	0.268463	0.0178251	155.535	0.319404	0.436518	0.84166	0.426674	0.0504165	FALSE
Leu	Leucine	Amino acids	G6_FACOTH	Other facial nerve disorders	VI Diseases of the nervous system (G6_)	MR_leadvarsCS	56	0.661064	0.278682	0.0176871	43.1759	0.876012	0.436518	0.795756	0.445177	0.079468	FALSE
LDL_C	LDL Cholesterol	Cholesterol	O15_PREG_VENOUS_HAEMORRH	Venous complications and haemorrhoids in pregnancy	XV Pregnancy, childbirth and the puerperium (O15_)	MR_sentinels	50	0.670573	0.282842	0.0177477	77.3986	0.00597218	0.436518	0.606706	0.380312	0.117212	FALSE
Acetoacetate	Acetoacetate	Ketone bodies	N14_HYPERTROPHYBREAST	Hypertrophy of breast	XIV Diseases of the genitourinary system (N14_)	MR_sentinels	14	0.730221	0.307723	0.0176451	24.8712	0.0239999	0.436518	0.396351	0.632967	0.542925	FALSE
Albumin	Albumin	Fluid balance	E4_GILBERT	Gilbert syndrome	IV Endocrine, nutritional and metabolic diseases (E4_)	MR_leadvarsCS	149	0.792616	0.33444	0.0177891	147.658	0.492465	0.436518	1.56024	0.482842	0.00152063	FALSE
Lactate	Lactate	Glycolysis related metabolites	M13_MUSCLEDISNAS	Other specified disorders of muscle	XIII Diseases of the musculoskeletal system and connective tissue (M13_)	MR_leadvarsCS	42	0.816034	0.344877	0.0179736	39.5999	0.532872	0.436518	0.898084	0.84178	0.29242	FALSE
Leu	Leucine	Amino acids	O15_FAILED_INDUCT	Failed induction of labour	XV Pregnancy, childbirth and the puerperium (O15_)	MR_specificNMR	12	0.981763	0.413825	0.0176725	12.359	0.33727	0.436518	0.805471	0.523277	0.154757	FALSE
Leu	Leucine	Amino acids	K11_OTHPERITON	Other diseases of peritoneum	XI Diseases of the digestive system (K11_)	MR_specificNMR	12	1.04295	0.440089	0.0177942	9.77622	0.550622	0.436518	0.594587	0.538601	0.295471	FALSE
Val	Valine	Amino acids	G6_SPINAMUSCOTH	Other and unspecified spinal muscular atrophies	VI Diseases of the nervous system (G6_)	MR_sentinels	76	1.08185	0.456766	0.01786	58.5086	0.919939	0.436518	0.105438	0.773675	0.891969	FALSE
Lactate	Lactate	Glycolysis related metabolites	L12_ERYTHRO_KELA	Universal erythroderma, KELA reimbursement	XII Diseases of the skin and subcutaneous tissue (L12_)	MR_sentinels	39	1.28745	0.542753	0.0176882	45.0453	0.200888	0.436518	0.58948	1.35678	0.66647	FALSE
Gly	Glycine	Amino acids	E4_PORBILIR	Disorders of porphyrin and bilirubin metabolism	IV Endocrine, nutritional and metabolic diseases (E4_)	MR_specificNMR_specificPhenome	32	1.38927	0.586406	0.0178298	42.6866	0.0788654	0.436518	1.92783	0.773521	0.0184433	FALSE
Creatinine	Creatinine	Fluid balance	D3_OTHPRIMTHROMBOCYTOPENIA	Other primary thrombocytopenia	III Diseases of the blood and blood-forming organs and certain disorders involving the immune mechanism (D3_)	MR_specificNMR	179	1.54907	0.653844	0.0178281	191.739	0.228033	0.436518	3.01151	1.60007	0.0614614	FALSE
Acetoacetate	Acetoacetate	Ketone bodies	CHRONHEP_NAS	Chronic hepatitis NAS	Gastrointestinal endpoints	MR_sentinels	14	2.07066	0.873247	0.0177297	9.93453	0.699279	0.436518	0.824949	1.74743	0.645329	FALSE
Leu	Leucine	Amino acids	C3_TESTIS_SEMINOMA_EXALLC	Seminoma of testis (controls excluding all cancers)	II Neoplasms, from cancer register (ICD-O-3)	MR_leadvarsCS	54	-1.14301	0.483176	0.0179997	31.6805	0.991172	0.436684	-1.45791	0.771398	0.0643433	FALSE
Gly	Glycine	Amino acids	E4_HYPOPARA	Hypoparathyroidism	IV Endocrine, nutritional and metabolic diseases (E4_)	MR_specificNMR_specificPhenome	32	-0.673224	0.284572	0.017994	28.0927	0.616375	0.436684	-1.02516	0.375632	0.0105175	FALSE
Ile	Isoleucine	Amino acids	I9_SEQULAE	Sequelae of cerebrovascular disease	IX Diseases of the circulatory system (I9_)	MR_specificNMR_specificPhenome	11	-0.364681	0.154169	0.0180074	6.18985	0.799069	0.436713	-0.350149	0.235739	0.171618	FALSE
Creatinine	Creatinine	Fluid balance	M13_MICROPOLYANG	Microscopic polyangiitis	XIII Diseases of the musculoskeletal system and connective tissue (M13_)	MR_specificNMR_specificPhenome	135	-1.52405	0.644429	0.0180316	134.1	0.481328	0.436985	-1.03004	1.69489	0.544404	FALSE
Val	Valine	Amino acids	H7_IRIDONAS	Other and unspecified iridocyclitis	VII Diseases of the eye and adnexa (H7_)	MR_specificNMR_specificPhenome	27	-1.02698	0.434222	0.0180256	28.1394	0.351634	0.436985	-0.748119	0.741067	0.322398	FALSE
Acetate	Acetate	Ketone bodies	M13_REACTARTH	Reactive arthropathies	XIII Diseases of the musculoskeletal system and connective tissue (M13_)	MR_leadvarsCS	21	-0.59938	0.253482	0.0180503	21.4996	0.36827	0.437171	-0.49126	0.457019	0.295872	FALSE
LDL_C	LDL Cholesterol	Cholesterol	G6_ALS	Motor neuron disease	VI Diseases of the nervous system (G6_)	MR_leadvarsCS	65	0.478698	0.202449	0.0180523	55.8845	0.755055	0.437171	0.585635	0.269993	0.0338581	FALSE
His	Histidine	Amino acids	Q17_OTHER_CONGEN_MALFO_HEART	Other congenital malformations of heart	XVII Congenital malformations, deformations and chromosomal abnormalities (Q17)	MR_specificNMR_specificPhenome	14	-2.89854	1.22604	0.0180716	14.0523	0.370173	0.437208	-1.74191	2.48639	0.496927	FALSE
Gly	Glycine	Amino acids	K11_OESSTODUO	Diseases of oesophagus, stomach and duodenum	XI Diseases of the digestive system (K11_)	MR_leadvarsCS	124	-0.0631551	0.0267141	0.0180734	182.458	0.000402851	0.437208	-0.0404464	0.040869	0.324299	FALSE
Ile	Isoleucine	Amino acids	G6_FACOTH	Other facial nerve disorders	VI Diseases of the nervous system (G6_)	MR_sentinels	29	0.964505	0.40794	0.0180627	22.5741	0.754045	0.437208	0.811645	0.808244	0.324194	FALSE
Acetate	Acetate	Ketone bodies	M13_DERMATOMYOTH	Other dermatomyositis	XIII Diseases of the musculoskeletal system and connective tissue (M13_)	MR_sentinels	16	-3.41999	1.44714	0.0181138	18.4129	0.241581	0.437297	-5.19911	3.46336	0.155524	FALSE
Ile	Isoleucine	Amino acids	I9_TIA	Transient ischemic attack	IX Diseases of the circulatory system (I9_)	MR_specificNMR	12	-0.291329	0.123276	0.0181162	10.7029	0.468477	0.437297	-0.362575	0.188047	0.0826929	FALSE
Creatinine	Creatinine	Fluid balance	K11_EMBIMPACT_TEETH	Embedded and impacted teeth	XI Diseases of the digestive system (K11_)	MR_sentinels	178	0.163465	0.0691554	0.0180918	231.476	0.00371401	0.437297	0.258601	0.161568	0.111265	FALSE
GlycA	Glycoprotein Acetyls	Inflammation	O15_ABORT_MEDICAL	Medical abortion	XV Pregnancy, childbirth and the puerperium (O15_)	MR_specificNMR	38	0.243756	0.103133	0.0181032	56.6199	0.0204749	0.437297	0.318492	0.346642	0.36432	FALSE
Val	Valine	Amino acids	PSORI_STRICT	Psoriasis (vulgaris), strict definition	XII Diseases of the skin and subcutaneous tissue (L12_)	MR_sentinels	76	0.573685	0.242707	0.0180937	77.1244	0.410527	0.437297	1.1576	0.405027	0.00553222	FALSE
GlycA	Glycoprotein Acetyls	Inflammation	CD2_BENIGN_DUODENUM	Benign neoplasm: Duodenum	II Neoplasms from hospital discharges (CD2_)	MR_specificNMR	41	1.33868	0.566421	0.0181083	42.5616	0.361393	0.437297	0.819908	1.92142	0.67193	FALSE
Acetoacetate	Acetoacetate	Ketone bodies	K11_MALABSORB	Intestinal malabsorption	XI Diseases of the digestive system (K11_)	MR_leadvarsCS	19	-0.974587	0.412508	0.0181478	11.2483	0.883523	0.437363	-1.42017	0.784611	0.0880046	FALSE
Phe	Phenylalanine	Amino acids	N14_ENDOMETRIOSIS_DEEP	Deep endometriosis	XIV Diseases of the genitourinary system (N14_)	MR_leadvarsCS	18	-0.397076	0.168059	0.0181415	17.2596	0.436916	0.437363	-0.451001	0.25483	0.0958099	FALSE
ApoB	Apolipoprotein B	Apolipoproteins	L12_URTICA_ALLERG	Allergic urticaria	XII Diseases of the skin and subcutaneous tissue (L12_)	MR_sentinels	50	-0.250874	0.106191	0.0181536	39.8077	0.822629	0.437363	-0.137804	0.149346	0.360771	FALSE
Gln	Glutamine	Amino acids	H7_ALLERGICCONJUNCTIVITIS	Allergic conjunctivitis	VII Diseases of the eye and adnexa (H7_)	MR_specificNMR_specificPhenome	51	0.219283	0.0928175	0.0181511	63.4285	0.0961345	0.437363	0.315222	0.244181	0.202784	FALSE
Tyr	Tyrosine	Amino acids	K11_GULC	Gastric ulcer	XI Diseases of the digestive system (K11_)	MR_specificNMR	23	0.231881	0.0981612	0.0181645	16.1221	0.809782	0.437363	0.318341	0.124313	0.0182105	FALSE
GlycA	Glycoprotein Acetyls	Inflammation	M13_TRIGGERFINGER	Trigger finger	XIII Diseases of the musculoskeletal system and connective tissue (M13_)	MR_specificNMR_specificPhenome	25	0.79203	0.335277	0.0181611	36.6498	0.0474073	0.437363	0.846945	1.01397	0.412154	FALSE
Glucose	Glucose	Glycolysis related metabolites	K11_PARALIL	Paralytic ileus	XI Diseases of the digestive system (K11_)	MR_specificNMR	32	1.02335	0.433157	0.0181498	28.9272	0.573027	0.437363	3.01137	1.24793	0.0221346	FALSE
Gln	Glutamine	Amino acids	L12_URTICA_DERTMATOG	Dermatographic urticaria	XII Diseases of the skin and subcutaneous tissue (L12_)	MR_leadvarsCS	166	0.207585	0.0878946	0.0181887	184.256	0.145091	0.437789	0.113612	0.126794	0.371545	FALSE
Val	Valine	Amino acids	C3_NSCLC_SQUAM_EXALLC	Non-small cell lung cancer, squamous (controls excluding all cancers)	II Neoplasms, from cancer register (ICD-O-3)	MR_specificNMR	31	-0.843538	0.357202	0.0182006	26.0015	0.675056	0.437916	-0.730116	0.61497	0.244767	FALSE
Ala	Alanine	Amino acids	E4_GOITREDIFF	Nontoxic diffuse goitre	IV Endocrine, nutritional and metabolic diseases (E4_)	MR_specificNMR	42	0.957939	0.405679	0.0182098	37.1818	0.641029	0.437983	0.361801	0.870975	0.68007	FALSE
Ile	Isoleucine	Amino acids	K11_ERUPTION	Tooth eruption problems	XI Diseases of the digestive system (K11_)	MR_leadvarsCS	39	0.347622	0.147249	0.018237	40.616	0.355842	0.438478	0.16815	0.255605	0.514706	FALSE
Gln	Glutamine	Amino acids	E4_CARCISDR	Carcinoid syndrome	IV Endocrine, nutritional and metabolic diseases (E4_)	MR_leadvarsCS	166	-0.569904	0.241446	0.0182563	160.472	0.585032	0.438785	-0.284659	0.349311	0.416302	FALSE
Ala	Alanine	Amino acids	L12_FOLLICULITDECALV	Folliculitis decalvans	XII Diseases of the skin and subcutaneous tissue (L12_)	MR_specificNMR_specificPhenome	35	-4.13493	1.76239	0.0189653	36.2198	0.365398	0.438835	-1.85831	3.81612	0.629504	FALSE
His	Histidine	Amino acids	FTD	Frontotemporal dementia	Neurological endpoints	MR_specificNMR	15	-3.27473	1.39401	0.0188171	9.79472	0.777033	0.438835	-5.8543	2.62875	0.0442426	FALSE
GlycA	Glycoprotein Acetyls	Inflammation	Q17_CONGEN_MALFO_POSTERI_SEGMENT_EYE	Congenital malformations of posterior segment of eye	XVII Congenital malformations, deformations and chromosomal abnormalities (Q17)	MR_specificNMR	41	-2.84708	1.20688	0.0183225	26.2207	0.954257	0.438835	-4.89752	4.05014	0.233857	FALSE
Gln	Glutamine	Amino acids	AB1_MALARIA	Malaria	I Certain infectious and parasitic diseases (AB1_)	MR_specificNMR	56	-2.31693	0.985058	0.0186692	35.8077	0.979064	0.438835	-2.97386	2.5871	0.255417	FALSE
Glucose	Glucose	Glycolysis related metabolites	H7_DISORDERLENSNAS	Other specified and unspecified disorders of lens	VII Diseases of the eye and adnexa (H7_)	MR_specificNMR	32	-2.24952	0.953937	0.0183667	23.962	0.812091	0.438835	-1.50165	2.74917	0.588955	FALSE
Phe	Phenylalanine	Amino acids	L12_PAPULOSQUONAS	Other and unspecified papulosquamous disorders	XII Diseases of the skin and subcutaneous tissue (L12_)	MR_sentinels	17	-1.7777	0.75374	0.0183486	13.9753	0.600553	0.438835	-1.89695	1.1593	0.122584	FALSE
Acetoacetate	Acetoacetate	Ketone bodies	H7_PARASTRA4	Fourth [trochlear] nerve palsy	VII Diseases of the eye and adnexa (H7_)	MR_sentinels	14	-1.57196	0.669076	0.0188012	9.82353	0.708297	0.438835	-0.64954	1.34252	0.637222	FALSE
Tyr	Tyrosine	Amino acids	E4_ADREACT	Other adrenocortical overactivity	IV Endocrine, nutritional and metabolic diseases (E4_)	MR_specificNMR	23	-1.39537	0.594852	0.0189896	12.9321	0.935037	0.438835	-1.19149	0.75079	0.12746	FALSE
Tyr	Tyrosine	Amino acids	E4_PLASMAPROT	Disorders of plasma-protein metabolism, not elsewhere classified	IV Endocrine, nutritional and metabolic diseases (E4_)	MR_specificNMR_specificPhenome	19	-1.3482	0.57357	0.0187462	12.0849	0.842824	0.438835	-1.47607	0.732762	0.0600691	FALSE
Leu	Leucine	Amino acids	N14_NEPHROTICSYND	Nephrotic syndrome	XIV Diseases of the genitourinary system (N14_)	MR_specificNMR	12	-1.25241	0.531926	0.0185482	8.33078	0.683402	0.438835	-1.32941	0.649572	0.0678935	FALSE
Val	Valine	Amino acids	M13_JUVERHEU	Juvenile rheumatoid arthirtis	XIII Diseases of the musculoskeletal system and connective tissue (M13_)	MR_specificNMR	31	-1.18298	0.502231	0.0185006	29.6524	0.483556	0.438835	-1.43819	0.851214	0.101834	FALSE
Citrate	Citrate	Glycolysis related metabolites	AB1_WHOOPCOUGH	Whooping cough	I Certain infectious and parasitic diseases (AB1_)	MR_sentinels	86	-1.1303	0.481516	0.0189059	69.329	0.891196	0.438835	-0.364659	0.941039	0.699361	FALSE
Val	Valine	Amino acids	F5_PERVASIVE	Pervasive developmental disorders excl. Autism + Asperger	V Mental and behavioural disorders (F5_)	MR_sentinels	76	-1.11411	0.474913	0.0189805	103.421	0.0165098	0.438835	-1.48714	0.808445	0.0698515	FALSE
Val	Valine	Amino acids	E4_THYTOXNOD	Thyrotoxicosis with toxic single thyroid nodule	IV Endocrine, nutritional and metabolic diseases (E4_)	MR_sentinels	76	-1.05722	0.450209	0.0188601	72.4573	0.56174	0.438835	-0.455427	0.76102	0.551372	FALSE
Acetate	Acetate	Ketone bodies	D3_OTHERBLOOD	Other diseases of blood and blood-forming organs	III Diseases of the blood and blood-forming organs and certain disorders involving the immune mechanism (D3_)	MR_leadvarsCS	21	-0.939695	0.399046	0.0185299	36.124	0.014873	0.438835	-1.0297	0.723669	0.17098	FALSE
ApoB	Apolipoprotein B	Apolipoproteins	L12_HAIRLOSSSCAR	Cicatricial alopecia [scarring hair loss]	XII Diseases of the skin and subcutaneous tissue (L12_)	MR_sentinels	50	-0.890999	0.379408	0.0188548	30.0643	0.984851	0.438835	-0.9477	0.533176	0.0818283	FALSE
GlycA	Glycoprotein Acetyls	Inflammation	M13_MICROPOLYANG	Microscopic polyangiitis	XIII Diseases of the musculoskeletal system and connective tissue (M13_)	MR_sentinels	138	-0.840537	0.356596	0.0184177	134.748	0.53843	0.438835	-0.80579	0.5345	0.133987	FALSE
Citrate	Citrate	Glycolysis related metabolites	D3_KELA_IMMUDEF	Kela reimbursement Agammaglobulinemia (D80-84)	III Diseases of the blood and blood-forming organs and certain disorders involving the immune mechanism (D3_)	MR_leadvarsCS	109	-0.789976	0.335021	0.018374	92.4871	0.856522	0.438835	-1.14743	0.525583	0.0312093	FALSE
GlycA	Glycoprotein Acetyls	Inflammation	Z21_LUNG_TRANSPLANT_STATUS	Lung transplant status	XXI Factors influencing health status and contact with health services (Z21_)	MR_leadvarsCS	196	-0.757018	0.322212	0.0188018	261.731	0.00100463	0.438835	-1.38446	0.469413	0.00357605	FALSE
GlycA	Glycoprotein Acetyls	Inflammation	LUNG_TRANSPLANTATION	Lung transplantation	Interstitial lung disease endpoints	MR_leadvarsCS	196	-0.752964	0.319761	0.018534	258.996	0.00146762	0.438835	-1.37195	0.46605	0.003638	FALSE
Gln	Glutamine	Amino acids	F5_SCHIZOAFF	Schizoaffective disorder	V Mental and behavioural disorders (F5_)	MR_specificNMR	56	-0.698858	0.297663	0.0188837	48.3125	0.726143	0.438835	-1.07562	0.814756	0.192347	FALSE
Val	Valine	Amino acids	AB1_OTHER_SPIROCHAETAL	Other spirochaetal diseases	I Certain infectious and parasitic diseases (AB1_)	MR_specificNMR_specificPhenome	27	-0.687864	0.291818	0.0184149	23.2774	0.617209	0.438835	-0.247137	0.488015	0.617004	FALSE
Gln	Glutamine	Amino acids	H8_EXT_CHOL	Cholesteatoma of external ear	VIII Diseases of the ear and mastoid process (H8_)	MR_leadvarsCS	166	-0.683955	0.289896	0.0183089	180.876	0.188393	0.438835	-0.839456	0.419658	0.047115	FALSE
Acetate	Acetate	Ketone bodies	AB1_DERMATOPHYTOSIS	Dermatophytosis	I Certain infectious and parasitic diseases (AB1_)	MR_leadvarsCS	21	-0.559019	0.238202	0.018934	25.4605	0.184379	0.438835	-0.963231	0.414049	0.0312156	FALSE
Gln	Glutamine	Amino acids	FG_CARDMYO	Cardiomyopathy (excluding other)	Cardiometabolic endpoints	MR_specificNMR	56	-0.498561	0.212359	0.0188881	77.9949	0.0223956	0.438835	-0.209368	0.581656	0.720288	FALSE
Leu	Leucine	Amino acids	J10_PLEURPLAGUE	Pleural plaque	X Diseases of the respiratory system (J10_)	MR_sentinels	43	-0.445918	0.188994	0.0183028	47.6687	0.253114	0.438835	-0.37732	0.344762	0.280152	FALSE
Creatinine	Creatinine	Fluid balance	C3_KIDNEY_NOTRENALPELVIS_EXALLC	Malignant neoplasm of kidney, except renal pelvis (controls excluding all cancers)	II Neoplasms, from cancer register (ICD-O-3)	MR_specificNMR_specificPhenome	135	-0.431034	0.183027	0.018521	192.381	0.000713119	0.438835	-0.521538	0.482035	0.281232	FALSE
Glucose	Glucose	Glycolysis related metabolites	L12_SEBORRHOEIC	Seborrhoeic dermatitis	XII Diseases of the skin and subcutaneous tissue (L12_)	MR_leadvarsCS	78	-0.388836	0.165676	0.0189266	107.551	0.012296	0.438835	-0.693585	0.391846	0.0807304	FALSE
Albumin	Albumin	Fluid balance	N14_OTHNONINFCERVIX	Other noninflammatory disorders of cervix uteri	XIV Diseases of the genitourinary system (N14_)	MR_sentinels	86	-0.387122	0.16418	0.018378	72.6342	0.828166	0.438835	-0.746437	0.257291	0.00474559	FALSE
Ala	Alanine	Amino acids	C3_BREAST_ERNEG_EXALLC	Malignant neoplasm of breast, HER-negative (controls excluding all cancers)	II Neoplasms, from cancer register (ICD-O-3)	MR_specificNMR_specificPhenome	34	-0.379469	0.161673	0.0189182	35.129	0.367542	0.438835	-0.5184	0.345012	0.142759	FALSE
LDL_C	LDL Cholesterol	Cholesterol	M13_ARTHINOTH	Arthropathies in other diseases classified elsewhere	XIII Diseases of the musculoskeletal system and connective tissue (M13_)	MR_leadvarsCS	65	-0.378699	0.160473	0.0182799	84.9691	0.0409186	0.438835	-0.551272	0.212487	0.0117723	FALSE
bOHbutyrate	3-Hydroxybutyrate	Ketone bodies	N14_CERVICAL_DYSPLASIA_ALL	All dysplastic lesions of the cervix uteri	XIV Diseases of the genitourinary system (N14_)	MR_sentinels	23	-0.364509	0.155326	0.0189389	38.4233	0.0164156	0.438835	-0.30052	0.316255	0.352797	FALSE
Citrate	Citrate	Glycolysis related metabolites	E4_OBESITYXTRMALV	Extreme obesity with alveolar hypoventilation	IV Endocrine, nutritional and metabolic diseases (E4_)	MR_leadvarsCS	109	-0.349892	0.148959	0.0188284	110.542	0.414128	0.438835	-0.327648	0.235005	0.16614	FALSE
Val	Valine	Amino acids	M13_DEFORMDORSO	Deforming dorsopathies	XIII Diseases of the musculoskeletal system and connective tissue (M13_)	MR_specificNMR_specificPhenome	27	-0.339672	0.144149	0.018453	15.3357	0.950883	0.438835	-0.484935	0.2432	0.0571714	FALSE
Gln	Glutamine	Amino acids	E4_HYPERLIPMIX	Mixed hyperlipidaemia	IV Endocrine, nutritional and metabolic diseases (E4_)	MR_leadvarsCS	166	-0.322305	0.137087	0.0187179	254.975	8.6503e-06	0.438835	-0.160364	0.197866	0.418846	FALSE
Creatinine	Creatinine	Fluid balance	K11_MN_RETRGN	Mandibular retrognathia	XI Diseases of the digestive system (K11_)	MR_leadvarsCS	253	-0.281885	0.119552	0.0183811	279.744	0.110737	0.438835	-0.396905	0.274986	0.150164	FALSE
Gly	Glycine	Amino acids	N14_ENDOMETRIOSIS_ASRM_STAGE3_4	Endometriosis ASRM stages 3,4	XIV Diseases of the genitourinary system (N14_)	MR_specificNMR	40	-0.234441	0.0997197	0.0187228	50.8964	0.0961116	0.438835	-0.207837	0.137926	0.140112	FALSE
ApoB	Apolipoprotein B	Apolipoproteins	N14_GLOMERULAR	Glomerular diseases	XIV Diseases of the genitourinary system (N14_)	MR_sentinels	50	-0.232679	0.0991986	0.0189973	97.8624	4.21615e-05	0.438835	-0.208832	0.140566	0.14391	FALSE
Albumin	Albumin	Fluid balance	M13_TENDOSYNOVITISNAS	Other/unspecified synovitis and tenosynovitis	XIII Diseases of the musculoskeletal system and connective tissue (M13_)	MR_sentinels	98	-0.221405	0.0939966	0.0184996	87.1995	0.751917	0.438835	-0.0769587	0.145219	0.59737	FALSE
Citrate	Citrate	Glycolysis related metabolites	ALCOHOLACUTE10	Acute alcohol intoxication	Alcohol related diseases	MR_specificNMR	40	-0.203431	0.0865434	0.0187422	34.9848	0.65358	0.438835	-0.134155	0.117861	0.262144	FALSE
Acetoacetate	Acetoacetate	Ketone bodies	M13_SHOULDER	Shoulder lesions	XIII Diseases of the musculoskeletal system and connective tissue (M13_)	MR_leadvarsCS	19	-0.198054	0.0842102	0.0186777	14.1146	0.721589	0.438835	-0.322588	0.160259	0.060239	FALSE
Tyr	Tyrosine	Amino acids	K11_IBD_STRICT	Inflammatory bowel disease, strict (require KELA)	XI Diseases of the digestive system (K11_)	MR_specificNMR	22	-0.195159	0.0826957	0.0182764	19.8687	0.52959	0.438835	-0.250985	0.104437	0.0260717	FALSE
Tyr	Tyrosine	Amino acids	C3_BASAL_CELL_CARCINOMA_INCLAVO_EXALLC	Basal cell carcinoma, including avohilmo (controls excluding all cancers)	II Neoplasms, from cancer register (ICD-O-3)	MR_specificNMR_specificPhenome	19	-0.17963	0.0762895	0.0185434	30.6873	0.0312765	0.438835	-0.241594	0.0973579	0.0238324	FALSE
ApoB	Apolipoprotein B	Apolipoproteins	ST19_FRACT_FEMUR	Fracture of femur	XIX Injury, poisoning and certain other consequences of external causes (ST19_)	MR_sentinels	50	-0.178008	0.0757438	0.0187668	87.3511	0.000619363	0.438835	-0.0281353	0.102612	0.785114	FALSE
Gln	Glutamine	Amino acids	F5_DEMNAS	Unspecified dementia	V Mental and behavioural disorders (F5_)	MR_sentinels	125	-0.152333	0.0645561	0.01829	116.336	0.675275	0.438835	-0.104137	0.090806	0.253687	FALSE
Gly	Glycine	Amino acids	H7_SCLERACORNEA	Disorders of sclera, cornea, iris and ciliary body	VII Diseases of the eye and adnexa (H7_)	MR_specificNMR_specificPhenome	32	-0.150805	0.0642546	0.018926	33.8704	0.330685	0.438835	-0.100936	0.0848148	0.24335	FALSE
GlycA	Glycoprotein Acetyls	Inflammation	ALCOHOLACUTE10	Acute alcohol intoxication	Alcohol related diseases	MR_sentinels	138	-0.142671	0.0605809	0.0185205	179.915	0.00815391	0.438835	-0.132197	0.091178	0.149394	FALSE
Tyr	Tyrosine	Amino acids	N14_ABNORMALBLEED	Other abnormal uterine and vaginal bleeding	XIV Diseases of the genitourinary system (N14_)	MR_sentinels	71	-0.136034	0.0577666	0.0185285	56.7868	0.872563	0.438835	-0.145781	0.0891158	0.106423	FALSE
Gly	Glycine	Amino acids	AB1_GASTROENTERITIS_NOS	Diarrhoea and gastroenteritis of presumed infectious origin	I Certain infectious and parasitic diseases (AB1_)	MR_specificNMR_specificPhenome	32	-0.120298	0.051279	0.0189784	26.784	0.682979	0.438835	-0.0213357	0.0674806	0.754059	FALSE
Creatinine	Creatinine	Fluid balance	I9_CVD_HARD	Hard cardiovascular diseases	Cardiometabolic endpoints	MR_specificNMR_specificPhenome	135	-0.114029	0.0485657	0.018878	219.198	4.78639e-06	0.438835	-0.220055	0.127285	0.0861594	FALSE
Gly	Glycine	Amino acids	K11_APPENDOTH	Other appendicitis	XI Diseases of the digestive system (K11_)	MR_sentinels	99	-0.106896	0.045437	0.0186415	87.2788	0.772638	0.438835	-0.100718	0.0504626	0.0487489	FALSE
Gly	Glycine	Amino acids	H8_VERTIGO	Disorders of vestibular function (Vertigo)	VIII Diseases of the ear and mastoid process (H8_)	MR_leadvarsCS	124	-0.105318	0.044644	0.0183215	159.821	0.0143041	0.438835	-0.0441198	0.0680579	0.51803	FALSE
Gln	Glutamine	Amino acids	AB1_OTHER_SEPSIS	Other septicaemia	I Certain infectious and parasitic diseases (AB1_)	MR_sentinels	125	-0.0835008	0.0355709	0.0189026	123.999	0.483143	0.438835	-0.0678077	0.0502316	0.179526	FALSE
Albumin	Albumin	Fluid balance	K11_PARODON_OPER_DENTAL_OPER	Parodontitis or/and operation codes	XI Diseases of the digestive system (K11_)	MR_leadvarsCS	148	-0.0802657	0.0341358	0.0187048	169.089	0.102527	0.438835	-0.108124	0.0540435	0.0472808	FALSE
Creatinine	Creatinine	Fluid balance	H7_LIDLACRIMALORBIT	Disorders of eyelid, lacrimal system and orbit	VII Diseases of the eye and adnexa (H7_)	MR_leadvarsCS	253	-0.0775612	0.0329203	0.0184713	329.124	0.000773681	0.438835	-0.0963958	0.0758897	0.205186	FALSE
Albumin	Albumin	Fluid balance	K11_PARODON_OPER	Parodontitis or operation codes	XI Diseases of the digestive system (K11_)	MR_leadvarsCS	149	-0.0718355	0.0305659	0.0187642	166.476	0.142185	0.438835	-0.0801335	0.0485004	0.100624	FALSE
Gly	Glycine	Amino acids	H7_MYOPIA	Myopia	VII Diseases of the eye and adnexa (H7_)	MR_sentinels	99	0.0953087	0.0404367	0.018424	119.775	0.066814	0.438835	0.10398	0.0450455	0.0231042	FALSE
Ala	Alanine	Amino acids	I9_STR	Stroke, excluding SAH	IX Diseases of the circulatory system (I9_)	MR_sentinels	115	0.0981641	0.0417205	0.0186279	164.29	0.00143882	0.438835	0.0483138	0.0819393	0.556616	FALSE
Leu	Leucine	Amino acids	M13_DORSALGIA	Dorsalgia	XIII Diseases of the musculoskeletal system and connective tissue (M13_)	MR_leadvarsCS	56	0.102399	0.0433906	0.0182783	85.1905	0.00560684	0.438835	0.110635	0.0700501	0.120094	FALSE
GlycA	Glycoprotein Acetyls	Inflammation	N14_FEMGENPROL	Female genital prolapse	XIV Diseases of the genitourinary system (N14_)	MR_sentinels	120	0.107269	0.0456645	0.0188205	171.831	0.00110518	0.438835	0.11566	0.0682482	0.0927695	FALSE
Creatinine	Creatinine	Fluid balance	ASTHMA_NAS	Asthma, unspecified (mode)	Asthma and related endpoints	MR_sentinels	176	0.109792	0.0467316	0.0188034	237.915	0.00109741	0.438835	0.258598	0.108307	0.0180285	FALSE
Ala	Alanine	Amino acids	RX_CROHN_2NDLINE	Second line medication for Crohn's disease	Drug purchase endpoints	MR_sentinels	115	0.110867	0.0472263	0.0188961	187.185	1.87049e-05	0.438835	0.210761	0.0922755	0.0242375	FALSE
Leu	Leucine	Amino acids	H8_OTHEREAR	Other disorders of ear	VIII Diseases of the ear and mastoid process (H8_)	MR_leadvarsCS	56	0.121036	0.0514488	0.0186452	93.0169	0.00103482	0.438835	0.19301	0.0821743	0.0225241	FALSE
Ile	Isoleucine	Amino acids	RX_CODEINE_TRAMADOL	Codeine or tramadol medication	Drug purchase endpoints	MR_leadvarsCS	39	0.13167	0.0560135	0.0187388	68.5107	0.00174561	0.438835	0.26111	0.0941783	0.00865876	FALSE
Lactate	Lactate	Glycolysis related metabolites	N14_RENALTUB	Renal tubulo-interstitial diseases	XIV Diseases of the genitourinary system (N14_)	MR_leadvarsCS	42	0.139733	0.0594648	0.0187813	50.0373	0.157374	0.438835	0.19586	0.14651	0.188832	FALSE
Phe	Phenylalanine	Amino acids	K11_REIMB_202	KELA_REIMBURSEMENT_202	Gastrointestinal endpoints	MR_leadvarsCS	20	0.145651	0.0620043	0.0188211	12.1933	0.877196	0.438835	0.171131	0.0911012	0.0766119	FALSE
Gln	Glutamine	Amino acids	I9_AVBLOCK	AV-block	IX Diseases of the circulatory system (I9_)	MR_sentinels	125	0.150322	0.0639648	0.0187698	175.797	0.00154266	0.438835	0.250405	0.0897054	0.00608612	FALSE
Tyr	Tyrosine	Amino acids	N14_GLOMERULAR	Glomerular diseases	XIV Diseases of the genitourinary system (N14_)	MR_leadvarsCS	96	0.156884	0.0667216	0.0187069	82.0733	0.825134	0.438835	0.0494237	0.104663	0.637865	FALSE
Val	Valine	Amino acids	N14_RENFAIL	Renal failure	XIV Diseases of the genitourinary system (N14_)	MR_sentinels	76	0.175504	0.0744743	0.0184444	122.233	0.000470172	0.438835	0.0790373	0.126133	0.532839	FALSE
Albumin	Albumin	Fluid balance	G6_ALZHEIMER	Alzheimer disease	VI Diseases of the nervous system (G6_)	MR_sentinels	97	0.187159	0.0797591	0.0189481	154.406	0.000146501	0.438835	0.205751	0.124434	0.101531	FALSE
Acetone	Acetone	Ketone bodies	I9_HEARTFAIL	Heart failure, strict	IX Diseases of the circulatory system (I9_)	MR_leadvarsCS	29	0.198563	0.0843097	0.0185147	36.1786	0.138106	0.438835	0.156123	0.152734	0.315765	FALSE
Glucose	Glucose	Glycolysis related metabolites	N14_RENALTUB	Renal tubulo-interstitial diseases	XIV Diseases of the genitourinary system (N14_)	MR_specificNMR	32	0.200252	0.0850235	0.0185098	39.3085	0.145388	0.438835	0.369574	0.246822	0.144757	FALSE
Tyr	Tyrosine	Amino acids	I9_SAHANEUR	Aneurysms, operations, SAH	IX Diseases of the circulatory system (I9_)	MR_leadvarsCS	96	0.203947	0.0867865	0.0187741	146.566	0.000542759	0.438835	0.10291	0.136438	0.452577	FALSE
Citrate	Citrate	Glycolysis related metabolites	C3_COLORECTAL_ADENO_EXALLC	Colorectal adenocarcinoma (controls excluding all cancers)	II Neoplasms, from cancer register (ICD-O-3)	MR_sentinels	86	0.225241	0.0957165	0.0186121	116.767	0.0126966	0.438835	0.365985	0.187418	0.0541763	FALSE
Ala	Alanine	Amino acids	E4_GRAVES_STRICT	Graves disease, strict definition	IV Endocrine, nutritional and metabolic diseases (E4_)	MR_sentinels	115	0.226935	0.0964963	0.0186856	112.846	0.512951	0.438835	0.25749	0.188757	0.175237	FALSE
Ala	Alanine	Amino acids	I9_STR	Stroke, excluding SAH	IX Diseases of the circulatory system (I9_)	MR_specificNMR	42	0.22937	0.0977534	0.0189549	62.3419	0.0174015	0.438835	0.152248	0.21207	0.476983	FALSE
LDL_C	LDL Cholesterol	Cholesterol	D3_AGRANULOCYTOSIS	Agranulocytosis	III Diseases of the blood and blood-forming organs and certain disorders involving the immune mechanism (D3_)	MR_sentinels	50	0.242573	0.103415	0.0189947	65.0446	0.0621212	0.438835	0.0899406	0.13388	0.504933	FALSE
LDL_C	LDL Cholesterol	Cholesterol	N14_ENDOMET_INFERT	Endometriosis diagnosis and infertility diagnosis occurring together	XIV Diseases of the genitourinary system (N14_)	MR_sentinels	50	0.244701	0.104139	0.0187856	66.6538	0.0473744	0.438835	0.110883	0.136484	0.420557	FALSE
ApoB	Apolipoprotein B	Apolipoproteins	CD2_BENIGN_TRANSVERSE_COLON	Benign neoplasm: Transverse colon	II Neoplasms from hospital discharges (CD2_)	MR_leadvarsCS	67	0.253466	0.107545	0.0184317	87.996	0.0365574	0.438835	0.0107707	0.147141	0.941872	FALSE
His	Histidine	Amino acids	I9_CARDMYO	Cardiomyopathy	IX Diseases of the circulatory system (I9_)	MR_sentinels	47	0.264645	0.112692	0.0188547	52.4583	0.237933	0.438835	0.166286	0.194028	0.395974	FALSE
Val	Valine	Amino acids	G6_PARKINSON	Parkinson's disease	VI Diseases of the nervous system (G6_)	MR_leadvarsCS	105	0.270441	0.114926	0.0186138	113.859	0.239168	0.438835	0.375881	0.223914	0.0962455	FALSE
Pyruvate	Pyruvate	Glycolysis related metabolites	I9_ANGIO	Coronary angioplasty	IX Diseases of the circulatory system (I9_)	MR_specificNMR_specificPhenome	23	0.27811	0.117928	0.0183592	18.7777	0.659014	0.438835	0.366252	0.202278	0.0845292	FALSE
LDL_C	LDL Cholesterol	Cholesterol	M13_MONOARTHRITIS	Monoarthritis, not elsewhere classified	XIII Diseases of the musculoskeletal system and connective tissue (M13_)	MR_leadvarsCS	65	0.292218	0.124222	0.0186537	50.4135	0.892173	0.438835	0.136371	0.165748	0.413747	FALSE
His	Histidine	Amino acids	CD2_BENIGN_BREAST	Benign neoplasm of breast	II Neoplasms from hospital discharges (CD2_)	MR_leadvarsCS	65	0.296469	0.126112	0.0187313	73.3468	0.198407	0.438835	0.41004	0.217086	0.0635186	FALSE
Albumin	Albumin	Fluid balance	C3_PANCREAS_EXALLC	Malignant neoplasm of pancreas (controls excluding all cancers)	II Neoplasms, from cancer register (ICD-O-3)	MR_leadvarsCS	148	0.300052	0.127891	0.0189683	154.263	0.324359	0.438835	0.328213	0.203108	0.108263	FALSE
Ala	Alanine	Amino acids	I9_ANGIO	Coronary angioplasty	IX Diseases of the circulatory system (I9_)	MR_specificNMR	42	0.309896	0.132062	0.0189462	57.9569	0.0414163	0.438835	0.231854	0.286725	0.423511	FALSE
Ile	Isoleucine	Amino acids	HYPOTHY_REIMB	Hypothyroidism, drug reimbursement	IV Endocrine, nutritional and metabolic diseases (E4_)	MR_sentinels	24	0.318363	0.135033	0.0183906	12.0798	0.96922	0.438835	0.358185	0.265488	0.191009	FALSE
Acetoacetate	Acetoacetate	Ketone bodies	H8_EXTERNAL	Diseases of external ear	VIII Diseases of the ear and mastoid process (H8_)	MR_leadvarsCS	19	0.341943	0.145695	0.0189264	19.3248	0.372082	0.438835	0.188561	0.281097	0.511356	FALSE
Albumin	Albumin	Fluid balance	O15_PUERP_COMPL_NAS	Complications of the puerperium, not elsewhere classified	XV Pregnancy, childbirth and the puerperium (O15_)	MR_leadvarsCS	146	0.359753	0.15328	0.0189236	150.319	0.364056	0.438835	0.64753	0.239422	0.00766431	FALSE
Lactate	Lactate	Glycolysis related metabolites	C3_MELANOMA_EXALLC	Malignant melanoma (controls excluding all cancers)	II Neoplasms, from cancer register (ICD-O-3)	MR_sentinels	38	0.381711	0.162073	0.018514	39.8235	0.345557	0.438835	0.703213	0.405704	0.0915985	FALSE
Val	Valine	Amino acids	E4_PCOS	Polycystic ovarian syndrome	IV Endocrine, nutritional and metabolic diseases (E4_)	MR_leadvarsCS	101	0.445259	0.189796	0.0189765	109.792	0.236435	0.438835	0.589763	0.366409	0.110675	FALSE
LDL_C	LDL Cholesterol	Cholesterol	AD_EO_EXMORE	Alzheimer‚Äôs disease (Early onset) (more control exclusions)	Neurological endpoints	MR_sentinels	50	0.46753	0.19932	0.0189951	85.1346	0.00105237	0.438835	0.831478	0.26246	0.00266938	FALSE
Ile	Isoleucine	Amino acids	E4_LIPOPROTNAS	Disorder of lipoprotein metabolism, unspecified	IV Endocrine, nutritional and metabolic diseases (E4_)	MR_leadvarsCS	38	0.496602	0.211291	0.018757	75.3994	0.000196205	0.438835	0.0446295	0.355593	0.90082	FALSE
His	Histidine	Amino acids	I9_AVBLOCK	AV-block	IX Diseases of the circulatory system (I9_)	MR_specificNMR_specificPhenome	14	0.503682	0.214502	0.0188674	11.4842	0.570322	0.438835	0.249138	0.418402	0.562604	FALSE
LDL_C	LDL Cholesterol	Cholesterol	P16_NEONTAL_JAUND_OTH_UNSP_CAUSES	Neonatal jaundice from other and unspecified causes	XVI Certain conditions originating in the perinatal period (P16_)	MR_leadvarsCS	65	0.593531	0.253029	0.0189914	52.6495	0.843675	0.438835	0.657043	0.33782	0.0562478	FALSE
Albumin	Albumin	Fluid balance	L12_PEMPHIGOID_BULL	Bullous pemphigoid	XII Diseases of the skin and subcutaneous tissue (L12_)	MR_sentinels	98	0.608934	0.258931	0.0186865	99.9724	0.397805	0.438835	0.0240449	0.39727	0.951863	FALSE
Acetone	Acetone	Ketone bodies	O15_FAILED_INDUCT	Failed induction of labour	XV Pregnancy, childbirth and the puerperium (O15_)	MR_leadvarsCS	29	0.650728	0.277343	0.0189613	21.718	0.794175	0.438835	0.859317	0.4936	0.0930839	FALSE
Lactate	Lactate	Glycolysis related metabolites	ULCERILEO	Ulcerative ileocolitis	Gastrointestinal endpoints	MR_leadvarsCS	42	0.689862	0.292822	0.0184775	43.757	0.355245	0.438835	1.14287	0.718722	0.119677	FALSE
Ile	Isoleucine	Amino acids	DENTAL_TMD	TMD related pain	Dental endpoints	MR_leadvarsCS	39	0.722861	0.307415	0.018702	38.7815	0.434284	0.438835	0.356122	0.532225	0.507573	FALSE
Ile	Isoleucine	Amino acids	CD2_BENIGN_MENINGES_CEREBRAL	Benign neoplasm: Cerebral meninges	II Neoplasms from hospital discharges (CD2_)	MR_specificNMR_specificPhenome	11	0.766823	0.326532	0.0188549	9.80366	0.457884	0.438835	0.607486	0.517928	0.270937	FALSE
Acetate	Acetate	Ketone bodies	F5_OTHPER	Other specified and unspecified personality disorders	V Mental and behavioural disorders (F5_)	MR_sentinels	15	0.768758	0.327184	0.0187927	17.669	0.222277	0.438835	1.56341	0.775672	0.0650026	FALSE
Creatinine	Creatinine	Fluid balance	L12_VITILIGO	Vitiligo	XII Diseases of the skin and subcutaneous tissue (L12_)	MR_sentinels	178	0.820609	0.348292	0.0184683	193.392	0.18919	0.438835	1.08899	0.815067	0.18325	FALSE
Ile	Isoleucine	Amino acids	PSORI_STRICT	Psoriasis (vulgaris), strict definition	XII Diseases of the skin and subcutaneous tissue (L12_)	MR_sentinels	29	0.93183	0.395493	0.0184669	25.8816	0.57955	0.438835	2.01258	0.781002	0.0157529	FALSE
Leu	Leucine	Amino acids	C3_MENINGIOMA_EXALLC	Brain meningioma (controls excluding all cancers)	II Neoplasms, from cancer register (ICD-O-3)	MR_specificNMR_specificPhenome	11	0.996615	0.424397	0.018859	6.14572	0.802876	0.438835	0.888273	0.510733	0.115994	FALSE
Gly	Glycine	Amino acids	H7_COULOURVISDEF	Colour vision deficiencies	VII Diseases of the eye and adnexa (H7_)	MR_leadvarsCS	124	1.031	0.438347	0.0186714	102.131	0.914829	0.438835	1.46321	0.670681	0.0310501	FALSE
Lactate	Lactate	Glycolysis related metabolites	M13_JUVERHEU	Juvenile rheumatoid arthirtis	XIII Diseases of the musculoskeletal system and connective tissue (M13_)	MR_sentinels	39	1.17639	0.501094	0.0188922	66.1347	0.0031356	0.438835	3.46492	1.21178	0.00693595	FALSE
Gln	Glutamine	Amino acids	E4_OVARFAIL	Primary ovarian failure	IV Endocrine, nutritional and metabolic diseases (E4_)	MR_specificNMR	54	1.187	0.505556	0.0188789	36.6362	0.957653	0.438835	2.24854	1.37171	0.107204	FALSE
His	Histidine	Amino acids	G6_OTHDEMYEL	Other demyelinating diseases of the central nervous system	VI Diseases of the nervous system (G6_)	MR_specificNMR_specificPhenome	14	1.2582	0.536085	0.0189241	16.4063	0.227885	0.438835	0.709561	1.0692	0.519469	FALSE
bOHbutyrate	3-Hydroxybutyrate	Ketone bodies	E4_AMYLNAS	Amyloidosis, other/unspecified	IV Endocrine, nutritional and metabolic diseases (E4_)	MR_sentinels	23	1.34942	0.57284	0.0184898	26.2271	0.242058	0.438835	1.58048	1.16556	0.189507	FALSE
Lactate	Lactate	Glycolysis related metabolites	DERMATOPOLY_FG	Dermatopolymyositis (FG)	Rheuma endpoints	MR_leadvarsCS	42	1.45946	0.620977	0.0187601	61.106	0.0224066	0.438835	3.90541	1.47635	0.0116084	FALSE
Lactate	Lactate	Glycolysis related metabolites	M13_POLYMYO	Polymyositis	XIII Diseases of the musculoskeletal system and connective tissue (M13_)	MR_leadvarsCS	42	1.77111	0.751332	0.0184085	50.9522	0.137146	0.438835	4.3064	1.80492	0.0218595	FALSE
Albumin	Albumin	Fluid balance	E4_ADRENOGEN	Adrenogenital disorders	IV Endocrine, nutritional and metabolic diseases (E4_)	MR_specificNMR	56	2.38728	1.01294	0.0184341	49.5964	0.680453	0.438835	5.09221	2.15528	0.0217762	FALSE
Albumin	Albumin	Fluid balance	G6_MITOCMY	Mitochondrial myopathy	VI Diseases of the nervous system (G6_)	MR_specificNMR	56	2.52872	1.07483	0.018639	54.8331	0.480974	0.438835	5.24765	2.28482	0.0255386	FALSE
Ala	Alanine	Amino acids	SMOKING	Smoking	Miscellaneous, not yet classified endpoints	MR_sentinels	113	0.220949	0.0942049	0.0190065	120.313	0.278747	0.438895	0.354161	0.184266	0.0571683	FALSE
Lactate	Lactate	Glycolysis related metabolites	M13_SHOULDERBURSITIS	Bursitis of shoulder	XIII Diseases of the musculoskeletal system and connective tissue (M13_)	MR_specificNMR	13	-2.58306	1.10374	0.0192698	15.3431	0.223207	0.438996	-3.64073	3.43316	0.311664	FALSE
Ile	Isoleucine	Amino acids	F5_PSYCHDEVOTH	Other and unspecified disorders of psychological development	V Mental and behavioural disorders (F5_)	MR_specificNMR	12	-2.19907	0.939621	0.0192643	6.53636	0.835293	0.438996	-0.519049	1.40174	0.718889	FALSE
Leu	Leucine	Amino acids	G6_AUTONOM	Autonomic disorders	VI Diseases of the nervous system (G6_)	MR_specificNMR_specificPhenome	11	-1.5281	0.653007	0.019279	9.48934	0.486376	0.438996	-2.21154	0.789869	0.0207168	FALSE
Acetate	Acetate	Ketone bodies	H7_CORNEALNAS	Other and unspecified corneal deformities and disorders	VII Diseases of the eye and adnexa (H7_)	MR_leadvarsCS	21	-1.03519	0.441566	0.0190601	14.8954	0.78236	0.438996	-0.69757	0.77964	0.382125	FALSE
Creatinine	Creatinine	Fluid balance	E4_PITUDISNAS	Disorders of pituitary gland, other and/or unspecified	IV Endocrine, nutritional and metabolic diseases (E4_)	MR_leadvarsCS	253	-0.967236	0.413247	0.019254	236.156	0.755302	0.438996	-0.850409	0.952603	0.372862	FALSE
bOHbutyrate	3-Hydroxybutyrate	Ketone bodies	SLE_FG	SLE (Finngen)	Rheuma endpoints	MR_sentinels	22	-0.854028	0.364254	0.0190478	24.2552	0.280856	0.438996	-0.457185	0.749012	0.548481	FALSE
GlycA	Glycoprotein Acetyls	Inflammation	Z21_LUNG_TRANSPLANT_STATUS	Lung transplant status	XXI Factors influencing health status and contact with health services (Z21_)	MR_sentinels	138	-0.834994	0.356212	0.0190734	198.924	0.000434223	0.438996	-1.43936	0.507004	0.00522097	FALSE
GlycA	Glycoprotein Acetyls	Inflammation	LUNG_TRANSPLANTATION	Lung transplantation	Interstitial lung disease endpoints	MR_sentinels	138	-0.824893	0.352465	0.0192653	195.626	0.000753747	0.438996	-1.42726	0.501673	0.0051283	FALSE
Gly	Glycine	Amino acids	H7_IRIDONAS	Other and unspecified iridocyclitis	VII Diseases of the eye and adnexa (H7_)	MR_specificNMR_specificPhenome	32	-0.63299	0.270443	0.0192542	36.8669	0.215868	0.438996	-0.712144	0.359967	0.0571345	FALSE
Citrate	Citrate	Glycolysis related metabolites	M13_SACROCOGG	Sacrococcygeal disorders, not elsewhere classified	XIII Diseases of the musculoskeletal system and connective tissue (M13_)	MR_specificNMR	40	-0.541498	0.231209	0.0191794	35.6242	0.624653	0.438996	-0.323723	0.314793	0.310279	FALSE
Gln	Glutamine	Amino acids	I9_POSTAMI	Status post-ami	IX Diseases of the circulatory system (I9_)	MR_specificNMR	56	-0.520583	0.222195	0.019134	56.4707	0.419774	0.438996	-0.0975148	0.608435	0.873265	FALSE
Tyr	Tyrosine	Amino acids	F5_DEMINOTH	Dementia in other diseases classified elsewhere	V Mental and behavioural disorders (F5_)	MR_sentinels	78	-0.452822	0.193376	0.0191979	120.356	0.00116114	0.438996	-0.599557	0.301124	0.0500686	FALSE
Leu	Leucine	Amino acids	C3_RECTUM_ADENO	Adenocarcinoma and papilloma adenocarcinoma of rectum	II Neoplasms, from cancer register (ICD-O-3)	MR_sentinels	42	-0.43452	0.185614	0.0192328	44.2783	0.335041	0.438996	-0.26331	0.336632	0.43871	FALSE
His	Histidine	Amino acids	H7_IRIDOCYCLITIS	Iridocyclitis	VII Diseases of the eye and adnexa (H7_)	MR_specificNMR_specificPhenome	14	-0.428863	0.183012	0.0191109	6.82389	0.910997	0.438996	-0.139561	0.356749	0.702504	FALSE
His	Histidine	Amino acids	ASTHMA_ACUTE_RESPIRATORY_INFECTIONS	Asthma-related acute respiratory infections	Asthma and related endpoints	MR_sentinels	47	-0.208	0.0887328	0.0190721	93.158	4.83453e-05	0.438996	-0.0495686	0.15097	0.744183	FALSE
Glucose	Glucose	Glycolysis related metabolites	J10_SEPTDEV	Deviated nasal septum	X Diseases of the respiratory system (J10_)	MR_sentinels	65	-0.205056	0.0874944	0.0190964	120.981	2.2131e-05	0.438996	-0.489911	0.158571	0.00298215	FALSE
His	Histidine	Amino acids	G6_MIGRAINE_WITH_AURA	Migraine with aura	VI Diseases of the nervous system (G6_)	MR_leadvarsCS	66	-0.193706	0.0827688	0.0192668	74.415	0.198558	0.438996	-0.205257	0.147639	0.169266	FALSE
Glucose	Glucose	Glycolysis related metabolites	O15_ABORT_SPONTAN	Spontaneous abortion	XV Pregnancy, childbirth and the puerperium (O15_)	MR_leadvarsCS	77	-0.140098	0.0597794	0.0191	55.9865	0.958834	0.438996	-0.210941	0.14135	0.139807	FALSE
Glucose	Glucose	Glycolysis related metabolites	M13_KNEEDERANGEMENTS	Internal derangement of knee	XIII Diseases of the musculoskeletal system and connective tissue (M13_)	MR_leadvarsCS	78	-0.134204	0.0572475	0.0190644	137.476	2.77354e-05	0.438996	-0.345086	0.133311	0.0115424	FALSE
Albumin	Albumin	Fluid balance	D3_ANAEMIANAS	Other and unspecified anaemias	III Diseases of the blood and blood-forming organs and certain disorders involving the immune mechanism (D3_)	MR_leadvarsCS	149	0.130045	0.0555712	0.019276	236.751	4.90547e-06	0.438996	0.107926	0.0880502	0.222258	FALSE
Gln	Glutamine	Amino acids	O15_DELIV_PERIN_LACER	Perineal laceration during delivery	XV Pregnancy, childbirth and the puerperium (O15_)	MR_sentinels	124	0.132662	0.0566868	0.0192697	129.973	0.316052	0.438996	0.187006	0.0796473	0.0204873	FALSE
Leu	Leucine	Amino acids	M13_ARTHROSIS	Arthrosis	XIII Diseases of the musculoskeletal system and connective tissue (M13_)	MR_sentinels	38	0.146836	0.0627117	0.0192096	82.0613	2.90973e-05	0.438996	0.211361	0.113847	0.0715765	FALSE
Tyr	Tyrosine	Amino acids	AUD_SWEDISH	Alcohol use disorder, Swedish definition	Alcohol related diseases	MR_specificNMR	23	0.177089	0.0756085	0.0191714	45.835	0.00207644	0.438996	0.217044	0.0967554	0.0357967	FALSE
Val	Valine	Amino acids	K11_IBS	Irritable bowel syndrome	XI Diseases of the digestive system (K11_)	MR_leadvarsCS	105	0.186279	0.0795573	0.019209	123.602	0.0921526	0.438996	0.184717	0.154453	0.234466	FALSE
Ala	Alanine	Amino acids	I9_CHD	Major coronary heart disease event	IX Diseases of the circulatory system (I9_)	MR_specificNMR_specificPhenome	35	0.207562	0.088573	0.0191087	53.2425	0.018942	0.438996	0.0426582	0.190107	0.823837	FALSE
ApoB	Apolipoprotein B	Apolipoproteins	E4_ENDOMETPOSTOP	Postprocedural endocrine and metabolic disorders, not elsewhere classified	IV Endocrine, nutritional and metabolic diseases (E4_)	MR_leadvarsCS	66	0.215085	0.0917615	0.0190807	91.9605	0.0155385	0.438996	0.0868942	0.128999	0.50299	FALSE
Leu	Leucine	Amino acids	N14_CALCUKIDUR	Calculus of kidney and ureter	XIV Diseases of the genitourinary system (N14_)	MR_leadvarsCS	56	0.241019	0.102907	0.0191753	91.7584	0.00137404	0.438996	0.336054	0.165224	0.0468843	FALSE
Gly	Glycine	Amino acids	J10_PERITONSABSC	Peritonsillar abscess	X Diseases of the respiratory system (J10_)	MR_specificNMR	42	0.241871	0.103224	0.019121	61.4674	0.020824	0.438996	0.225427	0.141283	0.118456	FALSE
Gly	Glycine	Amino acids	L12_ATROPHICSKIN	Atrophic disorders of skin	XII Diseases of the skin and subcutaneous tissue (L12_)	MR_specificNMR	42	0.270663	0.115541	0.0191518	25.2705	0.974494	0.438996	0.259855	0.157488	0.106775	FALSE
Val	Valine	Amino acids	I9_HEARTFAIL_AND_ANTIHYPERT	Heart failure and antihypertensive medication	Cardiometabolic endpoints	MR_specificNMR	31	0.271093	0.115809	0.0192388	27.0494	0.620678	0.438996	0.112741	0.200482	0.578198	FALSE
Leu	Leucine	Amino acids	O15_PREECLAMPS	Pre-eclampsia	XV Pregnancy, childbirth and the puerperium (O15_)	MR_leadvarsCS	55	0.273494	0.116629	0.0190273	79.6618	0.0131369	0.438996	0.0809059	0.18512	0.663853	FALSE
Glucose	Glucose	Glycolysis related metabolites	DEATH	Any death	Common endpoint	MR_specificNMR_specificPhenome	18	0.285369	0.121829	0.019162	21.3802	0.209745	0.438996	0.0150331	0.29118	0.959464	FALSE
Val	Valine	Amino acids	AB1_DERMATOPHYTOSIS	Dermatophytosis	I Certain infectious and parasitic diseases (AB1_)	MR_sentinels	76	0.312261	0.133379	0.0192245	106.954	0.00907202	0.438996	0.172549	0.226944	0.449482	FALSE
Leu	Leucine	Amino acids	J10_TONSILLITIS	Other and unspecified tonsillitis	X Diseases of the respiratory system (J10_)	MR_specificNMR	12	0.351491	0.150031	0.0191398	13.2058	0.280087	0.438996	0.517091	0.169766	0.0123375	FALSE
Lactate	Lactate	Glycolysis related metabolites	CD2_BENIGN_CHOROID	Benign neoplasm: Choroid	II Neoplasms from hospital discharges (CD2_)	MR_sentinels	39	0.61137	0.260796	0.0190654	36.5664	0.535757	0.438996	0.493424	0.656621	0.45713	FALSE
Lactate	Lactate	Glycolysis related metabolites	K11_CD_STRICT2	Crohn disease (strict definition, require KELA, min 2 HDR)	XI Diseases of the digestive system (K11_)	MR_sentinels	39	0.718277	0.306469	0.0190924	65.1727	0.00395247	0.438996	0.912981	0.781061	0.24992	FALSE
Albumin	Albumin	Fluid balance	D3_NONHEREDHYPOGAMMA	Nonhereditary hypogammaglobulinemia	III Diseases of the blood and blood-forming organs and certain disorders involving the immune mechanism (D3_)	MR_leadvarsCS	149	0.742941	0.31703	0.0191067	182.183	0.0293974	0.438996	1.35522	0.458234	0.00361508	FALSE
Leu	Leucine	Amino acids	J10_PNEUMONISOLLIQ	Pneumonitis due to solids and liquids	X Diseases of the respiratory system (J10_)	MR_specificNMR	12	0.75107	0.320479	0.0190992	6.1895	0.860425	0.438996	0.877276	0.391547	0.0489596	FALSE
Creatinine	Creatinine	Fluid balance	D3_ACQHAEMOLYTICANAEMIANAS	Other and unspecified acquired haemolytic anaemias	III Diseases of the blood and blood-forming organs and certain disorders involving the immune mechanism (D3_)	MR_sentinels	178	0.851125	0.36328	0.019135	152.488	0.908648	0.438996	1.40612	0.84389	0.0974443	FALSE
His	Histidine	Amino acids	SLE_FG	SLE (Finngen)	Rheuma endpoints	MR_specificNMR	14	1.17838	0.503486	0.0192613	13.0836	0.441377	0.438996	2.20176	0.985428	0.045258	FALSE
His	Histidine	Amino acids	SLE_FG	SLE (Finngen)	Rheuma endpoints	MR_specificNMR_specificPhenome	14	1.17838	0.503486	0.0192613	13.0836	0.441377	0.438996	2.20176	0.985428	0.045258	FALSE
bOHbutyrate	3-Hydroxybutyrate	Ketone bodies	D3_ACQHAEMOLYTICANAEMIANAS	Other and unspecified acquired haemolytic anaemias	III Diseases of the blood and blood-forming organs and certain disorders involving the immune mechanism (D3_)	MR_sentinels	23	-1.57225	0.672009	0.0193029	12.2344	0.952348	0.439192	-2.08265	1.29927	0.123884	FALSE
LDL_C	LDL Cholesterol	Cholesterol	N14_GLOMER_NEPHRITIS	Glomerulonephritis	XIV Diseases of the genitourinary system (N14_)	MR_leadvarsCS	65	-0.191661	0.0819146	0.0192957	57.114	0.716486	0.439192	-0.11247	0.109115	0.306601	FALSE
Creatinine	Creatinine	Fluid balance	C3_GBM_EXALLC	Brain glioblastoma (controls excluding all cancers)	II Neoplasms, from cancer register (ICD-O-3)	MR_sentinels	178	0.765172	0.32706	0.0193073	191.465	0.216518	0.439192	1.09405	0.759999	0.151774	FALSE
Acetoacetate	Acetoacetate	Ketone bodies	H7_PERIPHRETINADEGEN	Peripheral retinal degeneration	VII Diseases of the eye and adnexa (H7_)	MR_sentinels	14	-1.51129	0.646958	0.0194917	17.3113	0.185463	0.439244	-0.632014	1.32327	0.641506	FALSE
Acetate	Acetate	Ketone bodies	H7_CORNEALNAS	Other and unspecified corneal deformities and disorders	VII Diseases of the eye and adnexa (H7_)	MR_sentinels	16	-1.20549	0.515886	0.0194532	7.81286	0.931066	0.439244	-0.33384	1.19799	0.784574	FALSE
bOHbutyrate	3-Hydroxybutyrate	Ketone bodies	H7_RETINOCHISISCYST	Retinoschisis and retinal cysts	VII Diseases of the eye and adnexa (H7_)	MR_sentinels	23	-1.0183	0.435964	0.019505	16.6874	0.780373	0.439244	-0.90523	0.865956	0.307744	FALSE
Acetone	Acetone	Ketone bodies	H7_CHORIORETINFLAM	Chorioretinal inflammation	VII Diseases of the eye and adnexa (H7_)	MR_leadvarsCS	29	-0.931689	0.398298	0.0193264	26.2864	0.557305	0.439244	-0.633916	0.70874	0.378998	FALSE
Gln	Glutamine	Amino acids	E4_AMINO	Other disorders of amino-acid metabolism	IV Endocrine, nutritional and metabolic diseases (E4_)	MR_sentinels	125	-0.76321	0.326565	0.0194348	123.303	0.500785	0.439244	-1.12369	0.445114	0.0128596	FALSE
Acetate	Acetate	Ketone bodies	I9_CABG	Coronary artery bypass grafting	IX Diseases of the circulatory system (I9_)	MR_sentinels	13	-0.654922	0.280605	0.0195976	31.4269	0.00169515	0.439244	-0.179165	0.659676	0.790962	FALSE
Leu	Leucine	Amino acids	G6_POLYOTHUNS	Other and unspecified polyneuropathies, also in other diseases	VI Diseases of the nervous system (G6_)	MR_specificNMR	12	-0.486566	0.20833	0.0195146	4.57858	0.949849	0.439244	-0.336002	0.254642	0.216412	FALSE
Pyruvate	Pyruvate	Glycolysis related metabolites	K11_UC_STRICT2	Ulcerative colitis (strict definition, require KELA, min 2 HDR)	XI Diseases of the digestive system (K11_)	MR_specificNMR_specificPhenome	23	-0.417965	0.179027	0.019562	23.9648	0.349075	0.439244	-0.519824	0.313734	0.112407	FALSE
Creatinine	Creatinine	Fluid balance	F5_SCHIZOAFF	Schizoaffective disorder	V Mental and behavioural disorders (F5_)	MR_specificNMR	179	-0.387659	0.165872	0.0194343	164.314	0.76092	0.439244	-0.530144	0.405653	0.192946	FALSE
Albumin	Albumin	Fluid balance	L12_HYPETROPHICSCAR	Hypertrophic scar	XII Diseases of the skin and subcutaneous tissue (L12_)	MR_sentinels	98	-0.373532	0.159843	0.0194464	117.615	0.075836	0.439244	-0.403947	0.247823	0.106382	FALSE
His	Histidine	Amino acids	M13_POLYMYALGIA	Polymyalgia rheumatica	XIII Diseases of the musculoskeletal system and connective tissue (M13_)	MR_sentinels	47	-0.360383	0.154402	0.0195928	63.967	0.0408627	0.439244	-0.0212683	0.258731	0.93485	FALSE
Creatinine	Creatinine	Fluid balance	I9_LBBB	Left bundle-branch block	IX Diseases of the circulatory system (I9_)	MR_specificNMR	179	-0.351394	0.150345	0.0194259	204.74	0.0827541	0.439244	-0.437881	0.369666	0.237791	FALSE
Acetone	Acetone	Ketone bodies	L12_URTICARIA	Urticaria	XII Diseases of the skin and subcutaneous tissue (L12_)	MR_sentinels	22	-0.288635	0.123481	0.0194137	18.0745	0.644285	0.439244	-0.142178	0.223284	0.531503	FALSE
Gln	Glutamine	Amino acids	I9_UAP	Unstable angina pectoris	IX Diseases of the circulatory system (I9_)	MR_specificNMR	55	-0.282412	0.12092	0.0195159	68.0032	0.0952886	0.439244	-0.15477	0.344664	0.65523	FALSE
Gln	Glutamine	Amino acids	JUVEN_ARTHR	Juvenile arthritis (FINNGEN)	Rheuma endpoints	MR_leadvarsCS	165	-0.236874	0.101401	0.0194903	184.833	0.126862	0.439244	-0.272235	0.146675	0.0652527	FALSE
Acetate	Acetate	Ketone bodies	M13_ARTHTROSIS_COX	Coxarthrosis	XIII Diseases of the musculoskeletal system and connective tissue (M13_)	MR_leadvarsCS	19	-0.229729	0.0982101	0.0193274	18.6741	0.412143	0.439244	-0.107647	0.172565	0.541035	FALSE
Creatinine	Creatinine	Fluid balance	K11_PARODON_PERIAPIC_CHRONIC	Chronic periapical parodontitis	XI Diseases of the digestive system (K11_)	MR_specificNMR_specificPhenome	135	-0.218696	0.0936039	0.0194706	116.787	0.855194	0.439244	-0.388643	0.24528	0.115457	FALSE
His	Histidine	Amino acids	ST19_FRACT_FOOT_ANKLE	Fracture of foot, except ankle	XIX Injury, poisoning and certain other consequences of external causes (ST19_)	MR_sentinels	47	-0.215315	0.0922143	0.0195465	50.7905	0.290447	0.439244	-0.208838	0.159457	0.196952	FALSE
Ile	Isoleucine	Amino acids	BLEEDING	Bleeding	Miscellaneous, not yet classified endpoints	MR_specificNMR	12	-0.208386	0.0892081	0.0194937	10.3417	0.499935	0.439244	-0.0881593	0.133134	0.522818	FALSE
Gly	Glycine	Amino acids	G6_MIGRAINE_WITH_AURA	Migraine with aura	VI Diseases of the nervous system (G6_)	MR_specificNMR	42	-0.202153	0.0864634	0.0193864	46.465	0.257353	0.439244	-0.169835	0.11856	0.159776	FALSE
Ala	Alanine	Amino acids	C3_CANCER_EXALLC	Malignant neoplasm (controls excluding all cancers)	II Neoplasms, from cancer register (ICD-O-3)	MR_specificNMR	42	-0.127123	0.0544267	0.019508	48.4393	0.197892	0.439244	-0.0822487	0.118107	0.490212	FALSE
Gln	Glutamine	Amino acids	BMI_IRN	Body-mass index, inverse-rank normalized	Quantitative endpoints	MR_specificNMR	51	-0.0632012	0.0270595	0.0195098	84.7587	0.00155567	0.439244	-0.0826956	0.0738699	0.268395	FALSE
GlycA	Glycoprotein Acetyls	Inflammation	M13_SOFTTISSUE	Soft tissue disorders	XIII Diseases of the musculoskeletal system and connective tissue (M13_)	MR_specificNMR	41	0.136412	0.0584237	0.0195501	53.5397	0.0744962	0.439244	0.29584	0.196418	0.14008	FALSE
Tyr	Tyrosine	Amino acids	M13_PATELLAOTH	Other disorders of patella	XIII Diseases of the musculoskeletal system and connective tissue (M13_)	MR_sentinels	78	0.15527	0.0665059	0.0195604	60.8352	0.911828	0.439244	0.0496823	0.102744	0.630094	FALSE
Leu	Leucine	Amino acids	H8_SUP_ACUTE	Acute suppurative otitis media	VIII Diseases of the ear and mastoid process (H8_)	MR_leadvarsCS	56	0.183539	0.0785826	0.0195114	53.5513	0.530131	0.439244	0.176789	0.125778	0.165581	FALSE
Phe	Phenylalanine	Amino acids	H7_SCLERACORNEA	Disorders of sclera, cornea, iris and ciliary body	VII Diseases of the eye and adnexa (H7_)	MR_sentinels	17	0.188763	0.0807054	0.0193398	22.7853	0.119595	0.439244	0.0355497	0.117133	0.76568	FALSE
Glucose	Glucose	Glycolysis related metabolites	N14_PYELONEPHR	Acute tubulo-interstitial nephritis	XIV Diseases of the genitourinary system (N14_)	MR_specificNMR	32	0.23	0.0985444	0.0195973	34.7966	0.291932	0.439244	0.268809	0.288975	0.359685	FALSE
Tyr	Tyrosine	Amino acids	H7_MYOPIA	Myopia	VII Diseases of the eye and adnexa (H7_)	MR_leadvarsCS	96	0.230544	0.0987239	0.0195311	145.626	0.000650002	0.439244	0.253476	0.155445	0.106311	FALSE
Val	Valine	Amino acids	N14_HYPERTROPHYBREAST	Hypertrophy of breast	XIV Diseases of the genitourinary system (N14_)	MR_sentinels	73	0.266939	0.114318	0.0195401	104.594	0.00728647	0.439244	0.236565	0.195359	0.229939	FALSE
Acetone	Acetone	Ketone bodies	O15_DELIV_CAESAR	Single delivery by caesarean section	XV Pregnancy, childbirth and the puerperium (O15_)	MR_sentinels	20	0.282488	0.120815	0.0193772	18.5048	0.48899	0.439244	0.263019	0.218979	0.245274	FALSE
Acetone	Acetone	Ketone bodies	I9_HEARTFAIL_AND_ANTIHYPERT	Heart failure and antihypertensive medication	Cardiometabolic endpoints	MR_leadvarsCS	26	0.294311	0.126032	0.0195329	42.6107	0.0154372	0.439244	0.206241	0.225547	0.369601	FALSE
Leu	Leucine	Amino acids	CD2_BENIGN_MENINGES	Benign neoplasm of meninges	II Neoplasms from hospital discharges (CD2_)	MR_leadvarsCS	56	0.347415	0.148618	0.0194061	53.3063	0.539587	0.439244	0.326679	0.237985	0.175524	FALSE
Leu	Leucine	Amino acids	E4_PCOS_BROAD	Polycystic ovarian syndrome, broad definition	IV Endocrine, nutritional and metabolic diseases (E4_)	MR_sentinels	40	0.434876	0.186316	0.0195919	53.6763	0.0590032	0.439244	0.373849	0.339466	0.2777	FALSE
Gly	Glycine	Amino acids	H8_HL_DEAFMUT	Deaf mutism, not elsewhere classified	VIII Diseases of the ear and mastoid process (H8_)	MR_sentinels	99	0.449128	0.192306	0.0195178	80.5101	0.900438	0.439244	0.300524	0.213699	0.162832	FALSE
Val	Valine	Amino acids	CD2_BENIGN_RECTUM	Benign neoplasm: Rectum	II Neoplasms from hospital discharges (CD2_)	MR_specificNMR	31	0.460205	0.19704	0.0195128	30.7026	0.430131	0.439244	0.701057	0.341826	0.0494069	FALSE
Albumin	Albumin	Fluid balance	D3_IMMUDEFANTIBODY	Immunodeficiency with predominantly antibody defects	III Diseases of the blood and blood-forming organs and certain disorders involving the immune mechanism (D3_)	MR_sentinels	98	0.530149	0.226942	0.0194884	117.733	0.0747793	0.439244	0.727652	0.332412	0.0310207	FALSE
Albumin	Albumin	Fluid balance	ALCOPANCCHRON	Alcohol-induced chronic pancreatitis	Alcohol related diseases	MR_specificNMR	56	0.615138	0.263339	0.0194955	58.277	0.355779	0.439244	0.508817	0.562504	0.369718	FALSE
GlycA	Glycoprotein Acetyls	Inflammation	G6_RLS	Restless leg syndrome	VI Diseases of the nervous system (G6_)	MR_specificNMR_specificPhenome	26	0.771965	0.330087	0.0193526	28.2702	0.295568	0.439244	1.06939	0.964495	0.278521	FALSE
Leu	Leucine	Amino acids	G6_MS	MS-disease / Multiple Sclerosis	VI Diseases of the nervous system (G6_)	MR_specificNMR_specificPhenome	11	0.807758	0.346078	0.019594	12.3907	0.25976	0.439244	1.0349	0.409517	0.0323881	FALSE
Albumin	Albumin	Fluid balance	AB1_RUBELLA	Rubella [German measles]	I Certain infectious and parasitic diseases (AB1_)	MR_specificNMR	56	0.817554	0.34959	0.0193557	48.7831	0.70968	0.439244	1.33312	0.741126	0.0776429	FALSE
GlycA	Glycoprotein Acetyls	Inflammation	O15_PLAC_PRAEVIA	Placenta praevia	XV Pregnancy, childbirth and the puerperium (O15_)	MR_specificNMR_specificPhenome	25	1.15198	0.493317	0.0195346	22.1869	0.568111	0.439244	1.72582	1.40284	0.231046	FALSE
Leu	Leucine	Amino acids	CD2_MYELOID_LEUKAEMIA_EXALLC	Myeloid leukaemia (controls excluding all cancers)	II Neoplasms from hospital discharges (CD2_)	MR_specificNMR_specificPhenome	11	1.78807	0.764937	0.0194113	17.0338	0.0736196	0.439244	1.47741	0.958451	0.157595	FALSE
Albumin	Albumin	Fluid balance	CD2_BENIGN_APPENDIX	Benign neoplasm: Appendix	II Neoplasms from hospital discharges (CD2_)	MR_specificNMR_specificPhenome	43	1.86717	0.799004	0.0194458	34.6096	0.783846	0.439244	1.33804	1.68635	0.432083	FALSE
Val	Valine	Amino acids	Q17_CONGEN_MALFO_GREAT_VEINS	Congenital malformations of great veins	XVII Congenital malformations, deformations and chromosomal abnormalities (Q17)	MR_specificNMR_specificPhenome	27	3.72675	1.59643	0.0195732	17.2272	0.902059	0.439244	1.92101	2.65849	0.476635	FALSE
Val	Valine	Amino acids	C3_NSCLC_SQUAM_EXALLC	Non-small cell lung cancer, squamous (controls excluding all cancers)	II Neoplasms, from cancer register (ICD-O-3)	MR_specificNMR_specificPhenome	27	-0.865772	0.371272	0.0197055	24.3681	0.554924	0.439946	-0.773432	0.621967	0.225209	FALSE
Acetoacetate	Acetoacetate	Ketone bodies	L12_URTICA_NAS	Other and unspecified urticaria	XII Diseases of the skin and subcutaneous tissue (L12_)	MR_leadvarsCS	19	-0.427737	0.183462	0.0197282	15.5837	0.621579	0.439946	-0.76558	0.348355	0.0421145	FALSE
Citrate	Citrate	Glycolysis related metabolites	M13_DEQUERVAIN	Radial styloid tenosynovitis [de Quervain]	XIII Diseases of the musculoskeletal system and connective tissue (M13_)	MR_sentinels	86	-0.357285	0.153174	0.0196722	73.8777	0.800004	0.439946	-0.051032	0.300011	0.86534	FALSE
Acetate	Acetate	Ketone bodies	K11_CARIES_DENTIN	Dentinal caries	XI Diseases of the digestive system (K11_)	MR_leadvarsCS	21	-0.355557	0.152482	0.0197112	21.1672	0.387353	0.439946	-0.692645	0.261773	0.0159381	FALSE
Glucose	Glucose	Glycolysis related metabolites	M13_HALLUXVALGUS	Hallux valgus (acquired)	XIII Diseases of the musculoskeletal system and connective tissue (M13_)	MR_specificNMR	32	-0.314086	0.134723	0.019735	35.2886	0.272507	0.439946	-1.02627	0.371449	0.00969203	FALSE
Gly	Glycine	Amino acids	K11_TOXLIV	Toxic liver disease	XI Diseases of the digestive system (K11_)	MR_sentinels	99	-0.272528	0.116829	0.0196639	81.4256	0.886814	0.439946	-0.280882	0.129719	0.0328162	FALSE
LDL_C	LDL Cholesterol	Cholesterol	H8_PERFORATION	Perforation of tympanic membrane	VIII Diseases of the ear and mastoid process (H8_)	MR_sentinels	50	-0.229756	0.0985	0.0196718	53.5923	0.302561	0.439946	-0.113426	0.129194	0.38434	FALSE
Pyruvate	Pyruvate	Glycolysis related metabolites	N14_MESNRUIRREG	Excessive, frequent and irregular menstruation	XIV Diseases of the genitourinary system (N14_)	MR_specificNMR	31	0.124144	0.0532508	0.0197371	27.6871	0.587012	0.439946	0.15981	0.0811466	0.0585271	FALSE
Leu	Leucine	Amino acids	H8_MED_SUPP	Suppurative and unspecified otitis media	VIII Diseases of the ear and mastoid process (H8_)	MR_leadvarsCS	56	0.158021	0.0677508	0.0196803	58.7274	0.340559	0.439946	0.128595	0.109392	0.244934	FALSE
Leu	Leucine	Amino acids	M13_SPONDYLOSIS	Spondylosis	XIII Diseases of the musculoskeletal system and connective tissue (M13_)	MR_leadvarsCS	55	0.177687	0.076203	0.0197134	95.2548	0.000454071	0.439946	0.116091	0.122381	0.347128	FALSE
Glucose	Glucose	Glycolysis related metabolites	M13_OSTEOMYELITIS	Osteomyelitis	XIII Diseases of the musculoskeletal system and connective tissue (M13_)	MR_sentinels	65	0.436003	0.186934	0.0196803	86.2473	0.0333772	0.439946	0.0401699	0.346745	0.908141	FALSE
GlycA	Glycoprotein Acetyls	Inflammation	J10_PERITONSABSC	Peritonsillar abscess	X Diseases of the respiratory system (J10_)	MR_specificNMR	39	0.481953	0.206643	0.0196848	62.5265	0.00734285	0.439946	1.53227	0.667653	0.0275026	FALSE
LDL_C	LDL Cholesterol	Cholesterol	Q17_CONGEN_MALFO_GALLB_BILE_DUCTS_LIVER	Congenital malformations of gallbladder, bile ducts and liver	XVII Congenital malformations, deformations and chromosomal abnormalities (Q17)	MR_leadvarsCS	65	0.698396	0.299557	0.0197306	63.1955	0.504939	0.439946	0.727448	0.400389	0.0739968	FALSE
Lactate	Lactate	Glycolysis related metabolites	I9_AORTANEUR	Aortic aneurysm	IX Diseases of the circulatory system (I9_)	MR_specificNMR	13	0.928575	0.398317	0.0197404	20.0247	0.0666207	0.439946	0.577773	1.22948	0.647582	FALSE
bOHbutyrate	3-Hydroxybutyrate	Ketone bodies	CD2_BENIGN_CORPUS_UTERI	Other benign neoplasm of uterus: Corpus uteri	II Neoplasms from hospital discharges (CD2_)	MR_leadvarsCS	32	1.66244	0.712823	0.0196903	29.7663	0.529387	0.439946	2.75017	1.51046	0.078633	FALSE
Acetone	Acetone	Ketone bodies	D3_KELA_IMMUDEF	Kela reimbursement Agammaglobulinemia (D80-84)	III Diseases of the blood and blood-forming organs and certain disorders involving the immune mechanism (D3_)	MR_leadvarsCS	29	1.80459	0.77383	0.0196992	13.9849	0.987295	0.439946	1.42497	1.38051	0.311134	FALSE
Albumin	Albumin	Fluid balance	E4_PITUDISNAS	Disorders of pituitary gland, other and/or unspecified	IV Endocrine, nutritional and metabolic diseases (E4_)	MR_specificNMR	56	2.09353	0.89796	0.0197307	45.4043	0.818511	0.439946	1.35528	1.90189	0.479164	FALSE
Pyruvate	Pyruvate	Glycolysis related metabolites	M13_TORTICOLLIS	Torticollis	XIII Diseases of the musculoskeletal system and connective tissue (M13_)	MR_specificNMR_specificPhenome	23	1.4789	0.634453	0.0197545	28.6212	0.155997	0.440114	2.56766	1.07014	0.0257837	FALSE
bOHbutyrate	3-Hydroxybutyrate	Ketone bodies	M13_PSOASTEND	Psoas tendinitis	XIII Diseases of the musculoskeletal system and connective tissue (M13_)	MR_leadvarsCS	32	-2.15082	0.923276	0.0198299	27.4248	0.650676	0.440188	-3.40379	1.9458	0.0904643	FALSE
Pyruvate	Pyruvate	Glycolysis related metabolites	Q17_APVR	Abnormal pulmonary venous return	XVII Congenital malformations, deformations and chromosomal abnormalities (Q17)	MR_sentinels	48	-2.07699	0.891142	0.0197687	51.855	0.290219	0.440188	-2.3029	1.46742	0.123418	FALSE
Creatinine	Creatinine	Fluid balance	L12_NECROLIPOIDIC	Necrobiosis lipoidica, not elsewhere classified	XII Diseases of the skin and subcutaneous tissue (L12_)	MR_specificNMR	179	-1.16093	0.498445	0.0198532	158.097	0.855717	0.440188	-1.04925	1.21952	0.390746	FALSE
Albumin	Albumin	Fluid balance	ULCERRECT	Ulcerative rectosigmoiditis	Gastrointestinal endpoints	MR_specificNMR	56	-0.609822	0.261799	0.0198406	82.0101	0.0105637	0.440188	-0.250931	0.556637	0.65394	FALSE
ApoB	Apolipoprotein B	Apolipoproteins	N14_DIALYSIS	Dialysis	XIV Diseases of the genitourinary system (N14_)	MR_leadvarsCS	67	-0.362656	0.155612	0.0197788	78.0197	0.147802	0.440188	-0.512967	0.220478	0.0231138	FALSE
GlycA	Glycoprotein Acetyls	Inflammation	N14_HYDROCELE	Hydrocele	XIV Diseases of the genitourinary system (N14_)	MR_sentinels	127	-0.142394	0.0611305	0.0198405	126.912	0.46046	0.440188	-0.129682	0.0918463	0.160449	FALSE
Leu	Leucine	Amino acids	T2D	Type 2 diabetes, definitions combined	Diabetes endpoints	MR_specificNMR	12	0.173121	0.074339	0.0198693	10.7357	0.465664	0.440188	0.197815	0.0930371	0.059401	FALSE
Lactate	Lactate	Glycolysis related metabolites	RX_CROHN_1STLINE	First line medication for Crohn's disease	Drug purchase endpoints	MR_leadvarsCS	42	0.146498	0.062903	0.0198616	98.1714	1.36231e-06	0.440188	0.338498	0.151767	0.0313987	FALSE
Tyr	Tyrosine	Amino acids	M13_ENTESOPATHYLOW	Enthesopathies of lower limb, excluding foot	XIII Diseases of the musculoskeletal system and connective tissue (M13_)	MR_sentinels	78	0.155135	0.0666139	0.0198657	92.0691	0.11585	0.440188	0.157241	0.10378	0.133888	FALSE
Pyruvate	Pyruvate	Glycolysis related metabolites	I9_CHD	Major coronary heart disease event	IX Diseases of the circulatory system (I9_)	MR_specificNMR_specificPhenome	23	0.171346	0.0735525	0.0198288	23.4822	0.374946	0.440188	0.228034	0.128062	0.0894437	FALSE
Gly	Glycine	Amino acids	I9_AORTANEUR	Aortic aneurysm	IX Diseases of the circulatory system (I9_)	MR_specificNMR	42	0.226559	0.0972526	0.0198275	48.1181	0.206855	0.440188	0.246696	0.134524	0.0741249	FALSE
GlycA	Glycoprotein Acetyls	Inflammation	I9_ANGINA	Angina pectoris	IX Diseases of the circulatory system (I9_)	MR_specificNMR	39	0.29106	0.124914	0.0198019	71.853	0.000742023	0.440188	1.08146	0.412649	0.0126533	FALSE
Val	Valine	Amino acids	CHRONSMALL	Crohn's disease of small intestine	Gastrointestinal endpoints	MR_leadvarsCS	105	0.365164	0.156744	0.019823	101.002	0.564966	0.440188	0.437498	0.302682	0.15138	FALSE
Leu	Leucine	Amino acids	N14_URETHRALSTRICT	Urethral stricture	XIV Diseases of the genitourinary system (N14_)	MR_leadvarsCS	56	0.463176	0.198857	0.0198493	57.1156	0.396427	0.440188	0.234095	0.318332	0.46529	FALSE
Tyr	Tyrosine	Amino acids	L12_GRANUANNU	Granuloma annulare	XII Diseases of the skin and subcutaneous tissue (L12_)	MR_leadvarsCS	96	0.596977	0.256188	0.0197941	95.7671	0.45864	0.440188	0.289599	0.401753	0.472797	FALSE
Citrate	Citrate	Glycolysis related metabolites	G6_BENINTRAHYP	Benign intracranial hypertension	VI Diseases of the nervous system (G6_)	MR_leadvarsCS	109	0.735534	0.315619	0.0197826	121.918	0.170026	0.440188	1.28578	0.493582	0.0104946	FALSE
ApoB	Apolipoprotein B	Apolipoproteins	H7_VISIMPBILATERAL	Blindness or visual impairment, binocular	VII Diseases of the eye and adnexa (H7_)	MR_sentinels	50	1.12992	0.48499	0.0198181	46.8045	0.562581	0.440188	0.582586	0.679766	0.395683	FALSE
GlycA	Glycoprotein Acetyls	Inflammation	D3_AGRANULOCYTOSIS	Agranulocytosis	III Diseases of the blood and blood-forming organs and certain disorders involving the immune mechanism (D3_)	MR_specificNMR_specificPhenome	26	-0.786448	0.337803	0.0199055	29.4606	0.245122	0.440194	-0.25586	0.981013	0.796463	FALSE
Val	Valine	Amino acids	C3_NSCLC_ADENO_EXALLC	Non-small cell lung cancer, adenocarcinoma (controls excluding all cancers)	II Neoplasms, from cancer register (ICD-O-3)	MR_specificNMR	31	-0.766923	0.329418	0.0199059	23.4095	0.798059	0.440194	-1.14685	0.565237	0.05173	FALSE
bOHbutyrate	3-Hydroxybutyrate	Ketone bodies	D3_SARCOIDOSIS	Sarcoidosis	III Diseases of the blood and blood-forming organs and certain disorders involving the immune mechanism (D3_)	MR_leadvarsCS	32	-0.46644	0.200356	0.0199089	53.5707	0.00714689	0.440194	-0.39555	0.431796	0.366942	FALSE
LDL_C	LDL Cholesterol	Cholesterol	H7_AMD	Age-related macular degeneration (whether dry or wet)	VII Diseases of the eye and adnexa (H7_)	MR_sentinels	49	-0.19364	0.0831684	0.0198972	109.185	1.1504e-06	0.440194	-0.284236	0.107838	0.0113376	FALSE
Citrate	Citrate	Glycolysis related metabolites	SPONDYLOPATHY_FG	Spondylopathies (FG)	Rheuma endpoints	MR_leadvarsCS	108	-0.176478	0.0757882	0.0198818	121.106	0.16602	0.440194	-0.134453	0.119461	0.262921	FALSE
Ala	Alanine	Amino acids	O15_ABORT_MEDICAL	Medical abortion	XV Pregnancy, childbirth and the puerperium (O15_)	MR_leadvarsCS	158	-0.0743717	0.0319401	0.0198871	207.471	0.00431106	0.440194	-0.171919	0.0599661	0.00471759	FALSE
His	Histidine	Amino acids	M13_SYSTCONNECT	Systemic connective tissue disorders	XIII Diseases of the musculoskeletal system and connective tissue (M13_)	MR_sentinels	45	-0.195512	0.0839907	0.0199238	56.9428	0.0912161	0.440232	-0.0359718	0.142332	0.80168	FALSE
Gly	Glycine	Amino acids	CHRONNAS	Crohn's disease NAS	Gastrointestinal endpoints	MR_sentinels	99	-0.13658	0.0586723	0.0199204	125.035	0.0340613	0.440232	-0.102258	0.0649959	0.118907	FALSE
Citrate	Citrate	Glycolysis related metabolites	D3_IMMUDEFANTIBODY	Immunodeficiency with predominantly antibody defects	III Diseases of the blood and blood-forming organs and certain disorders involving the immune mechanism (D3_)	MR_leadvarsCS	109	-0.455055	0.19551	0.019937	123.991	0.139319	0.440234	-0.309764	0.307518	0.316061	FALSE
Acetoacetate	Acetoacetate	Ketone bodies	F5_DEPRESSION_DYSTHYMIA	Depression or dysthymia	V Mental and behavioural disorders (F5_)	MR_leadvarsCS	18	0.260384	0.111871	0.0199361	37.6651	0.00273182	0.440234	0.0561316	0.212108	0.794668	FALSE
Creatinine	Creatinine	Fluid balance	D3_VONVILLEBRAND	Von Willebrand disease	III Diseases of the blood and blood-forming organs and certain disorders involving the immune mechanism (D3_)	MR_specificNMR_specificPhenome	135	-0.956336	0.411108	0.0200058	113.941	0.894552	0.440757	-1.12437	1.07867	0.299135	FALSE
Val	Valine	Amino acids	K11_PARALIL	Paralytic ileus	XI Diseases of the digestive system (K11_)	MR_sentinels	76	-0.49082	0.211051	0.0200397	58.6118	0.918449	0.440757	-0.535216	0.357121	0.138207	FALSE
Pyruvate	Pyruvate	Glycolysis related metabolites	E4_GOITRENAS	Other and/or unspecified nontoxic goitre	IV Endocrine, nutritional and metabolic diseases (E4_)	MR_leadvarsCS	62	-0.351679	0.151224	0.0200427	79.6744	0.0545059	0.440757	-0.268934	0.242657	0.272162	FALSE
Albumin	Albumin	Fluid balance	L12_PSORIASIS	Psoriasis	XII Diseases of the skin and subcutaneous tissue (L12_)	MR_specificNMR	54	-0.270456	0.116246	0.0199871	54.9189	0.401758	0.440757	-0.250563	0.24824	0.317476	FALSE
ApoB	Apolipoprotein B	Apolipoproteins	M13_FLATFOOT	Flat foot [pes planus] (acquired)	XIII Diseases of the musculoskeletal system and connective tissue (M13_)	MR_leadvarsCS	67	-0.225806	0.0970947	0.0200387	79.6677	0.120335	0.440757	-0.31597	0.13809	0.0253893	FALSE
Creatinine	Creatinine	Fluid balance	ALCOHOLACUTE10	Acute alcohol intoxication	Alcohol related diseases	MR_sentinels	178	-0.172085	0.0739847	0.0200213	196.173	0.153972	0.440757	-0.394559	0.172216	0.0231449	FALSE
GlycA	Glycoprotein Acetyls	Inflammation	M13_SPONDYLOLISTHESIS	Spondylolisthesis/Spondylolysis	XIII Diseases of the musculoskeletal system and connective tissue (M13_)	MR_sentinels	137	0.148697	0.0639255	0.0200137	178.552	0.00840261	0.440757	0.0979634	0.095963	0.309154	FALSE
Acetone	Acetone	Ketone bodies	I9_HEARTFAIL_ALLCAUSE	All-cause Heart Failure	IX Diseases of the circulatory system (I9_)	MR_leadvarsCS	29	0.197116	0.0847156	0.0199759	35.9727	0.143295	0.440757	0.148599	0.153366	0.341186	FALSE
Acetone	Acetone	Ketone bodies	I9_VEINSOTH	Other disorders of veins	IX Diseases of the circulatory system (I9_)	MR_leadvarsCS	29	0.299447	0.128768	0.0200461	47.2301	0.0129519	0.440757	0.119476	0.229654	0.607135	FALSE
Val	Valine	Amino acids	H7_DIVERGSTRAB	Divergent concomitant strabismus	VII Diseases of the eye and adnexa (H7_)	MR_leadvarsCS	105	0.357654	0.153731	0.0199926	114.578	0.224876	0.440757	0.53043	0.298955	0.0789714	FALSE
Citrate	Citrate	Glycolysis related metabolites	C3_NONHODGKIN_EXALLC	Non-Hodgkin lymphoma, all (controls excluding all cancers)	II Neoplasms, from cancer register (ICD-O-3)	MR_specificNMR	40	0.511585	0.219953	0.0200246	39.5102	0.447091	0.440757	1.01648	0.29722	0.0015098	FALSE
Ile	Isoleucine	Amino acids	E4_PRECOXCENTPUB	Precocious central puberty	IV Endocrine, nutritional and metabolic diseases (E4_)	MR_sentinels	29	2.02239	0.869446	0.0200149	16.1516	0.963521	0.440757	2.23934	1.72073	0.204121	FALSE
bOHbutyrate	3-Hydroxybutyrate	Ketone bodies	H7_SEVVISIMPBINOC	Severe visual impairment, binocular	VII Diseases of the eye and adnexa (H7_)	MR_leadvarsCS	32	2.03803	0.876214	0.0200214	30.717	0.480535	0.440757	0.279109	1.86668	0.882143	FALSE
Gln	Glutamine	Amino acids	M13_LOWBACKPAINORANDSCIATICA	Lower back pain or/and sciatica	XIII Diseases of the musculoskeletal system and connective tissue (M13_)	MR_specificNMR	56	0.158402	0.0681297	0.020072	79.5104	0.016976	0.441038	0.0472067	0.186248	0.800874	FALSE
Tyr	Tyrosine	Amino acids	D3_ITP	Idiopathic thrombocytopenic purpura	III Diseases of the blood and blood-forming organs and certain disorders involving the immune mechanism (D3_)	MR_sentinels	78	0.436709	0.187823	0.0200659	80.1585	0.380301	0.441038	0.537831	0.292128	0.0695126	FALSE
Tyr	Tyrosine	Amino acids	G6_MYOPOTHUNS	Other and unspecified myopathies	VI Diseases of the nervous system (G6_)	MR_specificNMR_specificPhenome	19	0.346574	0.149079	0.0200844	12.7366	0.806979	0.441166	0.382349	0.188518	0.058509	FALSE
GlycA	Glycoprotein Acetyls	Inflammation	ALLERG_RHINITIS	Allergic rhinitis	Comorbidities of Asthma	MR_specificNMR	41	0.341391	0.146872	0.0201031	50.4476	0.124527	0.441433	0.522435	0.496897	0.299548	FALSE
Gln	Glutamine	Amino acids	E4_PRECOXCENTPUB	Precocious central puberty	IV Endocrine, nutritional and metabolic diseases (E4_)	MR_sentinels	125	-0.715539	0.307997	0.0201682	130.71	0.32247	0.44145	-0.574714	0.434622	0.188512	FALSE
Acetate	Acetate	Ketone bodies	M13_REACTARTH	Reactive arthropathies	XIII Diseases of the musculoskeletal system and connective tissue (M13_)	MR_sentinels	16	-0.664383	0.286146	0.020242	14.5381	0.485169	0.44145	-0.770771	0.676349	0.273574	FALSE
His	Histidine	Amino acids	K11_FIBROCHIRLIV	Fibrosis and cirrhosis of liver	XI Diseases of the digestive system (K11_)	MR_leadvarsCS	66	-0.48246	0.207738	0.0202087	110.472	0.000373223	0.44145	-0.133332	0.367289	0.717789	FALSE
Gln	Glutamine	Amino acids	GRAVES_OPHT	Graves ophthalmopathy	IV Endocrine, nutritional and metabolic diseases (E4_)	MR_sentinels	125	-0.38582	0.166071	0.0201675	149.493	0.0592368	0.44145	-0.545653	0.23076	0.0196149	FALSE
Leu	Leucine	Amino acids	F5_ALLANXIOUS	All anxiety disorders	V Mental and behavioural disorders (F5_)	MR_specificNMR	12	-0.289137	0.124462	0.0201737	16.2906	0.130681	0.44145	-0.256386	0.158641	0.137138	FALSE
Glucose	Glucose	Glycolysis related metabolites	I9_NONISCHCARDMYOP	Non-ischemic cardiomyopathy	IX Diseases of the circulatory system (I9_)	MR_sentinels	64	-0.183888	0.0791746	0.0202027	78.7039	0.0876291	0.44145	-0.292258	0.148244	0.0531374	FALSE
His	Histidine	Amino acids	J10_PNEUMOBACT	Bacterial pneumoniae	X Diseases of the respiratory system (J10_)	MR_sentinels	47	-0.179873	0.077404	0.0201354	67.0091	0.0231875	0.44145	-0.0697405	0.132294	0.600671	FALSE
Gln	Glutamine	Amino acids	L12_ULCERLOWLIMB	Ulcer of lower limb, not elsewhere classified	XII Diseases of the skin and subcutaneous tissue (L12_)	MR_sentinels	125	-0.155534	0.0669733	0.0202153	141.094	0.139821	0.44145	-0.0290812	0.0932804	0.75575	FALSE
Ala	Alanine	Amino acids	M13_OTHERJOINT	Other joint disorders	XIII Diseases of the musculoskeletal system and connective tissue (M13_)	MR_leadvarsCS	162	0.0563899	0.0242722	0.0201667	252.58	5.32616e-06	0.44145	0.0584165	0.0462388	0.208295	FALSE
Leu	Leucine	Amino acids	N14_MENORRHAGIA	Menorrhagia	XIV Diseases of the genitourinary system (N14_)	MR_leadvarsCS	47	0.152796	0.0658035	0.0202324	52.4603	0.237874	0.44145	0.106691	0.10425	0.311582	FALSE
Val	Valine	Amino acids	RX_ANTIHYP	Antihypertensive medication - note that there are other indications	Drug purchase endpoints	MR_specificNMR	31	0.159561	0.0686791	0.0201638	51.3895	0.00885553	0.44145	0.0110566	0.1159	0.924655	FALSE
Tyr	Tyrosine	Amino acids	KRA_PSY_MENTALRET_EXMORE	Mental retardation (more control exclusions)	Psychiatric endpoints from Katri R√§ikk√∂nen	MR_sentinels	78	0.411929	0.177408	0.0202368	74.6126	0.555872	0.44145	0.729413	0.27546	0.00984193	FALSE
Val	Valine	Amino acids	L12_PSORI_PUSTUPALM	Pustulosis palmaris et plantaris	XII Diseases of the skin and subcutaneous tissue (L12_)	MR_sentinels	76	0.511504	0.220144	0.0201524	90.531	0.106859	0.44145	0.882282	0.371562	0.0201655	FALSE
Acetate	Acetate	Ketone bodies	M13_DUPUTRYEN	Palmar fascial fibromatosis [Dupuytren]	XIII Diseases of the musculoskeletal system and connective tissue (M13_)	MR_sentinels	16	0.633242	0.272707	0.0202296	23.7701	0.0691024	0.44145	0.734418	0.65072	0.278026	FALSE
Ile	Isoleucine	Amino acids	L12_FOLLICULARNAS	Other and unspecified follicular disorders	XII Diseases of the skin and subcutaneous tissue (L12_)	MR_leadvarsCS	39	0.729312	0.314035	0.0202118	44.8081	0.207783	0.44145	0.922476	0.547531	0.100447	FALSE
Creatinine	Creatinine	Fluid balance	M13_ANKYLOSISJOINT	Ankylosis of joint	XIII Diseases of the musculoskeletal system and connective tissue (M13_)	MR_leadvarsCS	252	0.951195	0.409327	0.0201361	234.82	0.760642	0.44145	2.89333	0.939538	0.00230476	FALSE
Ile	Isoleucine	Amino acids	G6_MS	MS-disease / Multiple Sclerosis	VI Diseases of the nervous system (G6_)	MR_specificNMR_specificPhenome	11	1.05846	0.455515	0.0201444	19.2134	0.0376348	0.44145	0.907488	0.710878	0.233706	FALSE
Creatinine	Creatinine	Fluid balance	D3_OTHPRIMTHROMBOCYTOPENIA	Other primary thrombocytopenia	III Diseases of the blood and blood-forming organs and certain disorders involving the immune mechanism (D3_)	MR_leadvarsCS	253	1.2485	0.537528	0.0201966	291.572	0.0438785	0.44145	2.77413	1.19519	0.0210841	FALSE
Phe	Phenylalanine	Amino acids	K11_UC_STRICT_PSC	Ulcerative colitis (strict) with PSC	Gastrointestinal endpoints	MR_sentinels	17	1.47117	0.633567	0.0202305	15.1497	0.513702	0.44145	0.776632	0.973991	0.437677	FALSE
Lactate	Lactate	Glycolysis related metabolites	Q17_CONGEN_MALFO_TRACHEA_BRONCHUS	Congenital malformations of trachea and bronchus	XVII Congenital malformations, deformations and chromosomal abnormalities (Q17)	MR_leadvarsCS	42	1.47797	0.636379	0.0202074	35.1921	0.725691	0.44145	1.84027	1.55687	0.244172	FALSE
Acetate	Acetate	Ketone bodies	MACULAR_CYST	Macular cyst	VII Diseases of the eye and adnexa (H7_)	MR_sentinels	16	1.82074	0.783392	0.0201162	23.2526	0.0789228	0.44145	2.83378	1.85685	0.149251	FALSE
Ile	Isoleucine	Amino acids	G6_AUTONOM	Autonomic disorders	VI Diseases of the nervous system (G6_)	MR_specificNMR_specificPhenome	11	-1.55357	0.669549	0.0203235	6.45148	0.776014	0.441532	-2.55613	1.02917	0.0347813	FALSE
Tyr	Tyrosine	Amino acids	E4_ADREACT	Other adrenocortical overactivity	IV Endocrine, nutritional and metabolic diseases (E4_)	MR_specificNMR_specificPhenome	19	-1.39468	0.600921	0.0202924	10.9298	0.897312	0.441532	-1.25494	0.766298	0.119867	FALSE
Pyruvate	Pyruvate	Glycolysis related metabolites	CD2_BENIGN_THYROID	Benign neoplasm of thyroid gland	II Neoplasms from hospital discharges (CD2_)	MR_leadvarsCS	62	-0.49492	0.213266	0.0203048	61.0897	0.472689	0.441532	-0.259319	0.340509	0.449304	FALSE
Leu	Leucine	Amino acids	C3_RECTUM_ADENO_MUCINO_EXALLC	Adenocarcinoma, papilloma adenocarcinoma and mucinous carcinomas of rectum (controls excluding all cancers)	II Neoplasms, from cancer register (ICD-O-3)	MR_sentinels	42	-0.446817	0.192509	0.0202859	48.8242	0.187517	0.441532	-0.27471	0.349244	0.43616	FALSE
His	Histidine	Amino acids	RX_RHEUMA_BIOLOGICAL	Biological medication for rheuma	Drug purchase endpoints	MR_sentinels	46	-0.386778	0.166627	0.0202753	90.4186	6.95299e-05	0.441532	-0.142895	0.286115	0.619963	FALSE
Pyruvate	Pyruvate	Glycolysis related metabolites	CD2_BENIGN_EAR_RESP	Benign neoplasm of middle ear and respiratory system	II Neoplasms from hospital discharges (CD2_)	MR_sentinels	48	-0.328797	0.141691	0.0203126	42.725	0.65014	0.441532	-0.371408	0.230724	0.114294	FALSE
Creatinine	Creatinine	Fluid balance	F5_MOODOTH	Other and unspecified mood [affective] disorders	V Mental and behavioural disorders (F5_)	MR_sentinels	178	-0.310107	0.133668	0.0203421	217.337	0.0209483	0.441532	-0.513234	0.312974	0.10282	FALSE
Pyruvate	Pyruvate	Glycolysis related metabolites	N14_FEMALE_GENITAL_HSIL	HSIL lesion of the cervix uteri, vagina or vulva	XIV Diseases of the genitourinary system (N14_)	MR_leadvarsCS	62	-0.195909	0.0844102	0.0202911	66.2993	0.299262	0.441532	-0.124629	0.135145	0.360123	FALSE
His	Histidine	Amino acids	RX_CODEINE_TRAMADOL	Codeine or tramadol medication	Drug purchase endpoints	MR_sentinels	47	-0.11225	0.0483877	0.0203511	87.2126	0.000233916	0.441532	-0.0315299	0.0823452	0.703597	FALSE
Val	Valine	Amino acids	G6_OTHNEU	Other neurological diseases	VI Diseases of the nervous system (G6_)	MR_leadvarsCS	105	0.111067	0.0478511	0.020282	118.24	0.160767	0.441532	0.119708	0.0932038	0.201896	FALSE
Albumin	Albumin	Fluid balance	K11_GASTRODUOULC	Gastroduodenal ulcer	XI Diseases of the digestive system (K11_)	MR_leadvarsCS	149	0.138814	0.0598122	0.0202957	178.555	0.0441161	0.441532	0.117428	0.0950581	0.218678	FALSE
GlycA	Glycoprotein Acetyls	Inflammation	M13_ARTHROSIS	Arthrosis	XIII Diseases of the musculoskeletal system and connective tissue (M13_)	MR_specificNMR_specificPhenome	25	0.207695	0.0895201	0.0203355	29.8485	0.189824	0.441532	0.101521	0.258708	0.698364	FALSE
His	Histidine	Amino acids	O15_LABOUR_ABNORM_FORCES	Abnormalities of forces of labour	XV Pregnancy, childbirth and the puerperium (O15_)	MR_sentinels	47	0.318846	0.13743	0.0203375	37.5309	0.808705	0.441532	0.334256	0.234057	0.160167	FALSE
Albumin	Albumin	Fluid balance	K11_CHRONPANC	Chronic pancreatitis	XI Diseases of the digestive system (K11_)	MR_specificNMR	56	0.427042	0.184007	0.0202982	51.9661	0.591287	0.441532	0.405572	0.389901	0.302885	FALSE
Gly	Glycine	Amino acids	H8_EXT_CELLUL	Cellulitis of external ear	VIII Diseases of the ear and mastoid process (H8_)	MR_leadvarsCS	124	0.622978	0.26854	0.0203479	121.178	0.529555	0.441532	0.913802	0.409849	0.0276031	FALSE
Acetate	Acetate	Ketone bodies	G6_HCOTHUNS	Other and unspecified hydrocephalus	VI Diseases of the nervous system (G6_)	MR_sentinels	16	1.5805	0.681088	0.020311	14.2469	0.50689	0.441532	0.244011	1.58232	0.879645	FALSE
His	Histidine	Amino acids	L12_LOCALCONNECTISSUENAS	Other and unspecified localized connective tissue disorders	XII Diseases of the skin and subcutaneous tissue (L12_)	MR_leadvarsCS	66	-1.85976	0.802132	0.020421	70.5733	0.296806	0.441843	-1.76588	1.44378	0.225778	FALSE
Pyruvate	Pyruvate	Glycolysis related metabolites	F5_MIXEDDEV	Mixed specific developmental disorders	V Mental and behavioural disorders (F5_)	MR_sentinels	48	-0.678084	0.292375	0.0203828	49.0322	0.391564	0.441843	-0.798747	0.481126	0.103685	FALSE
Ala	Alanine	Amino acids	K11_FISTULA	Colonic or urogenital fistula	XI Diseases of the digestive system (K11_)	MR_specificNMR_specificPhenome	35	-0.306016	0.131979	0.0204126	29.2509	0.699587	0.441843	-0.655892	0.283334	0.0269816	FALSE
Acetoacetate	Acetoacetate	Ketone bodies	N14_MALEGEN	Diseases of male genital organs	XIV Diseases of the genitourinary system (N14_)	MR_sentinels	14	-0.251992	0.108739	0.0204821	18.753	0.130963	0.441843	-0.0537323	0.216549	0.808229	FALSE
Pyruvate	Pyruvate	Glycolysis related metabolites	N14_FEMALE_GENITAL_HSIL	HSIL lesion of the cervix uteri, vagina or vulva	XIV Diseases of the genitourinary system (N14_)	MR_sentinels	48	-0.207994	0.0897635	0.0204966	50.9899	0.319612	0.441843	-0.148568	0.147792	0.320035	FALSE
Gly	Glycine	Amino acids	I9_CORATHER	Coronary atherosclerosis	IX Diseases of the circulatory system (I9_)	MR_specificNMR_specificPhenome	32	-0.139171	0.0600641	0.0205014	48.6082	0.0229887	0.441843	-0.0660579	0.0776254	0.401521	FALSE
Creatinine	Creatinine	Fluid balance	ST19_FRACT_RIBS_STERNUM_THORACIC_SPINE	Fracture of rib(s), sternum and thoracic spine	XIX Injury, poisoning and certain other consequences of external causes (ST19_)	MR_leadvarsCS	253	-0.131402	0.0566705	0.0204111	298.813	0.0228717	0.441843	-0.0445454	0.130318	0.732771	FALSE
Creatinine	Creatinine	Fluid balance	ST19_FRACT_LOWER_LEG_INCLU_ANKLE	Fracture of lower leg, including ankle	XIX Injury, poisoning and certain other consequences of external causes (ST19_)	MR_leadvarsCS	252	-0.0860423	0.0371322	0.0204934	270.341	0.191723	0.441843	-0.0982218	0.0855848	0.252208	FALSE
Gln	Glutamine	Amino acids	N14_URINOTH	Other diseases of urinary system	XIV Diseases of the genitourinary system (N14_)	MR_sentinels	125	0.048373	0.0208767	0.0204994	191.238	0.000100727	0.441843	0.0313599	0.0294078	0.28834	FALSE
Citrate	Citrate	Glycolysis related metabolites	J10_PNEUMONIA	All pneumoniae	X Diseases of the respiratory system (J10_)	MR_specificNMR_specificPhenome	33	0.0749216	0.0323329	0.0204932	31.2497	0.504351	0.441843	0.112368	0.0451198	0.0183247	FALSE
Tyr	Tyrosine	Amino acids	CD2_BENIGN_ENDOCRINE_OTH	Benign neoplasm of other and unspecified endocrine glands	II Neoplasms from hospital discharges (CD2_)	MR_leadvarsCS	96	0.192977	0.0832494	0.0204464	82.8103	0.809579	0.441843	0.213186	0.130471	0.10561	FALSE
GlycA	Glycoprotein Acetyls	Inflammation	M13_INTERVERTEB	Other intervertebral disc disorders	XIII Diseases of the musculoskeletal system and connective tissue (M13_)	MR_specificNMR	40	0.207158	0.0893737	0.0204556	53.6215	0.059597	0.441843	0.614505	0.294755	0.0438592	FALSE
Leu	Leucine	Amino acids	O15_PRE_OR_ECLAMPSIA	Pre-eclampsia or eclampsia	XV Pregnancy, childbirth and the puerperium (O15_)	MR_sentinels	42	0.321352	0.138693	0.0205037	65.819	0.00826553	0.441843	0.12181	0.250707	0.629712	FALSE
Phe	Phenylalanine	Amino acids	K11_PERIODON_CHRON	Chronic periodontitis	XI Diseases of the digestive system (K11_)	MR_sentinels	16	0.329962	0.142296	0.0204034	7.89174	0.928049	0.441843	0.242625	0.219493	0.287626	FALSE
Val	Valine	Amino acids	K11_MALABSORB	Intestinal malabsorption	XI Diseases of the digestive system (K11_)	MR_sentinels	76	0.444392	0.19162	0.0203881	63.7263	0.820154	0.441843	0.613548	0.324732	0.062756	FALSE
GlycA	Glycoprotein Acetyls	Inflammation	N14_ISOLPROTEINURIA	Isolated proteinuria with specified morphological lesion	XIV Diseases of the genitourinary system (N14_)	MR_sentinels	138	0.57612	0.248616	0.0204869	135.157	0.528506	0.441843	0.342091	0.372176	0.359637	FALSE
Leu	Leucine	Amino acids	L12_PSORI_PUSTUPALM	Pustulosis palmaris et plantaris	XII Diseases of the skin and subcutaneous tissue (L12_)	MR_sentinels	43	0.627293	0.270667	0.0204719	42.7412	0.439152	0.441843	0.974713	0.49093	0.0538115	FALSE
Gly	Glycine	Amino acids	PSORI_STRICT	Psoriasis (vulgaris), strict definition	XII Diseases of the skin and subcutaneous tissue (L12_)	MR_specificNMR	42	0.68348	0.294796	0.0204228	51.3872	0.128255	0.441843	0.56836	0.40695	0.170226	FALSE
Leu	Leucine	Amino acids	L12_LICHENSIMPLEX	Lichen simplex chronicus	XII Diseases of the skin and subcutaneous tissue (L12_)	MR_sentinels	43	0.767395	0.331114	0.02047	50.4908	0.173064	0.441843	0.597838	0.604468	0.328448	FALSE
His	Histidine	Amino acids	Q17_CONGEN_MALFO_NERVOUS_SYSTEM	Congenital malformations of the nervous system	XVII Congenital malformations, deformations and chromosomal abnormalities (Q17)	MR_specificNMR	15	1.44533	0.623406	0.0204254	10.5619	0.720057	0.441843	0.991925	1.17693	0.414573	FALSE
Val	Valine	Amino acids	H7_CORNEALOEDEMA	Other corneal oedema	VII Diseases of the eye and adnexa (H7_)	MR_specificNMR	31	2.40943	1.03939	0.0204424	28.0417	0.568225	0.441843	2.21026	1.80342	0.230214	FALSE
His	Histidine	Amino acids	C3_URINARY_TRACT_EXALLC	Malignant neoplasm of urinary organs (controls excluding all cancers)	II Neoplasms, from cancer register (ICD-O-3)	MR_sentinels	46	-0.36722	0.158513	0.020522	49.034	0.314557	0.442096	-0.324144	0.274558	0.244104	FALSE
Creatinine	Creatinine	Fluid balance	E4_CARCISDR	Carcinoid syndrome	IV Endocrine, nutritional and metabolic diseases (E4_)	MR_specificNMR_specificPhenome	135	-1.15949	0.500577	0.0205413	136.721	0.41849	0.442118	-1.0495	1.31255	0.425375	FALSE
Val	Valine	Amino acids	I9_NONRHEVALV	Non-rheumatic valve diseases	IX Diseases of the circulatory system (I9_)	MR_sentinels	76	0.165063	0.0712619	0.0205428	144.963	2.29106e-06	0.442118	0.196657	0.121408	0.10953	FALSE
Ala	Alanine	Amino acids	CD2_BENIGN_ENDOCRINE_PANCREAS	Benign neoplasm: Endocrine pancreas	II Neoplasms from hospital discharges (CD2_)	MR_specificNMR	42	2.54312	1.09784	0.0205322	53.1448	0.0968319	0.442118	3.30338	2.34887	0.167335	FALSE
Albumin	Albumin	Fluid balance	M13_MENISCUSDERANGEMENTS	Meniscus derangement	XIII Diseases of the musculoskeletal system and connective tissue (M13_)	MR_specificNMR	55	-0.196727	0.0849434	0.0205599	68.6906	0.0860587	0.442202	-0.130403	0.180921	0.474215	FALSE
GlycA	Glycoprotein Acetyls	Inflammation	M13_SYNOTEND	Disorders of synovium and tendon	XIII Diseases of the musculoskeletal system and connective tissue (M13_)	MR_specificNMR_specificPhenome	26	0.288991	0.124778	0.0205565	24.4846	0.491536	0.442202	0.367903	0.35996	0.316941	FALSE
Tyr	Tyrosine	Amino acids	H7_PERIPHRETINADEGEN	Peripheral retinal degeneration	VII Diseases of the eye and adnexa (H7_)	MR_leadvarsCS	96	-0.427722	0.18476	0.0206123	108.379	0.164455	0.442479	-0.420565	0.292178	0.153355	FALSE
Leu	Leucine	Amino acids	H7_OCUMUSCLE	Disorders of ocular muscles, binocular movement, accommodation and refraction	VII Diseases of the eye and adnexa (H7_)	MR_specificNMR_specificPhenome	11	-0.329746	0.142415	0.020592	12.8152	0.234186	0.442479	-0.370951	0.180959	0.0706233	FALSE
GlycA	Glycoprotein Acetyls	Inflammation	AB1_GASTROENTERITIS_NOS	Diarrhoea and gastroenteritis of presumed infectious origin	I Certain infectious and parasitic diseases (AB1_)	MR_sentinels	138	0.0588944	0.0254399	0.0206107	137.31	0.476468	0.442479	0.0511183	0.0382432	0.183564	FALSE
Tyr	Tyrosine	Amino acids	I9_LBBB	Left bundle-branch block	IX Diseases of the circulatory system (I9_)	MR_specificNMR_specificPhenome	19	0.388476	0.167803	0.0206086	10.3738	0.919021	0.442479	0.436942	0.214713	0.0577507	FALSE
Phe	Phenylalanine	Amino acids	CHRONNAS	Crohn's disease NAS	Gastrointestinal endpoints	MR_leadvarsCS	20	0.598784	0.258589	0.020581	32.2343	0.0294075	0.442479	0.543407	0.390438	0.180948	FALSE
Albumin	Albumin	Fluid balance	I9_VASCINT	Vascular diseases of the intestine	IX Diseases of the circulatory system (I9_)	MR_specificNMR_specificPhenome	43	0.950921	0.410711	0.0205963	38.0373	0.645557	0.442479	0.771939	0.864977	0.377366	FALSE
Albumin	Albumin	Fluid balance	J10_PLEURPLAGUE	Pleural plaque	X Diseases of the respiratory system (J10_)	MR_specificNMR	56	-0.51167	0.221085	0.0206479	60.2156	0.2927	0.442716	-0.887218	0.470483	0.0647113	FALSE
Gly	Glycine	Amino acids	WEIGHT_IRN	Weight, inverse-rank normalized	Quantitative endpoints	MR_specificNMR_specificPhenome	29	0.0536537	0.0231813	0.0206392	72.5455	8.14231e-06	0.442716	0.0632586	0.0308634	0.0502287	FALSE
Ala	Alanine	Amino acids	I9_STR_EMBOLIC	Embolic stroke	IX Diseases of the circulatory system (I9_)	MR_sentinels	115	0.352874	0.152459	0.0206373	136.354	0.0753729	0.442716	0.115311	0.298948	0.700428	FALSE
Ala	Alanine	Amino acids	CHRONMYELOPRO	Chronic myeloproliferative disease	Other, not yet classified endpoints (same as #MISC)	MR_specificNMR	42	1.51851	0.656137	0.0206498	38.6017	0.577745	0.442716	3.24579	1.41361	0.0269883	FALSE
Ala	Alanine	Amino acids	M13_POLYMYALGIA	Polymyalgia rheumatica	XIII Diseases of the musculoskeletal system and connective tissue (M13_)	MR_sentinels	115	0.206204	0.0891078	0.0206628	123.325	0.259346	0.442789	0.102165	0.17489	0.560272	FALSE
Tyr	Tyrosine	Amino acids	N14_VULVAL_DYSPLASIA_ALL	All dysplastic lesions of the vulva	XIV Diseases of the genitourinary system (N14_)	MR_specificNMR	23	0.487957	0.210881	0.0206729	22.061	0.456251	0.442789	0.495719	0.269484	0.0800211	FALSE
Ile	Isoleucine	Amino acids	G6_HCNP	Normal-pressure hydrocephalus	VI Diseases of the nervous system (G6_)	MR_sentinels	28	0.826549	0.357194	0.0206675	33.7123	0.17457	0.442789	0.707438	0.71738	0.333152	FALSE
Tyr	Tyrosine	Amino acids	M13_ACHILLESTEND	Achilles tendinitis	XIII Diseases of the musculoskeletal system and connective tissue (M13_)	MR_specificNMR	22	0.303856	0.131347	0.0207015	20.1618	0.511034	0.44326	0.302101	0.168165	0.0875448	FALSE
Gly	Glycine	Amino acids	H8_MED_SUPP	Suppurative and unspecified otitis media	VIII Diseases of the ear and mastoid process (H8_)	MR_leadvarsCS	124	-0.108587	0.0469415	0.0207094	167.243	0.00492608	0.443286	-0.0332197	0.0713819	0.642489	FALSE
His	Histidine	Amino acids	NONALLERG_ASTHMA_EXMORE	Non-allergic asthma (mode) (more control exclusions)	Asthma and related endpoints	MR_sentinels	46	-0.245162	0.106027	0.0207634	55.6378	0.132961	0.444018	-0.0305312	0.179775	0.865922	FALSE
GlycA	Glycoprotein Acetyls	Inflammation	K11_PULPITIS_1_ONLYAVO	Dental pulpitis 1, only avohilmo	XI Diseases of the digestive system (K11_)	MR_specificNMR	41	0.13624	0.0589177	0.020757	49.4905	0.144482	0.444018	0.0559893	0.199223	0.780166	FALSE
Tyr	Tyrosine	Amino acids	J10_PULMEOS	Pulmonary eosinophilia, not elsewhere classified	X Diseases of the respiratory system (J10_)	MR_specificNMR_specificPhenome	19	0.967329	0.418332	0.0207585	12.2934	0.831723	0.444018	1.33466	0.534459	0.0230793	FALSE
Citrate	Citrate	Glycolysis related metabolites	CD2_BENIGN_RETINA	Benign neoplasm: Retina	II Neoplasms from hospital discharges (CD2_)	MR_sentinels	86	-1.2377	0.535365	0.020784	69.5746	0.88712	0.444032	-0.905929	1.04818	0.389891	FALSE
Gly	Glycine	Amino acids	N14_ENDOMETRIOSIS_DEEP	Deep endometriosis	XIV Diseases of the genitourinary system (N14_)	MR_specificNMR_specificPhenome	31	-0.377345	0.163219	0.0207833	31.1229	0.409383	0.444032	-0.168999	0.211532	0.430827	FALSE
GlycA	Glycoprotein Acetyls	Inflammation	L12_URTICA_ALLERG	Allergic urticaria	XII Diseases of the skin and subcutaneous tissue (L12_)	MR_leadvarsCS	196	-0.198569	0.0858951	0.0207905	225.276	0.0676449	0.444032	-0.248058	0.132092	0.0618923	FALSE
Pyruvate	Pyruvate	Glycolysis related metabolites	N14_MENOPAUSOT	Other menopausal disorders	XIV Diseases of the genitourinary system (N14_)	MR_leadvarsCS	57	-0.125416	0.0542464	0.0207797	48.2637	0.759246	0.444032	-0.0407735	0.0881104	0.645366	FALSE
Citrate	Citrate	Glycolysis related metabolites	D3_IMMUDEFANTIBODYNAS	Other and unspecified immunodeficiencies with predominantly antibody defects	III Diseases of the blood and blood-forming organs and certain disorders involving the immune mechanism (D3_)	MR_leadvarsCS	109	-0.635978	0.275162	0.0208171	115.095	0.302332	0.444316	-0.594407	0.433435	0.173123	FALSE
Phe	Phenylalanine	Amino acids	C3_BREAST_ERNEG_EXALLC	Malignant neoplasm of breast, HER-negative (controls excluding all cancers)	II Neoplasms, from cancer register (ICD-O-3)	MR_leadvarsCS	18	-0.255285	0.110447	0.0208119	11.4532	0.832057	0.444316	-0.053349	0.162902	0.747542	FALSE
Citrate	Citrate	Glycolysis related metabolites	M13_MYOSITISOSSIF	Myositis ossificans	XIII Diseases of the musculoskeletal system and connective tissue (M13_)	MR_leadvarsCS	109	-1.37237	0.593848	0.0208342	130.631	0.0683205	0.444541	-1.35069	0.939563	0.153473	FALSE
Acetoacetate	Acetoacetate	Ketone bodies	O15_DELIV_CAESAR	Single delivery by caesarean section	XV Pregnancy, childbirth and the puerperium (O15_)	MR_sentinels	12	0.359092	0.155394	0.020841	3.61727	0.979807	0.444544	0.331656	0.31214	0.312985	FALSE
Leu	Leucine	Amino acids	G6_POLYOTHUNS	Other and unspecified polyneuropathies, also in other diseases	VI Diseases of the nervous system (G6_)	MR_specificNMR_specificPhenome	11	-0.488382	0.211405	0.0208787	4.57602	0.917645	0.444631	-0.328213	0.255239	0.230573	FALSE
Pyruvate	Pyruvate	Glycolysis related metabolites	M13_ACHILLESTEND	Achilles tendinitis	XIII Diseases of the musculoskeletal system and connective tissue (M13_)	MR_sentinels	48	-0.284877	0.123322	0.0208872	50.0928	0.351705	0.444631	-0.446064	0.200946	0.0313998	FALSE
Gly	Glycine	Amino acids	RHEUMA_SERONEG	Seronegative rheumatoid arthritis	Rheuma endpoints	MR_leadvarsCS	124	-0.209363	0.0906239	0.0208747	166.001	0.00593227	0.444631	-0.203611	0.138962	0.145432	FALSE
GlycA	Glycoprotein Acetyls	Inflammation	K11_EMBIMPACT_TEETH	Embedded and impacted teeth	XI Diseases of the digestive system (K11_)	MR_leadvarsCS	196	0.10926	0.0472958	0.0208798	243.615	0.0102887	0.444631	0.176282	0.0723768	0.0157699	FALSE
Leu	Leucine	Amino acids	L12_DERMATITISNAS	Other and unspecified dermatitis	XII Diseases of the skin and subcutaneous tissue (L12_)	MR_sentinels	43	0.21188	0.0917215	0.0208859	91.0812	1.75114e-05	0.444631	0.0846165	0.166102	0.613185	FALSE
GlycA	Glycoprotein Acetyls	Inflammation	FG_DOAAC	Diseases of arteries, arterioles and capillaries (FINNGEN)	IX Diseases of the circulatory system (I9_)	MR_specificNMR_specificPhenome	24	0.390969	0.169215	0.0208608	26.1292	0.294806	0.444631	0.545208	0.481055	0.269264	FALSE
Ile	Isoleucine	Amino acids	K11_FIBROCHIRLIV	Fibrosis and cirrhosis of liver	XI Diseases of the digestive system (K11_)	MR_sentinels	29	0.735454	0.318388	0.0208922	43.2151	0.0331745	0.444631	0.409044	0.636872	0.526114	FALSE
Tyr	Tyrosine	Amino acids	H7_CHORHAEMORRHAGE	Choroidal haemorrhage and rupture	VII Diseases of the eye and adnexa (H7_)	MR_specificNMR_specificPhenome	19	2.0495	0.887298	0.0208981	20.9214	0.283398	0.444631	1.20736	1.1191	0.295719	FALSE
Lactate	Lactate	Glycolysis related metabolites	SPONDYLOPATHY_FG	Spondylopathies (FG)	Rheuma endpoints	MR_leadvarsCS	42	0.386771	0.167459	0.0209079	53.2199	0.095641	0.444694	0.344526	0.413432	0.409606	FALSE
Tyr	Tyrosine	Amino acids	E4_VIT_D_DEF	Vitamin D deficiency	IV Endocrine, nutritional and metabolic diseases (E4_)	MR_specificNMR_specificPhenome	19	0.800446	0.346584	0.0209143	16.8393	0.534181	0.444694	0.418367	0.443088	0.35829	FALSE
Tyr	Tyrosine	Amino acids	Q17_CONGEN_MALFO_OVARIES_FALLOP_TUBES_BROAD_LIGAM	Congenital malformations of ovaries, fallopian tubes and broad ligaments	XVII Congenital malformations, deformations and chromosomal abnormalities (Q17)	MR_specificNMR_specificPhenome	18	-0.470355	0.20369	0.0209343	21.0905	0.222268	0.444735	-0.447503	0.270267	0.117245	FALSE
Ile	Isoleucine	Amino acids	M13_RHEUMATISM	Rheumatism, unspecified	XIII Diseases of the musculoskeletal system and connective tissue (M13_)	MR_leadvarsCS	39	0.325553	0.140985	0.0209361	30.9242	0.785384	0.444735	0.137467	0.243421	0.575667	FALSE
Ala	Alanine	Amino acids	F5_ANAPER	Anankastic personality disorder	V Mental and behavioural disorders (F5_)	MR_specificNMR	42	0.826137	0.357762	0.0209335	42.0766	0.424103	0.444735	0.150802	0.768745	0.845473	FALSE
bOHbutyrate	3-Hydroxybutyrate	Ketone bodies	CD2_BENIGN_MEDIASTINUM	Benign neoplasm: Mediastinum	II Neoplasms from hospital discharges (CD2_)	MR_leadvarsCS	32	-2.45777	1.06486	0.0209956	24.0636	0.807942	0.444772	-1.41186	2.26805	0.538316	FALSE
Pyruvate	Pyruvate	Glycolysis related metabolites	M13_SYNOTEND	Disorders of synovium and tendon	XIII Diseases of the musculoskeletal system and connective tissue (M13_)	MR_sentinels	48	-0.112264	0.04864	0.0209954	48.0729	0.429152	0.444772	-0.110699	0.0801498	0.173907	FALSE
Ala	Alanine	Amino acids	M13_SYSTCONNECT	Systemic connective tissue disorders	XIII Diseases of the musculoskeletal system and connective tissue (M13_)	MR_sentinels	115	0.112186	0.0486068	0.0209975	117.172	0.400429	0.444772	0.263597	0.0941809	0.00603222	FALSE
Ile	Isoleucine	Amino acids	O15_HYPTENSPREG	Pregnancy hypertension	XV Pregnancy, childbirth and the puerperium (O15_)	MR_leadvarsCS	36	0.241859	0.104774	0.0209771	59.7786	0.00563563	0.444772	0.0277137	0.178276	0.877383	FALSE
Tyr	Tyrosine	Amino acids	E4_CONGEIOD	Congenital iodine-deficiency syndrome/hypothyroidism	IV Endocrine, nutritional and metabolic diseases (E4_)	MR_sentinels	78	0.449546	0.194746	0.0209788	87.9883	0.184146	0.444772	0.419809	0.303856	0.171141	FALSE
ApoB	Apolipoprotein B	Apolipoproteins	CD2_BENIGN_CRANIAL_NERVE	Benign neoplasm: Cranial nerves	II Neoplasms from hospital discharges (CD2_)	MR_sentinels	50	0.644727	0.279299	0.020978	102.387	1.22549e-05	0.444772	0.140143	0.381753	0.715155	FALSE
Val	Valine	Amino acids	P16_FET_NEWB_MATERN_FACTO_COMPLICATIO_PREGNAC_LABOUR_DELIV	Fetus and newborn affected by maternal factors and by complications of pregnancy, labour and delivery	XVI Certain conditions originating in the perinatal period (P16_)	MR_sentinels	76	0.900226	0.38998	0.0209775	70.9144	0.612226	0.444772	0.450615	0.659129	0.49633	FALSE
Lactate	Lactate	Glycolysis related metabolites	DERMATOPOLY_FG	Dermatopolymyositis (FG)	Rheuma endpoints	MR_sentinels	39	1.43607	0.622082	0.0209715	56.5133	0.0270342	0.444772	3.49139	1.54628	0.0299378	FALSE
Pyruvate	Pyruvate	Glycolysis related metabolites	ENTEROPATH_E_COLI	Enteropathogenic Escherichia coli infection	I Certain infectious and parasitic diseases (AB1_)	MR_specificNMR	31	2.15444	0.933177	0.0209597	29.0999	0.512352	0.444772	2.03485	1.4015	0.157261	FALSE
Leu	Leucine	Amino acids	I9_THAORTANEUR	Thoracic aortic aneurysm	IX Diseases of the circulatory system (I9_)	MR_sentinels	43	0.349174	0.1513	0.021009	40.0958	0.554838	0.444875	0.366251	0.273122	0.18731	FALSE
ApoB	Apolipoprotein B	Apolipoproteins	N14_DIALYSIS	Dialysis	XIV Diseases of the genitourinary system (N14_)	MR_sentinels	50	-0.431257	0.186908	0.0210365	65.9138	0.0537356	0.445318	-0.593256	0.263088	0.0287332	FALSE
Gly	Glycine	Amino acids	FE	Focal epilepsy	VI Diseases of the nervous system (G6_)	MR_specificNMR_specificPhenome	32	0.255141	0.110592	0.0210523	36.218	0.238093	0.445511	0.287241	0.147273	0.0605259	FALSE
Ile	Isoleucine	Amino acids	SMOKING	Smoking	Miscellaneous, not yet classified endpoints	MR_specificNMR	12	-0.645743	0.279947	0.0210736	9.24918	0.598904	0.445551	-0.305643	0.417807	0.481239	FALSE
Albumin	Albumin	Fluid balance	H7_ENTROPION	Entropion and trichiasis of eyelid	VII Diseases of the eye and adnexa (H7_)	MR_leadvarsCS	149	0.287161	0.124497	0.021079	205.632	0.00122005	0.445551	0.219833	0.198483	0.269858	FALSE
His	Histidine	Amino acids	I9_HEARTFAIL_AND_HYPERTCARDIOM	Heart failure and hypertrophic cardiomyopathy	Cardiometabolic endpoints	MR_leadvarsCS	66	0.781872	0.338931	0.0210619	64.6951	0.487334	0.445551	1.08048	0.60332	0.0780391	FALSE
Val	Valine	Amino acids	PHLEBI_THROMBOP_LOWER_EXTREMITI_UNSPE	Phlebitis and thrombophlebitis of lower extremities, unspecified, drug-induced	IX Diseases of the circulatory system (I9_)	MR_specificNMR	31	2.04553	0.886841	0.0210807	24.3516	0.755888	0.445551	0.685076	1.54104	0.659942	FALSE
Val	Valine	Amino acids	M13_SCOLIOSIS	Scoliosis	XIII Diseases of the musculoskeletal system and connective tissue (M13_)	MR_specificNMR	31	-0.618502	0.268187	0.0210978	31.2947	0.401026	0.445631	-0.947204	0.465326	0.0510214	FALSE
Pyruvate	Pyruvate	Glycolysis related metabolites	AB1_CHLAMYDIA_OTHER	Other sexually transmitted chlamydial diseases	I Certain infectious and parasitic diseases (AB1_)	MR_specificNMR_specificPhenome	23	0.668616	0.289903	0.0210913	24.069	0.343622	0.445631	0.0199078	0.479706	0.967289	FALSE
GlycA	Glycoprotein Acetyls	Inflammation	CD2_BENIGN_LEIOMYOMA_UTERI	Leiomyoma of uterus	II Neoplasms from hospital discharges (CD2_)	MR_sentinels	136	0.0784833	0.0340388	0.0211273	216.611	1.04341e-05	0.446113	0.138497	0.0506568	0.0071025	FALSE
Leu	Leucine	Amino acids	H7_RETINOCHISISCYST	Retinoschisis and retinal cysts	VII Diseases of the eye and adnexa (H7_)	MR_specificNMR_specificPhenome	11	-1.48828	0.645627	0.0211573	9.0041	0.531714	0.446185	-1.9742	0.779028	0.0320152	FALSE
Phe	Phenylalanine	Amino acids	AD_AM_EXMORE	Alzheimer‚Äôs disease (Atypical or mixed) (more control exclusions)	Neurological endpoints	MR_sentinels	17	-0.49269	0.213729	0.0211549	10.193	0.856359	0.446185	-0.418593	0.328664	0.22218	FALSE
Tyr	Tyrosine	Amino acids	F5_ALCOHOL_DEPENDENCE	Alcohol dependence	V Mental and behavioural disorders (F5_)	MR_specificNMR_specificPhenome	19	0.236	0.102366	0.0211417	30.4899	0.0329476	0.446185	0.250325	0.134302	0.0797008	FALSE
Gly	Glycine	Amino acids	H7_LENSDISLOCATIO	Dislocation of lens	VII Diseases of the eye and adnexa (H7_)	MR_sentinels	99	0.258976	0.112335	0.0211446	99.8859	0.428019	0.446185	0.393833	0.123139	0.00186778	FALSE
Albumin	Albumin	Fluid balance	M13_SACROILIITIS	Sacroiliitis, not elsewhere classified	XIII Diseases of the musculoskeletal system and connective tissue (M13_)	MR_specificNMR	55	-0.696167	0.302084	0.021192	60.023	0.266659	0.446493	-0.0730291	0.6345	0.908803	FALSE
Leu	Leucine	Amino acids	CD2_BENIGN_CHOROID	Benign neoplasm: Choroid	II Neoplasms from hospital discharges (CD2_)	MR_sentinels	43	-0.575834	0.249909	0.0212125	46.2132	0.302437	0.446493	-0.765849	0.455703	0.100447	FALSE
Acetoacetate	Acetoacetate	Ketone bodies	N14_CERVICAL_HSIL	HSIL lesion of the cervix uteri	XIV Diseases of the genitourinary system (N14_)	MR_leadvarsCS	19	-0.45036	0.195455	0.0212136	15.7748	0.608264	0.446493	-0.240236	0.371287	0.52625	FALSE
Glucose	Glucose	Glycolysis related metabolites	L12_DERMATITISNAS	Other and unspecified dermatitis	XII Diseases of the skin and subcutaneous tissue (L12_)	MR_leadvarsCS	78	-0.14265	0.0619105	0.0212154	115.124	0.00319955	0.446493	-0.173084	0.146934	0.242484	FALSE
Pyruvate	Pyruvate	Glycolysis related metabolites	PAIN	Pain (limb, back, neck, head abdominally)	Miscellaneous, not yet classified endpoints	MR_sentinels	48	-0.067779	0.029417	0.0212185	81.2205	0.00142869	0.446493	-0.0908618	0.0482755	0.0661504	FALSE
Val	Valine	Amino acids	I9_HEARTFAIL	Heart failure, strict	IX Diseases of the circulatory system (I9_)	MR_specificNMR_specificPhenome	27	0.217461	0.0943742	0.0212089	16.8248	0.91428	0.446493	0.238128	0.1587	0.146011	FALSE
Citrate	Citrate	Glycolysis related metabolites	L12_PAPULOSQUAOTH	Other papulosquamous disorders	XII Diseases of the skin and subcutaneous tissue (L12_)	MR_specificNMR	40	0.947376	0.411114	0.0211996	37.572	0.535019	0.446493	0.972406	0.558772	0.0899083	FALSE
Creatinine	Creatinine	Fluid balance	CD2_BENIGN_RECTUM_ANAL	Benign neoplasm: Rectum, anus and anal canal	II Neoplasms from hospital discharges (CD2_)	MR_specificNMR	179	0.197435	0.0856988	0.0212324	189.845	0.258004	0.446647	0.0527065	0.210316	0.80241	FALSE
Leu	Leucine	Amino acids	O15_PRE_OR_ECLAMPSIA	Pre-eclampsia or eclampsia	XV Pregnancy, childbirth and the puerperium (O15_)	MR_leadvarsCS	55	0.274334	0.119085	0.0212405	89.2677	0.00179798	0.446677	0.0363419	0.187508	0.847062	FALSE
Acetone	Acetone	Ketone bodies	AUTOIMMUNE_NONTHYROID_STRICT	Autoimmune diseases excluding thyroid diseases, strict definition	Diseases marked as autimmune origin	MR_sentinels	22	0.138326	0.0600582	0.021268	17.3581	0.689181	0.446694	0.0857958	0.108657	0.439022	FALSE
Val	Valine	Amino acids	I9_HEARTFAIL_ALLCAUSE	All-cause Heart Failure	IX Diseases of the circulatory system (I9_)	MR_specificNMR_specificPhenome	27	0.219082	0.0951158	0.021261	17.5878	0.890251	0.446694	0.219504	0.15996	0.182176	FALSE
Glucose	Glucose	Glycolysis related metabolites	ALCO_PRESCRIPTION	Use of disulfiram, acamprosate or naltrexone	Alcohol related diseases	MR_specificNMR_specificPhenome	18	0.868512	0.37708	0.0212646	16.8574	0.464067	0.446694	0.117787	0.910006	0.898626	FALSE
Ile	Isoleucine	Amino acids	C3_MENINGIOMA_EXALLC	Brain meningioma (controls excluding all cancers)	II Neoplasms, from cancer register (ICD-O-3)	MR_specificNMR_specificPhenome	11	1.00954	0.438306	0.021264	8.3901	0.59079	0.446694	0.827781	0.667864	0.246526	FALSE
Val	Valine	Amino acids	J10_PULMEOS	Pulmonary eosinophilia, not elsewhere classified	X Diseases of the respiratory system (J10_)	MR_leadvarsCS	105	-1.00406	0.435982	0.0212793	124.866	0.0799388	0.446792	-0.496008	0.849912	0.560766	FALSE
Gly	Glycine	Amino acids	AB1_BACTINF_NOS	Bacterial infection, other or unspecified	I Certain infectious and parasitic diseases (AB1_)	MR_specificNMR_specificPhenome	32	-0.164813	0.0715715	0.0212917	37.4446	0.197333	0.446914	-0.150588	0.0960728	0.127502	FALSE
Ala	Alanine	Amino acids	I9_IHD	Ischaemic heart disease, wide definition	IX Diseases of the circulatory system (I9_)	MR_specificNMR_specificPhenome	34	0.184828	0.0802718	0.0213055	53.6902	0.0128762	0.447063	0.212027	0.172254	0.227332	FALSE
Ile	Isoleucine	Amino acids	G6_MYONEU	Diseases of the myoneural junction and muscle	VI Diseases of the nervous system (G6_)	MR_leadvarsCS	39	-0.364662	0.15839	0.0213182	37.2169	0.505489	0.44719	-0.493544	0.272016	0.0777324	FALSE
Gln	Glutamine	Amino acids	KRA_PSY_SUBSTANCE_EXMORE	Substance abuse (more control exclusions)	Psychiatric endpoints from Katri R√§ikk√∂nen	MR_specificNMR_specificPhenome	51	-0.223172	0.096946	0.0213337	64.4155	0.0826088	0.447375	-0.134768	0.254996	0.599532	FALSE
Ala	Alanine	Amino acids	H7_GLAUCOMA_XFG	Glaucoma, exfoliation	VII Diseases of the eye and adnexa (H7_)	MR_sentinels	115	-0.215709	0.0937135	0.0213467	109.368	0.605147	0.447507	-0.428152	0.183508	0.0214096	FALSE
Ile	Isoleucine	Amino acids	M13_ADHCAPSULITIS	Adhesive capsulitis of shoulder	XIII Diseases of the musculoskeletal system and connective tissue (M13_)	MR_sentinels	29	0.361111	0.15689	0.0213535	29.2426	0.400303	0.447509	0.967826	0.303732	0.00362038	FALSE
Ala	Alanine	Amino acids	J10_ASTHMA_EXMORE	Asthma (more control exclusions)	X Diseases of the respiratory system (J10_)	MR_specificNMR_specificPhenome	33	0.156842	0.0681559	0.0213792	30.89	0.522604	0.447769	0.054829	0.14452	0.706988	FALSE
Leu	Leucine	Amino acids	Q17_CONGEN_MALFO_GREAT_VEINS	Congenital malformations of great veins	XVII Congenital malformations, deformations and chromosomal abnormalities (Q17)	MR_specificNMR	12	4.1172	1.78906	0.0213735	7.35732	0.769453	0.447769	4.95352	2.19911	0.0479748	FALSE
GlycA	Glycoprotein Acetyls	Inflammation	C3_PANCREAS_EXALLC	Malignant neoplasm of pancreas (controls excluding all cancers)	II Neoplasms, from cancer register (ICD-O-3)	MR_sentinels	137	-0.247895	0.107729	0.0213864	145.287	0.277271	0.44778	-0.496226	0.159485	0.0022726	FALSE
Creatinine	Creatinine	Fluid balance	M13_DIASTASIS	Diastasis of muscle	XIII Diseases of the musculoskeletal system and connective tissue (M13_)	MR_sentinels	178	0.942621	0.409671	0.021396	158.475	0.837793	0.447842	1.326	0.955408	0.166927	FALSE
ApoB	Apolipoprotein B	Apolipoproteins	POLYCYTVERA	Polycythaemia vera	Other, not yet classified endpoints (same as #MISC)	MR_leadvarsCS	67	-0.398717	0.173333	0.0214312	82.1636	0.0864361	0.447848	-0.504287	0.246708	0.0450032	FALSE
ApoB	Apolipoprotein B	Apolipoproteins	ILD_ENDPOINTS	Interstitial lung disease endpoints	Interstitial lung disease endpoints	MR_sentinels	50	-0.229803	0.0998853	0.0214103	74.686	0.0104859	0.447848	-0.221247	0.141454	0.124366	FALSE
Phe	Phenylalanine	Amino acids	N14_BREAST	Disorders of breast	XIV Diseases of the genitourinary system (N14_)	MR_sentinels	15	-0.17328	0.0753249	0.0214238	8.54261	0.859189	0.447848	-0.125989	0.114337	0.290485	FALSE
Gly	Glycine	Amino acids	RHEUMA_OTHER_WIDE	Other (seronegative) rheumatoid arthritis, wide	Rheuma endpoints	MR_leadvarsCS	124	-0.1705	0.0741276	0.021443	178.96	0.000742459	0.447848	-0.202812	0.113479	0.076384	FALSE
Leu	Leucine	Amino acids	E4_HYPOPIT	Hypopituitarism	IV Endocrine, nutritional and metabolic diseases (E4_)	MR_sentinels	43	0.474561	0.206295	0.0214257	35.8499	0.736684	0.447848	0.202877	0.372477	0.588931	FALSE
Creatinine	Creatinine	Fluid balance	NASH	Nonalcoholic steatohepatitis	Gastrointestinal endpoints	MR_sentinels	178	0.956422	0.415768	0.0214271	170.316	0.627141	0.447848	0.184043	0.969782	0.849702	FALSE
LDL_C	LDL Cholesterol	Cholesterol	C3_OVARY_MUCINO_EXALLC	Mucinous and mucinous cystic tumor (controls excluding all cancers)	II Neoplasms, from cancer register (ICD-O-3)	MR_sentinels	50	1.08226	0.470518	0.0214398	45.3178	0.623188	0.447848	0.57964	0.625258	0.358543	FALSE
ApoB	Apolipoprotein B	Apolipoproteins	CD2_INSITU_BLADDER_EXALLC	Carcinoma in situ, bladder (controls excluding all cancers)	II Neoplasms from hospital discharges (CD2_)	MR_leadvarsCS	67	-0.381653	0.165948	0.0214574	57.144	0.77323	0.448008	-0.585893	0.234233	0.0149013	FALSE
Albumin	Albumin	Fluid balance	M13_FLATFOOT	Flat foot [pes planus] (acquired)	XIII Diseases of the musculoskeletal system and connective tissue (M13_)	MR_sentinels	98	-0.29564	0.128583	0.021492	136.829	0.00482839	0.448035	-0.0632372	0.196963	0.748862	FALSE
His	Histidine	Amino acids	H7_AMD	Age-related macular degeneration (whether dry or wet)	VII Diseases of the eye and adnexa (H7_)	MR_leadvarsCS	66	-0.215966	0.0939244	0.0214844	92.5351	0.0140429	0.448035	-0.286627	0.167227	0.091368	FALSE
GlycA	Glycoprotein Acetyls	Inflammation	AB1_INTESTINAL_INFECTIONS	Intestinal infectious diseases	I Certain infectious and parasitic diseases (AB1_)	MR_sentinels	138	0.0524689	0.02282	0.0214908	149.458	0.220366	0.448035	0.0430165	0.0342966	0.211903	FALSE
Tyr	Tyrosine	Amino acids	AB1_INTESTINAL_INFECTIONS	Intestinal infectious diseases	I Certain infectious and parasitic diseases (AB1_)	MR_sentinels	78	0.0774899	0.0337024	0.0214914	118.962	0.00153086	0.448035	0.0590595	0.0523892	0.263153	FALSE
LDL_C	LDL Cholesterol	Cholesterol	N14_BENIGNMAMDYSP	Benign mammary dysplasia	XIV Diseases of the genitourinary system (N14_)	MR_sentinels	50	0.181284	0.0788377	0.0214789	43.3416	0.700946	0.448035	0.0955561	0.104306	0.364187	FALSE
Acetoacetate	Acetoacetate	Ketone bodies	Q17_ANKYLOGLOSSIA	Ankyloglossia	XVII Congenital malformations, deformations and chromosomal abnormalities (Q17)	MR_leadvarsCS	19	1.67726	0.729549	0.021503	18.7388	0.40807	0.448123	1.03453	1.41326	0.474128	FALSE
Gln	Glutamine	Amino acids	L12_LICHENSIMPLEX	Lichen simplex chronicus	XII Diseases of the skin and subcutaneous tissue (L12_)	MR_leadvarsCS	166	0.294036	0.127915	0.0215229	181.865	0.174914	0.4484	0.336832	0.185246	0.0708428	FALSE
LDL_C	LDL Cholesterol	Cholesterol	P16_NEONTAL_JAUND_OTH_UNSP_CAUSES	Neonatal jaundice from other and unspecified causes	XVI Certain conditions originating in the perinatal period (P16_)	MR_sentinels	50	0.662763	0.288355	0.0215376	41.4712	0.768854	0.448566	0.680649	0.382715	0.0816599	FALSE
Pyruvate	Pyruvate	Glycolysis related metabolites	CD2_BENIGN_EAR_RESP	Benign neoplasm of middle ear and respiratory system	II Neoplasms from hospital discharges (CD2_)	MR_leadvarsCS	62	-0.30587	0.133095	0.0215537	57.143	0.616428	0.448629	-0.402441	0.21189	0.0623361	FALSE
Ala	Alanine	Amino acids	N14_RENALTUB	Renal tubulo-interstitial diseases	XIV Diseases of the genitourinary system (N14_)	MR_sentinels	115	0.0710844	0.0309313	0.021554	141.752	0.0400372	0.448629	0.139069	0.0603978	0.0231346	FALSE
Val	Valine	Amino acids	O15_GESTAT_HYPERT	Gestational [pregnancy-induced] hypertension	XV Pregnancy, childbirth and the puerperium (O15_)	MR_sentinels	73	0.21209	0.0923122	0.0215883	109.473	0.00292436	0.449064	0.0819831	0.155858	0.60052	FALSE
Leu	Leucine	Amino acids	DM_NEOVASCULAR_GLAUCOMA	Neovascular glaucoma	Diabetes endpoints	MR_specificNMR	12	1.0458	0.455166	0.0215832	10.7783	0.462018	0.449064	0.804951	0.560351	0.181395	FALSE
Creatinine	Creatinine	Fluid balance	I9_AORTDIS	Dissection of aorta	IX Diseases of the circulatory system (I9_)	MR_specificNMR	179	0.491962	0.214202	0.0216348	182.288	0.397142	0.449892	0.0656748	0.526605	0.900892	FALSE
Acetate	Acetate	Ketone bodies	CHRONSMALL	Crohn's disease of small intestine	Gastrointestinal endpoints	MR_sentinels	16	-0.87257	0.380103	0.0216979	19.4521	0.193971	0.449982	-0.867339	0.911257	0.35734	FALSE
Pyruvate	Pyruvate	Glycolysis related metabolites	I9_PAROXTAC	Paroxysmal tachycardia	IX Diseases of the circulatory system (I9_)	MR_specificNMR	31	-0.223064	0.0971988	0.0217372	33.1361	0.316665	0.449982	-0.151211	0.149521	0.320236	FALSE
ApoB	Apolipoprotein B	Apolipoproteins	NONALLERG_ASTHMA_EXMORE	Non-allergic asthma (mode) (more control exclusions)	Asthma and related endpoints	MR_sentinels	50	-0.208116	0.090633	0.0216617	100.7	1.95248e-05	0.449982	-0.126084	0.127335	0.327053	FALSE
Gly	Glycine	Amino acids	O15_GESTAT_HYPERT	Gestational [pregnancy-induced] hypertension	XV Pregnancy, childbirth and the puerperium (O15_)	MR_specificNMR	42	-0.195827	0.0853167	0.0217162	46.7245	0.248945	0.449982	-0.233134	0.116914	0.0529931	FALSE
His	Histidine	Amino acids	M13_CERVICDISC	Cervical disc disorders	XIII Diseases of the musculoskeletal system and connective tissue (M13_)	MR_leadvarsCS	66	-0.167429	0.0729302	0.0216904	87.8744	0.0309643	0.449982	-0.243086	0.130074	0.0662234	FALSE
Glucose	Glucose	Glycolysis related metabolites	H7_LACRIMALSYSTEM	Disorders of lacrimal system	VII Diseases of the eye and adnexa (H7_)	MR_sentinels	65	-0.149989	0.0653442	0.0217118	79.7607	0.0884102	0.449982	-0.23724	0.122298	0.056877	FALSE
Tyr	Tyrosine	Amino acids	M13_OSTEOCHONDRO	Osteopathies and chondropathies	XIII Diseases of the musculoskeletal system and connective tissue (M13_)	MR_sentinels	78	0.098586	0.042959	0.0217397	97.3025	0.0589526	0.449982	0.100182	0.0668295	0.137998	FALSE
Leu	Leucine	Amino acids	M13_SPINSTENOSIS	Spinal stenosis	XIII Diseases of the musculoskeletal system and connective tissue (M13_)	MR_leadvarsCS	55	0.168316	0.0733398	0.0217323	81.0274	0.0100814	0.449982	0.0670868	0.116981	0.568741	FALSE
Lactate	Lactate	Glycolysis related metabolites	M13_ARTHTROSIS_COX_PRIM_ICD10	Coxarthrosis, primary	XIII Diseases of the musculoskeletal system and connective tissue (M13_)	MR_sentinels	39	0.202976	0.088434	0.0217204	54.5218	0.0401959	0.449982	0.155404	0.225034	0.494138	FALSE
Tyr	Tyrosine	Amino acids	FG_CARDMYO	Cardiomyopathy (excluding other)	Cardiometabolic endpoints	MR_specificNMR_specificPhenome	19	0.322578	0.140511	0.0216905	25.2248	0.118849	0.449982	0.360583	0.184059	0.0667155	FALSE
Val	Valine	Amino acids	I9_NONISCHCARDMYOP	Non-ischemic cardiomyopathy	IX Diseases of the circulatory system (I9_)	MR_specificNMR	31	0.335023	0.145969	0.0217242	31.6044	0.38615	0.449982	0.218655	0.255759	0.3996	FALSE
Ile	Isoleucine	Amino acids	E4_HYPERGLYCER	Pure hyperglyceridaemia	IV Endocrine, nutritional and metabolic diseases (E4_)	MR_leadvarsCS	38	1.00911	0.439566	0.0216931	48.3465	0.10029	0.449982	0.545194	0.766151	0.481298	FALSE
Glucose	Glucose	Glycolysis related metabolites	M13_TOEDEFORMOTH	Other deformities of toe(s)	XIII Diseases of the musculoskeletal system and connective tissue (M13_)	MR_specificNMR	32	1.03026	0.448738	0.0216817	19.2002	0.951436	0.449982	1.39772	1.29398	0.288675	FALSE
Val	Valine	Amino acids	Q17_CONGEN_LENS_MALFO	Congenital lens malformations	XVII Congenital malformations, deformations and chromosomal abnormalities (Q17)	MR_sentinels	76	1.36873	0.596076	0.0216624	64.2877	0.806483	0.449982	1.59938	1.01065	0.117795	FALSE
Val	Valine	Amino acids	G6_MUSCOTHUNS	Other and unspecified primary disorders of muscles	VI Diseases of the nervous system (G6_)	MR_specificNMR	31	2.23184	0.972434	0.0217273	22.9341	0.81796	0.449982	0.960859	1.672	0.569941	FALSE
Ile	Isoleucine	Amino acids	K11_OTHDIG	Other diseases of the digestive system	XI Diseases of the digestive system (K11_)	MR_specificNMR_specificPhenome	11	-0.318808	0.138955	0.0217714	11.6366	0.310112	0.450194	-0.367046	0.223449	0.134873	FALSE
Albumin	Albumin	Fluid balance	O15_POSTPART_HEAMORRH	Postpartum haemorrhage	XV Pregnancy, childbirth and the puerperium (O15_)	MR_leadvarsCS	138	0.154547	0.0673631	0.0217768	191.891	0.0013784	0.450194	0.231456	0.104835	0.0289337	FALSE
Glucose	Glucose	Glycolysis related metabolites	I9_POSTAMI	Status post-ami	IX Diseases of the circulatory system (I9_)	MR_sentinels	65	0.425519	0.185463	0.0217698	124.91	8.11901e-06	0.450194	0.243737	0.347631	0.4858	FALSE
Glucose	Glucose	Glycolysis related metabolites	O15_PREG_MATERN_CARE	Maternal care for other conditions predominantly related to pregnancy	XV Pregnancy, childbirth and the puerperium (O15_)	MR_specificNMR	29	0.451669	0.196854	0.0217656	34.8907	0.173073	0.450194	0.0626784	0.543995	0.909124	FALSE
Ile	Isoleucine	Amino acids	COPD_INSUFFICIENCY	COPD-related respiratory insufficiency	Comorbidities of COPD	MR_specificNMR_specificPhenome	11	-0.649239	0.283014	0.0217894	10.0277	0.438063	0.450316	-1.21911	0.434789	0.0205804	FALSE
Gln	Glutamine	Amino acids	H7_IRIDOCYCLITIS	Iridocyclitis	VII Diseases of the eye and adnexa (H7_)	MR_specificNMR_specificPhenome	51	0.315643	0.137612	0.0218066	45.4796	0.655122	0.450533	0.395791	0.35897	0.275599	FALSE
Gly	Glycine	Amino acids	J10_PNEUMONISOLLIQ	Pneumonitis due to solids and liquids	X Diseases of the respiratory system (J10_)	MR_specificNMR	42	0.35497	0.154766	0.021814	36.1775	0.684581	0.450547	0.487883	0.211177	0.0261113	FALSE
Pyruvate	Pyruvate	Glycolysis related metabolites	M13_ARTHROSIS_OTH	Other arthrosis	XIII Diseases of the musculoskeletal system and connective tissue (M13_)	MR_leadvarsCS	62	0.112047	0.0488605	0.0218361	68.5196	0.237464	0.450727	0.0428316	0.0776706	0.583372	FALSE
Leu	Leucine	Amino acids	E4_IRON_MET	Disorders of iron metabolism	IV Endocrine, nutritional and metabolic diseases (E4_)	MR_specificNMR	12	1.64999	0.719497	0.0218335	11.6897	0.387415	0.450727	2.16703	0.835197	0.0267366	FALSE
Lactate	Lactate	Glycolysis related metabolites	F5_DEMENTIA_INCLAVO	Dementia, including avohilmo	V Mental and behavioural disorders (F5_)	MR_specificNMR	13	-0.570365	0.248751	0.0218528	16.3273	0.1767	0.450932	-0.183526	0.764311	0.814654	FALSE
Tyr	Tyrosine	Amino acids	M13_RHEUMATISM	Rheumatism, unspecified	XIII Diseases of the musculoskeletal system and connective tissue (M13_)	MR_specificNMR	23	0.345482	0.150715	0.0218887	40.5664	0.00927632	0.451275	0.276749	0.193518	0.1674	FALSE
Ile	Isoleucine	Amino acids	L12_LICHENSCLERATROPH	Lichen sclerosus et atrophicus	XII Diseases of the skin and subcutaneous tissue (L12_)	MR_sentinels	29	0.501247	0.218668	0.0218896	24.6803	0.645174	0.451275	0.316894	0.433914	0.471487	FALSE
Gln	Glutamine	Amino acids	I9_HYPERTROCARDMYOP	Hypertrophic cardiomyopathy	IX Diseases of the circulatory system (I9_)	MR_specificNMR_specificPhenome	51	0.837481	0.365339	0.0218859	36.9752	0.9144	0.451275	1.22204	0.953955	0.206214	FALSE
Leu	Leucine	Amino acids	C3_THYROID_PAPILLARY_ADENO_EXALLC	Papillary adenocarcinoma of thyroid gland (controls excluding all cancers)	II Neoplasms, from cancer register (ICD-O-3)	MR_leadvarsCS	56	0.467064	0.203771	0.0218998	50.8675	0.633193	0.451346	0.758728	0.326128	0.0237755	FALSE
Acetate	Acetate	Ketone bodies	SMOKING	Smoking	Miscellaneous, not yet classified endpoints	MR_leadvarsCS	21	-0.521898	0.227797	0.0219595	19.9643	0.460163	0.451488	-1.00303	0.401907	0.0219396	FALSE
Leu	Leucine	Amino acids	AB1_TUBERCULOSIS	Tuberculosis	I Certain infectious and parasitic diseases (AB1_)	MR_leadvarsCS	56	-0.367082	0.16024	0.0219736	49.7893	0.673393	0.451488	-0.391842	0.256014	0.131718	FALSE
Acetoacetate	Acetoacetate	Ketone bodies	H7_GLAUCOMA	Glaucoma	VII Diseases of the eye and adnexa (H7_)	MR_leadvarsCS	19	-0.261591	0.114167	0.0219454	19.2735	0.375163	0.451488	-0.125746	0.220096	0.575258	FALSE
Gly	Glycine	Amino acids	J10_UPPERDIS	Other diseases of upper respiratory tract	X Diseases of the respiratory system (J10_)	MR_specificNMR	42	0.0898901	0.0392389	0.0219724	80.9166	0.000200585	0.451488	0.0629435	0.0536562	0.247699	FALSE
Creatinine	Creatinine	Fluid balance	J10_SINUSITIS	Acute sinusitis	X Diseases of the respiratory system (J10_)	MR_sentinels	178	0.104224	0.0454963	0.0219739	230.14	0.00442996	0.451488	0.15492	0.106458	0.147387	FALSE
Leu	Leucine	Amino acids	H8_OTHHEARINGLOSS	Other hearing loss	VIII Diseases of the ear and mastoid process (H8_)	MR_specificNMR	12	0.382896	0.167134	0.0219659	4.97796	0.932229	0.451488	0.388139	0.204296	0.0866384	FALSE
Ala	Alanine	Amino acids	H7_PAPILLOEDEMA	Papilloedema, unspecified	VII Diseases of the eye and adnexa (H7_)	MR_leadvarsCS	165	0.445871	0.19458	0.0219371	151.672	0.74585	0.451488	0.683586	0.368684	0.0655288	FALSE
Ile	Isoleucine	Amino acids	CD2_BENIGN_MENINGES_CEREBRAL	Benign neoplasm: Cerebral meninges	II Neoplasms from hospital discharges (CD2_)	MR_leadvarsCS	39	0.469325	0.204819	0.0219396	44.7606	0.209185	0.451488	0.312287	0.356558	0.386768	FALSE
Albumin	Albumin	Fluid balance	COPD_INSUFFICIENCY	COPD-related respiratory insufficiency	Comorbidities of COPD	MR_specificNMR_specificPhenome	43	0.53096	0.231701	0.0219302	44.2274	0.37776	0.451488	1.13478	0.484016	0.0239766	FALSE
bOHbutyrate	3-Hydroxybutyrate	Ketone bodies	I9_CEREBAMY	Cerebral amyloid angiopathy	IX Diseases of the circulatory system (I9_)	MR_sentinels	23	3.34301	1.4593	0.0219733	38.8365	0.0147328	0.451488	7.49081	2.78617	0.0137538	FALSE
Albumin	Albumin	Fluid balance	K11_DEPOSITS	Deposits [accretions] on teeth	XI Diseases of the digestive system (K11_)	MR_sentinels	98	0.29308	0.127957	0.0219944	98.1608	0.447947	0.451771	0.447512	0.19725	0.0255223	FALSE
Gln	Glutamine	Amino acids	AB1_MALARIA	Malaria	I Certain infectious and parasitic diseases (AB1_)	MR_specificNMR_specificPhenome	51	-2.37	1.03506	0.0220372	33.2016	0.967674	0.451828	-3.18532	2.60867	0.227908	FALSE
Ala	Alanine	Amino acids	H7_LENSDISLOCATIO	Dislocation of lens	VII Diseases of the eye and adnexa (H7_)	MR_specificNMR	42	-1.41243	0.616787	0.0220221	45.5253	0.289274	0.451828	-1.96771	1.33822	0.14928	FALSE
His	Histidine	Amino acids	NECROVASC_FG	Other necrotizing vasculopathies (FG)	Rheuma endpoints	MR_specificNMR	15	-0.86526	0.377966	0.0220645	9.58049	0.792167	0.451828	-0.745833	0.7133	0.314795	FALSE
Acetate	Acetate	Ketone bodies	L12_ATROPHICSKIN	Atrophic disorders of skin	XII Diseases of the skin and subcutaneous tissue (L12_)	MR_sentinels	15	-0.545186	0.238112	0.0220434	10.9083	0.693223	0.451828	-0.834733	0.550252	0.153202	FALSE
Pyruvate	Pyruvate	Glycolysis related metabolites	M13_TENDOSYNOVITISNAS	Other/unspecified synovitis and tenosynovitis	XIII Diseases of the musculoskeletal system and connective tissue (M13_)	MR_sentinels	48	-0.313592	0.136969	0.0220492	71.8909	0.0112042	0.451828	-0.0315987	0.219374	0.886098	FALSE
His	Histidine	Amino acids	M13_DORSALGIA	Dorsalgia	XIII Diseases of the musculoskeletal system and connective tissue (M13_)	MR_specificNMR_specificPhenome	14	-0.161286	0.0704421	0.0220427	11.9897	0.528492	0.451828	-0.390603	0.137394	0.0148156	FALSE
GlycA	Glycoprotein Acetyls	Inflammation	WEIGHT_IRN	Weight, inverse-rank normalized	Quantitative endpoints	MR_specificNMR_specificPhenome	25	-0.0945266	0.0412905	0.0220617	46.3829	0.00398073	0.451828	-0.216119	0.115354	0.0737573	FALSE
Leu	Leucine	Amino acids	I9_UAP	Unstable angina pectoris	IX Diseases of the circulatory system (I9_)	MR_leadvarsCS	53	0.234976	0.102616	0.0220287	98.9051	9.49309e-05	0.451828	0.123732	0.162898	0.451011	FALSE
Val	Valine	Amino acids	G6_MONOOTHUNS	Other and unspecified mononeuropathies, also in other diseases	VI Diseases of the nervous system (G6_)	MR_leadvarsCS	105	0.560828	0.24497	0.0220576	103.849	0.48574	0.451828	0.202398	0.474638	0.670687	FALSE
Tyr	Tyrosine	Amino acids	G6_MIGRAINE_NO_AURA_ADVERSE	Migraine without aura, drug-induced	VI Diseases of the nervous system (G6_)	MR_specificNMR_specificPhenome	19	0.966203	0.421923	0.0220215	18.8761	0.399487	0.451828	1.03704	0.557314	0.0801626	FALSE
Ile	Isoleucine	Amino acids	I9_PHLETHROMBDVTLOW	DVT of lower extremities	IX Diseases of the circulatory system (I9_)	MR_leadvarsCS	39	-0.352652	0.154055	0.0220714	61.203	0.00990889	0.451831	-0.374458	0.268335	0.171187	FALSE
Creatinine	Creatinine	Fluid balance	J10_VIRALPNEUMO	Viral pneumonia	X Diseases of the respiratory system (J10_)	MR_specificNMR_specificPhenome	135	-0.286069	0.124985	0.0220893	133.167	0.504078	0.451922	-0.350151	0.327713	0.287244	FALSE
Phe	Phenylalanine	Amino acids	K11_PERITONITIS	Acute peritonitis	XI Diseases of the digestive system (K11_)	MR_sentinels	17	0.506974	0.221499	0.0220892	13.8038	0.613325	0.451922	0.354407	0.340502	0.314438	FALSE
GlycA	Glycoprotein Acetyls	Inflammation	ARTHRO_SPEC	Other specific arthropathies	Rheuma endpoints	MR_leadvarsCS	196	0.390556	0.170659	0.0221074	228.314	0.0512651	0.452155	0.0481331	0.260169	0.853417	FALSE
Leu	Leucine	Amino acids	L12_LICHENSIMPLEX	Lichen simplex chronicus	XII Diseases of the skin and subcutaneous tissue (L12_)	MR_leadvarsCS	56	0.642962	0.280967	0.0221146	66.1765	0.143762	0.452163	0.597965	0.454309	0.193664	FALSE
Acetate	Acetate	Ketone bodies	H7_IRIDOCHRONIC	Chronic iridocyclitis	VII Diseases of the eye and adnexa (H7_)	MR_leadvarsCS	21	-0.931448	0.407126	0.0221455	27.867	0.112586	0.452382	-0.601918	0.735752	0.423442	FALSE
Ile	Isoleucine	Amino acids	F5_ANXIETY	Other anxiety disorders	V Mental and behavioural disorders (F5_)	MR_specificNMR_specificPhenome	11	-0.288453	0.126078	0.0221434	9.60217	0.476062	0.452382	-0.524357	0.193354	0.0239229	FALSE
Gln	Glutamine	Amino acids	AB1_OTHER_BACTERIAL	Other bacterial diseases	I Certain infectious and parasitic diseases (AB1_)	MR_sentinels	125	-0.0501934	0.0219372	0.0221347	151.584	0.0466778	0.452382	-0.023327	0.0308095	0.450415	FALSE
Tyr	Tyrosine	Amino acids	CD2_FOLLICULAR_LYMPHOMA_EXALLC	Follicular lymphoma (controls excluding all cancers)	II Neoplasms from hospital discharges (CD2_)	MR_specificNMR_specificPhenome	19	-0.523227	0.228756	0.0221799	17.6654	0.477888	0.452671	-0.47316	0.297564	0.130233	FALSE
Val	Valine	Amino acids	I9_HEARTFAIL	Heart failure, strict	IX Diseases of the circulatory system (I9_)	MR_specificNMR	31	0.207761	0.0908301	0.0221751	19.7361	0.923232	0.452671	0.261993	0.156927	0.105775	FALSE
Ile	Isoleucine	Amino acids	E4_PITUDISNAS	Disorders of pituitary gland, other and/or unspecified	IV Endocrine, nutritional and metabolic diseases (E4_)	MR_sentinels	29	2.12945	0.930925	0.0221694	17.3206	0.941984	0.452671	2.94766	1.84115	0.121017	FALSE
Ile	Isoleucine	Amino acids	K11_CD_STRICT2	Crohn disease (strict definition, require KELA, min 2 HDR)	XI Diseases of the digestive system (K11_)	MR_leadvarsCS	39	0.628661	0.274891	0.0221992	60.4054	0.0118303	0.452927	0.54633	0.480285	0.262638	FALSE
Glucose	Glucose	Glycolysis related metabolites	M13_BURSITISOTH	Other bursitis, not elsewhere classified	XIII Diseases of the musculoskeletal system and connective tissue (M13_)	MR_specificNMR	32	-1.92594	0.842352	0.0222322	26.9789	0.673233	0.452969	-3.50127	2.42689	0.159465	FALSE
Val	Valine	Amino acids	C3_LUNG_NONSMALL_EXALLC	Non-small cell lung cancer (controls excluding all cancers)	II Neoplasms, from cancer register (ICD-O-3)	MR_specificNMR	31	-0.457611	0.200127	0.0222191	21.6913	0.865035	0.452969	-0.575163	0.344487	0.105756	FALSE
Gln	Glutamine	Amino acids	D3_ALLERGPURPURA	Allergic purpura	III Diseases of the blood and blood-forming organs and certain disorders involving the immune mechanism (D3_)	MR_leadvarsCS	166	-0.286674	0.125404	0.0222537	145.314	0.862796	0.452969	-0.0821395	0.181016	0.650596	FALSE
Gln	Glutamine	Amino acids	L12_OTHACUSKINSUN	Other acute skin changes due to ultraviolet radiation	XII Diseases of the skin and subcutaneous tissue (L12_)	MR_sentinels	125	-0.28474	0.12455	0.0222458	113.221	0.746246	0.452969	-0.181996	0.175399	0.301487	FALSE
LDL_C	LDL Cholesterol	Cholesterol	CD2_BENIGN_RECTUM	Benign neoplasm: Rectum	II Neoplasms from hospital discharges (CD2_)	MR_leadvarsCS	65	0.151268	0.0661769	0.0222654	69.1993	0.30634	0.452969	0.0258455	0.0853631	0.763061	FALSE
Leu	Leucine	Amino acids	L12_DERMATITISNAS	Other and unspecified dermatitis	XII Diseases of the skin and subcutaneous tissue (L12_)	MR_leadvarsCS	56	0.15953	0.0698074	0.0222957	96.4376	0.000468693	0.452969	0.0415233	0.110765	0.709221	FALSE
Tyr	Tyrosine	Amino acids	M13_CERVICOBRACHSDR	Cervicobrachial syndrome	XIII Diseases of the musculoskeletal system and connective tissue (M13_)	MR_specificNMR_specificPhenome	19	0.195527	0.0855473	0.0222778	14.0743	0.724235	0.452969	0.269991	0.108871	0.0239097	FALSE
GlycA	Glycoprotein Acetyls	Inflammation	M13_SYNOTEND	Disorders of synovium and tendon	XIII Diseases of the musculoskeletal system and connective tissue (M13_)	MR_specificNMR	41	0.224105	0.0980093	0.022221	39.5244	0.491501	0.452969	0.139127	0.3303	0.675912	FALSE
Phe	Phenylalanine	Amino acids	H7_EYEOTH	Other disorders of eye and adnexa	VII Diseases of the eye and adnexa (H7_)	MR_sentinels	17	0.332567	0.145446	0.0222232	11.1419	0.800646	0.452969	0.215001	0.223789	0.351921	FALSE
Glucose	Glucose	Glycolysis related metabolites	ST19_FRACT_FEMUR	Fracture of femur	XIX Injury, poisoning and certain other consequences of external causes (ST19_)	MR_specificNMR_specificPhenome	18	0.474084	0.207437	0.0222873	14.6749	0.618885	0.452969	0.597932	0.49745	0.246855	FALSE
Ile	Isoleucine	Amino acids	H8_HL_IDIOP	Sudden idiopathic hearing loss	VIII Diseases of the ear and mastoid process (H8_)	MR_sentinels	29	0.55432	0.242558	0.0222947	37.3743	0.110833	0.452969	1.27612	0.460401	0.00997445	FALSE
Ile	Isoleucine	Amino acids	N14_GLOMEINOTH	Glomerular disorders in diseases classified elsewhere	XIV Diseases of the genitourinary system (N14_)	MR_sentinels	29	0.645966	0.282652	0.0222909	58.8491	0.000570153	0.452969	0.26946	0.562001	0.635469	FALSE
Tyr	Tyrosine	Amino acids	G6_MIGRAINE_NO_AURA_ADVERSE	Migraine without aura, drug-induced	VI Diseases of the nervous system (G6_)	MR_specificNMR	23	0.932343	0.407904	0.0222724	21.9926	0.460329	0.452969	1.01798	0.529921	0.0684108	FALSE
Lactate	Lactate	Glycolysis related metabolites	G6_SPINAMUSCOTH	Other and unspecified spinal muscular atrophies	VI Diseases of the nervous system (G6_)	MR_specificNMR	13	3.87869	1.69707	0.0222827	10.2003	0.598393	0.452969	5.31248	4.77627	0.289742	FALSE
Acetate	Acetate	Ketone bodies	AB1_CHLAMYDIA_OTHER	Other sexually transmitted chlamydial diseases	I Certain infectious and parasitic diseases (AB1_)	MR_sentinels	16	-0.76412	0.334383	0.0223031	11.2493	0.734731	0.452976	-0.424056	0.773122	0.59199	FALSE
Val	Valine	Amino acids	AB1_TUBERCULOSIS	Tuberculosis	I Certain infectious and parasitic diseases (AB1_)	MR_sentinels	76	-0.332355	0.14545	0.0223123	79.3229	0.344351	0.452976	-0.350185	0.248318	0.162661	FALSE
Pyruvate	Pyruvate	Glycolysis related metabolites	M13_FIBROMYALGIA	Fibromyalgia	XIII Diseases of the musculoskeletal system and connective tissue (M13_)	MR_specificNMR_specificPhenome	23	0.56116	0.245591	0.0223163	20.9827	0.521806	0.452976	0.563725	0.422578	0.196487	FALSE
LDL_C	LDL Cholesterol	Cholesterol	H7_CATARACTOTHER	Other cataract	VII Diseases of the eye and adnexa (H7_)	MR_leadvarsCS	65	-0.109406	0.0478892	0.0223379	114.571	0.000106462	0.453275	-0.138815	0.0639779	0.0338067	FALSE
Tyr	Tyrosine	Amino acids	K11_GASTRODUOULC	Gastroduodenal ulcer	XI Diseases of the digestive system (K11_)	MR_sentinels	78	0.13672	0.0598499	0.0223494	86.9082	0.206182	0.453372	0.198127	0.0928263	0.0360353	FALSE
Albumin	Albumin	Fluid balance	ST19_FRACT_LUMBAR_SPINE_PELVIS	Fracture of lumbar spine and pelvis	XIX Injury, poisoning and certain other consequences of external causes (ST19_)	MR_specificNMR	56	-0.314492	0.137687	0.0223652	56.4425	0.420804	0.453419	-0.445931	0.293592	0.134626	FALSE
Lactate	Lactate	Glycolysis related metabolites	I9_TIA	Transient ischemic attack	IX Diseases of the circulatory system (I9_)	MR_sentinels	38	0.241267	0.105625	0.0223605	68.0632	0.00139216	0.453419	0.439375	0.265845	0.107079	FALSE
Acetone	Acetone	Ketone bodies	D3_ACQHAEMOLYTICANAEMIANAS	Other and unspecified acquired haemolytic anaemias	III Diseases of the blood and blood-forming organs and certain disorders involving the immune mechanism (D3_)	MR_leadvarsCS	29	-1.60532	0.702938	0.0223876	27.5289	0.489611	0.453609	-3.69195	1.24142	0.00612361	FALSE
Citrate	Citrate	Glycolysis related metabolites	ST19_FRACT_FOOT_ANKLE	Fracture of foot, except ankle	XIX Injury, poisoning and certain other consequences of external causes (ST19_)	MR_specificNMR	40	-0.175777	0.0769697	0.0223881	37.3114	0.547036	0.453609	-0.152049	0.104713	0.154695	FALSE
Acetoacetate	Acetoacetate	Ketone bodies	E4_IRON_MET	Disorders of iron metabolism	IV Endocrine, nutritional and metabolic diseases (E4_)	MR_leadvarsCS	19	-2.09763	0.918756	0.0224233	24.7599	0.131675	0.453634	-3.44022	1.75208	0.0661592	FALSE
Ala	Alanine	Amino acids	CHRONHEP_NAS	Chronic hepatitis NAS	Gastrointestinal endpoints	MR_specificNMR_specificPhenome	35	-1.63796	0.717886	0.0225107	39.1195	0.250746	0.453634	-2.083	1.55969	0.190846	FALSE
Ile	Isoleucine	Amino acids	C3_BRAIN_EXALLC	Malignant neoplasm of brain (controls excluding all cancers)	II Neoplasms, from cancer register (ICD-O-3)	MR_specificNMR	12	-1.21349	0.531807	0.0224997	7.73747	0.73661	0.453634	-1.11967	0.795018	0.189349	FALSE
Gln	Glutamine	Amino acids	H7_DISORDERLENSNAS	Other specified and unspecified disorders of lens	VII Diseases of the eye and adnexa (H7_)	MR_leadvarsCS	166	-0.590441	0.258672	0.0224546	174.426	0.292589	0.453634	-0.152256	0.371576	0.68252	FALSE
bOHbutyrate	3-Hydroxybutyrate	Ketone bodies	K11_LICHEN_PLANUS_WIDE	Lichen ruber planus, wide definition including periferal and oral lichen planus	XI Diseases of the digestive system (K11_)	MR_sentinels	22	-0.34786	0.152406	0.0224621	25.9573	0.208082	0.453634	-0.180206	0.313648	0.572003	FALSE
Ile	Isoleucine	Amino acids	ST19_FRACT_SHOUL_UPPER_ARM	Fracture of shoulder and upper arm	XIX Injury, poisoning and certain other consequences of external causes (ST19_)	MR_specificNMR	12	-0.332099	0.145523	0.0224835	9.94097	0.535705	0.453634	-0.33249	0.217569	0.157453	FALSE
Leu	Leucine	Amino acids	O15_DELIV_FORCEP_VAC	Single delivery by forceps and vacuum extractor	XV Pregnancy, childbirth and the puerperium (O15_)	MR_sentinels	38	-0.254262	0.111438	0.022511	29.5623	0.802751	0.453634	-0.0323712	0.200385	0.872568	FALSE
Gln	Glutamine	Amino acids	N14_OTHNONINFUTER	Other noninflammatory disorders of uterus, except cervix	XIV Diseases of the genitourinary system (N14_)	MR_leadvarsCS	149	0.100649	0.04411	0.0225034	135.437	0.762059	0.453634	0.130786	0.0634156	0.0409334	FALSE
GlycA	Glycoprotein Acetyls	Inflammation	N14_SALPHOOPH	Salpingitis and oophoritis	XIV Diseases of the genitourinary system (N14_)	MR_leadvarsCS	192	0.125315	0.0548787	0.0224016	201.7	0.283832	0.453634	0.0119117	0.0835684	0.886806	FALSE
Ala	Alanine	Amino acids	O15_PRE_OR_ECLAMPSIA	Pre-eclampsia or eclampsia	XV Pregnancy, childbirth and the puerperium (O15_)	MR_sentinels	112	0.164999	0.0723053	0.0224911	153.352	0.00482214	0.453634	0.0836502	0.142533	0.558486	FALSE
Pyruvate	Pyruvate	Glycolysis related metabolites	N14_POLYPFEMGEN	Polyp of the female genital tract	XIV Diseases of the genitourinary system (N14_)	MR_specificNMR_specificPhenome	22	0.261209	0.114455	0.0224783	14.4633	0.848888	0.453634	0.233968	0.196513	0.24775	FALSE
GlycA	Glycoprotein Acetyls	Inflammation	CD2_INSITU_MELANOMA_EXALLC	Melanoma in situ (controls excluding all cancers)	II Neoplasms from hospital discharges (CD2_)	MR_leadvarsCS	196	0.296892	0.130047	0.0224332	202.747	0.336927	0.453634	0.582762	0.1969	0.00346326	FALSE
GlycA	Glycoprotein Acetyls	Inflammation	I9_AF	Atrial fibrillation and flutter	IX Diseases of the circulatory system (I9_)	MR_specificNMR_specificPhenome	24	0.364636	0.159789	0.0224904	37.3209	0.0300836	0.453634	0.184857	0.459771	0.691517	FALSE
Tyr	Tyrosine	Amino acids	D3_ITP	Idiopathic thrombocytopenic purpura	III Diseases of the blood and blood-forming organs and certain disorders involving the immune mechanism (D3_)	MR_leadvarsCS	96	0.420404	0.184138	0.0224252	104.87	0.229457	0.453634	0.42115	0.290526	0.150495	FALSE
Lactate	Lactate	Glycolysis related metabolites	F5_SCHZPHR	Schizophrenia	V Mental and behavioural disorders (F5_)	MR_sentinels	39	0.513934	0.225157	0.0224564	51.8124	0.0668682	0.453634	0.713168	0.574098	0.221964	FALSE
Pyruvate	Pyruvate	Glycolysis related metabolites	N14_GLOMER_NEPHRITIS	Glomerulonephritis	XIV Diseases of the genitourinary system (N14_)	MR_specificNMR_specificPhenome	22	0.532664	0.23337	0.0224604	13.4868	0.890617	0.453634	0.485372	0.393107	0.23125	FALSE
Ala	Alanine	Amino acids	THYROIDITIS	Thyroiditis	Comorbidities of Gastrointestinal endpoints	MR_specificNMR	42	0.595286	0.260789	0.0224521	32.3744	0.829929	0.453634	0.90167	0.559781	0.115097	FALSE
Glucose	Glucose	Glycolysis related metabolites	M13_ATLOAXSUBLUX	Atlantoaxial subluxation	XIII Diseases of the musculoskeletal system and connective tissue (M13_)	MR_sentinels	65	1.22534	0.536866	0.0224665	69.5084	0.297318	0.453634	0.885563	1.00811	0.383044	FALSE
Leu	Leucine	Amino acids	DERMATOPOLY_FG	Dermatopolymyositis (FG)	Rheuma endpoints	MR_specificNMR	12	-2.08708	0.914917	0.0225383	14.4722	0.207956	0.453969	-1.1953	1.06871	0.289524	FALSE
Leu	Leucine	Amino acids	G6_AUTONOM	Autonomic disorders	VI Diseases of the nervous system (G6_)	MR_specificNMR	12	-1.46465	0.643557	0.0228541	9.81789	0.546839	0.453969	-2.2111	0.788039	0.0186078	FALSE
Ile	Isoleucine	Amino acids	F5_PSYCHDEVOTH	Other and unspecified disorders of psychological development	V Mental and behavioural disorders (F5_)	MR_leadvarsCS	39	-1.25995	0.553664	0.0228659	37.683	0.483987	0.453969	-0.151149	0.950594	0.87453	FALSE
Pyruvate	Pyruvate	Glycolysis related metabolites	J10_CHEMGASRESP	Respiratory conditions due to inhalation of chemicals, gases, fumes and vapours	X Diseases of the respiratory system (J10_)	MR_leadvarsCS	62	-0.949247	0.416757	0.0227445	54.0889	0.722415	0.453969	-0.494408	0.664018	0.459439	FALSE
Val	Valine	Amino acids	H7_CONVERGINSUFF	Convergence insufficiency and excess	VII Diseases of the eye and adnexa (H7_)	MR_sentinels	76	-0.813624	0.357389	0.0228114	62.1573	0.855421	0.453969	-1.03262	0.60636	0.0927669	FALSE
Glucose	Glucose	Glycolysis related metabolites	AB1_RESP_TUBERCU_CONF	Respiratory tuberculosis, bacteriologically and histologically confirmed	I Certain infectious and parasitic diseases (AB1_)	MR_leadvarsCS	78	-0.733408	0.32184	0.0226793	74.4816	0.560127	0.453969	-0.968833	0.759824	0.206167	FALSE
Acetone	Acetone	Ketone bodies	G6_SCIALE	Lesion of sciatic nerve	VI Diseases of the nervous system (G6_)	MR_leadvarsCS	29	-0.699321	0.307028	0.0227437	12.7843	0.993812	0.453969	-0.611956	0.547942	0.273909	FALSE
Pyruvate	Pyruvate	Glycolysis related metabolites	AB1_RESP_TUBERCU_CONF	Respiratory tuberculosis, bacteriologically and histologically confirmed	I Certain infectious and parasitic diseases (AB1_)	MR_leadvarsCS	62	-0.624182	0.274333	0.0228897	59.2613	0.539186	0.453969	-0.532204	0.43624	0.227246	FALSE
Gln	Glutamine	Amino acids	M13_POLYMYO	Polymyositis	XIII Diseases of the musculoskeletal system and connective tissue (M13_)	MR_leadvarsCS	166	-0.566015	0.248717	0.0228616	143.481	0.885563	0.453969	-0.528697	0.358966	0.142713	FALSE
His	Histidine	Amino acids	N14_VULVAL_DYSPLASIA_ALL	All dysplastic lesions of the vulva	XIV Diseases of the genitourinary system (N14_)	MR_sentinels	47	-0.53179	0.233137	0.0225471	37.2078	0.819072	0.453969	-0.449178	0.396923	0.263776	FALSE
Gln	Glutamine	Amino acids	RESP_ILL_DIS_CLASS_ELSEWHERE	Respiratory disorders in diseases classified elsewhere	Interstitial lung disease endpoints	MR_sentinels	125	-0.482824	0.212025	0.0227738	117.892	0.63755	0.453969	-0.603492	0.298434	0.0453253	FALSE
Lactate	Lactate	Glycolysis related metabolites	CD2_BENIGN_STOMACH	Benign neoplasm: Stomach	II Neoplasms from hospital discharges (CD2_)	MR_sentinels	39	-0.47844	0.209973	0.022692	44.8074	0.207803	0.453969	-0.794435	0.532811	0.144432	FALSE
Creatinine	Creatinine	Fluid balance	C3_URINARY_TRACT_EXALLC	Malignant neoplasm of urinary organs (controls excluding all cancers)	II Neoplasms, from cancer register (ICD-O-3)	MR_specificNMR_specificPhenome	135	-0.38978	0.171212	0.0228103	184.864	0.00238145	0.453969	-0.45594	0.451017	0.313893	FALSE
Creatinine	Creatinine	Fluid balance	H7_ORBIT	Disorders of orbit	VII Diseases of the eye and adnexa (H7_)	MR_sentinels	178	-0.369306	0.162204	0.0227984	156.275	0.866908	0.453969	-0.19748	0.378505	0.602509	FALSE
Glucose	Glucose	Glycolysis related metabolites	M13_SPONTRUPTSYNOTEND	Spontaneous rupture of synovium and tendon	XIII Diseases of the musculoskeletal system and connective tissue (M13_)	MR_sentinels	65	-0.362676	0.159163	0.0226884	83.0953	0.0545956	0.453969	-0.286975	0.299339	0.341377	FALSE
Gly	Glycine	Amino acids	AB1_HIV_NOS	Unspecified human immunodeficiency virus [HIV] disease	I Certain infectious and parasitic diseases (AB1_)	MR_sentinels	99	-0.352369	0.154566	0.0226234	95.3398	0.557253	0.453969	-0.372609	0.171624	0.0323648	FALSE
Val	Valine	Amino acids	J10_PNEUMOBACT	Bacterial pneumoniae	X Diseases of the respiratory system (J10_)	MR_specificNMR_specificPhenome	27	-0.2974	0.130436	0.0226055	33.149	0.15782	0.453969	-0.248588	0.22375	0.277135	FALSE
Leu	Leucine	Amino acids	F5_ANXIETY	Other anxiety disorders	V Mental and behavioural disorders (F5_)	MR_specificNMR	12	-0.285192	0.125125	0.0226517	11.7545	0.382374	0.453969	-0.284258	0.160432	0.106834	FALSE
Val	Valine	Amino acids	H7_LACRIMALSYSTEM	Disorders of lacrimal system	VII Diseases of the eye and adnexa (H7_)	MR_specificNMR_specificPhenome	27	-0.278122	0.121981	0.0226058	19.8281	0.799631	0.453969	-0.357908	0.205576	0.0939796	FALSE
Creatinine	Creatinine	Fluid balance	L12_ACNE	Acne	XII Diseases of the skin and subcutaneous tissue (L12_)	MR_specificNMR	178	-0.276174	0.121372	0.0228798	215.124	0.0267064	0.453969	-0.598724	0.297071	0.0453817	FALSE
Ile	Isoleucine	Amino acids	F5_ALLANXIOUS	All anxiety disorders	V Mental and behavioural disorders (F5_)	MR_specificNMR	12	-0.266886	0.117196	0.0227707	13.6841	0.25097	0.453969	-0.431566	0.170209	0.0295902	FALSE
His	Histidine	Amino acids	O15_PRETERM	Preterm labour and delivery	XV Pregnancy, childbirth and the puerperium (O15_)	MR_leadvarsCS	65	-0.19356	0.0850084	0.0227895	76.5087	0.135906	0.453969	-0.292311	0.150513	0.0565989	FALSE
ApoB	Apolipoprotein B	Apolipoproteins	E4_GOITREMULTINOD	Nontoxic multinodular goitre	IV Endocrine, nutritional and metabolic diseases (E4_)	MR_sentinels	50	-0.179219	0.0785877	0.0225781	64.7029	0.0657067	0.453969	-0.26188	0.110131	0.0214422	FALSE
Lactate	Lactate	Glycolysis related metabolites	M13_SPONDYLOSIS	Spondylosis	XIII Diseases of the musculoskeletal system and connective tissue (M13_)	MR_sentinels	39	-0.177444	0.07799	0.0228929	42.1991	0.294296	0.453969	-0.209462	0.19912	0.299651	FALSE
Citrate	Citrate	Glycolysis related metabolites	O15_GESTAT_HYPERT	Gestational [pregnancy-induced] hypertension	XV Pregnancy, childbirth and the puerperium (O15_)	MR_specificNMR_specificPhenome	33	-0.174144	0.0763465	0.0225506	28.628	0.637987	0.453969	-0.0933947	0.106526	0.387378	FALSE
Gly	Glycine	Amino acids	RX_ANTIHYP	Antihypertensive medication - note that there are other indications	Drug purchase endpoints	MR_specificNMR_specificPhenome	32	-0.116302	0.0510315	0.0226651	74.4385	1.95389e-05	0.453969	-0.0428014	0.0651249	0.516051	FALSE
Tyr	Tyrosine	Amino acids	I9_VTE	Venous thromboembolism	IX Diseases of the circulatory system (I9_)	MR_specificNMR_specificPhenome	19	0.130312	0.0571762	0.0226596	19.2585	0.376068	0.453969	0.0839552	0.0729808	0.265916	FALSE
Gln	Glutamine	Amino acids	G6_PARKINSON	Parkinson's disease	VI Diseases of the nervous system (G6_)	MR_leadvarsCS	166	0.131904	0.0579096	0.0227407	170.559	0.367206	0.453969	0.0544481	0.0834503	0.515017	FALSE
ApoB	Apolipoprotein B	Apolipoproteins	CD2_BENIGN_SIGMOID_COLON	Benign neoplasm: Sigmoid colon	II Neoplasms from hospital discharges (CD2_)	MR_leadvarsCS	67	0.157744	0.0692665	0.0227656	72.0117	0.285765	0.453969	0.0947064	0.098546	0.340095	FALSE
GlycA	Glycoprotein Acetyls	Inflammation	H8_CHRON_SUPOTITIS	Chronic suppurative otitis media	VIII Diseases of the ear and mastoid process (H8_)	MR_leadvarsCS	196	0.198155	0.0869224	0.0226272	188.058	0.626238	0.453969	0.254049	0.133285	0.0581211	FALSE
Leu	Leucine	Amino acids	K11_IBS	Irritable bowel syndrome	XI Diseases of the digestive system (K11_)	MR_leadvarsCS	56	0.207523	0.091031	0.0226256	71.7059	0.0645852	0.453969	0.0638656	0.145091	0.661565	FALSE
His	Histidine	Amino acids	H8_NONSUPPNAS	Nonsuppurative otitis media	VIII Diseases of the ear and mastoid process (H8_)	MR_leadvarsCS	66	0.213235	0.0936228	0.0227507	98.3877	0.00473345	0.453969	0.46983	0.160367	0.0046973	FALSE
GlycA	Glycoprotein Acetyls	Inflammation	O15_MATERN_CARE	Maternal care related to the fetus and amniotic cavity and possible delivery problems	XV Pregnancy, childbirth and the puerperium (O15_)	MR_specificNMR	38	0.22141	0.097093	0.0225843	54.4148	0.0323115	0.453969	0.0575127	0.32155	0.85905	FALSE
Ile	Isoleucine	Amino acids	H8_SUP_ACUTE	Acute suppurative otitis media	VIII Diseases of the ear and mastoid process (H8_)	MR_leadvarsCS	39	0.221492	0.097116	0.0225663	40.0696	0.378491	0.453969	0.0747162	0.166887	0.656976	FALSE
Lactate	Lactate	Glycolysis related metabolites	C3_OTHER_SKIN_EXALLC	Other malignant neoplasms of skin (=non-melanoma skin cancer) (controls excluding all cancers)	II Neoplasms, from cancer register (ICD-O-3)	MR_leadvarsCS	41	0.240266	0.105582	0.0228677	71.5169	0.00160322	0.453969	0.075383	0.258533	0.772153	FALSE
Lactate	Lactate	Glycolysis related metabolites	J10_SINUSITIS	Acute sinusitis	X Diseases of the respiratory system (J10_)	MR_leadvarsCS	42	0.245198	0.107701	0.0228068	95.2941	3.27368e-06	0.453969	0.458277	0.26356	0.0897636	FALSE
GlycA	Glycoprotein Acetyls	Inflammation	I9_CORATHER	Coronary atherosclerosis	IX Diseases of the circulatory system (I9_)	MR_specificNMR	39	0.250334	0.110032	0.0228997	72.064	0.000702178	0.453969	0.627635	0.37789	0.105187	FALSE
Val	Valine	Amino acids	G6_MIGRAINE	Migraine	VI Diseases of the nervous system (G6_)	MR_specificNMR_specificPhenome	27	0.273136	0.119763	0.0225698	33.7063	0.142579	0.453969	0.0683502	0.199348	0.734563	FALSE
Glucose	Glucose	Glycolysis related metabolites	SMOKING	Smoking	Miscellaneous, not yet classified endpoints	MR_sentinels	62	0.27706	0.121756	0.0228736	62.1482	0.435017	0.453969	0.339915	0.228338	0.141818	FALSE
Creatinine	Creatinine	Fluid balance	O15_ICP_WIDE_EXMORE	Intrahepatic Cholestasis of Pregnancy (ICP)¬†, incl. ICD-8 (more control exclusions)	XV Pregnancy, childbirth and the puerperium (O15_)	MR_sentinels	173	0.311501	0.136737	0.0227208	250.049	9.37983e-05	0.453969	0.366713	0.320529	0.254186	FALSE
Ala	Alanine	Amino acids	N14_CHRONTUBULOINTNEPHRITIS	Chronic tubulo-interstitial nephritis	XIV Diseases of the genitourinary system (N14_)	MR_sentinels	115	0.347447	0.1526	0.0227951	102.231	0.777389	0.453969	0.340823	0.298553	0.256041	FALSE
Leu	Leucine	Amino acids	E4_HYPOPIT	Hypopituitarism	IV Endocrine, nutritional and metabolic diseases (E4_)	MR_leadvarsCS	56	0.397582	0.174697	0.0228556	47.6208	0.749654	0.453969	0.365639	0.279319	0.196065	FALSE
Leu	Leucine	Amino acids	AMN2	Transient global amnesia	Neurological endpoints	MR_leadvarsCS	56	0.445842	0.195723	0.0227311	84.8128	0.00605514	0.453969	0.74722	0.312442	0.0202903	FALSE
Ile	Isoleucine	Amino acids	N14_URETHRALSTRICT	Urethral stricture	XIV Diseases of the genitourinary system (N14_)	MR_sentinels	29	0.648838	0.284966	0.0227926	15.4709	0.973024	0.453969	0.531049	0.561266	0.352457	FALSE
Glucose	Glucose	Glycolysis related metabolites	AUTOIMMUNE_HYPERTHYROIDISM	Autoimmune hyperthyroidism	IV Endocrine, nutritional and metabolic diseases (E4_)	MR_specificNMR	32	0.748312	0.328365	0.022673	30.7892	0.476869	0.453969	0.372118	0.954099	0.699277	FALSE
ApoB	Apolipoprotein B	Apolipoproteins	M13_ANKLEFOOT	Other acquired deformities of ankle and foot	XIII Diseases of the musculoskeletal system and connective tissue (M13_)	MR_sentinels	50	0.820174	0.360389	0.0228578	46.1526	0.589269	0.453969	1.0053	0.505474	0.0524368	FALSE
Ile	Isoleucine	Amino acids	L12_FOLLICULARNAS	Other and unspecified follicular disorders	XII Diseases of the skin and subcutaneous tissue (L12_)	MR_sentinels	29	0.854258	0.37548	0.0228995	32.0166	0.273837	0.453969	0.826088	0.756035	0.284198	FALSE
Leu	Leucine	Amino acids	M13_DISCITIS	Discitis, unspecified	XIII Diseases of the musculoskeletal system and connective tissue (M13_)	MR_leadvarsCS	56	0.862388	0.378852	0.0228268	51.9238	0.592912	0.453969	1.41362	0.60364	0.0229085	FALSE
Ile	Isoleucine	Amino acids	PNEUMO_SEPTHICHE	Pneumococcal septicemia	Asthma and related endpoints	MR_sentinels	29	0.88427	0.387697	0.0225586	26.0739	0.568984	0.453969	1.23156	0.76499	0.11905	FALSE
Citrate	Citrate	Glycolysis related metabolites	L12_PAPULOSQUAOTH	Other papulosquamous disorders	XII Diseases of the skin and subcutaneous tissue (L12_)	MR_specificNMR_specificPhenome	33	0.958832	0.42105	0.0227718	32.2493	0.454429	0.453969	0.916098	0.595827	0.134311	FALSE
Leu	Leucine	Amino acids	F5_SCHIZOAFF	Schizoaffective disorder	V Mental and behavioural disorders (F5_)	MR_specificNMR_specificPhenome	11	0.968321	0.425477	0.0228551	4.90458	0.89746	0.453969	0.984379	0.516465	0.0890306	FALSE
bOHbutyrate	3-Hydroxybutyrate	Ketone bodies	K11_ORAL_LEUCOPLACIA_INCLAVO	Oral leukoplakia, including avohilmo	XI Diseases of the digestive system (K11_)	MR_leadvarsCS	32	0.98889	0.434354	0.0228046	44.0916	0.0599088	0.453969	0.977401	0.940037	0.306765	FALSE
Creatinine	Creatinine	Fluid balance	Q17_OTHER_CONGEN_MALFO_UPPER_ALIME_TRACT	Other congenital malformations of upper alimentary tract	XVII Congenital malformations, deformations and chromosomal abnormalities (Q17)	MR_specificNMR	179	1.04973	0.461098	0.0228108	166.439	0.722726	0.453969	2.32788	1.13253	0.0413023	FALSE
Albumin	Albumin	Fluid balance	L12_PEMPHIGOID_BULL	Bullous pemphigoid	XII Diseases of the skin and subcutaneous tissue (L12_)	MR_specificNMR_specificPhenome	43	1.29954	0.570414	0.0227123	35.5852	0.747077	0.453969	0.376031	1.20607	0.756786	FALSE
Val	Valine	Amino acids	H7_CORNEALOEDEMA	Other corneal oedema	VII Diseases of the eye and adnexa (H7_)	MR_specificNMR_specificPhenome	27	2.46163	1.0801	0.0226629	24.1508	0.567343	0.453969	2.65319	1.82392	0.158205	FALSE
GlycA	Glycoprotein Acetyls	Inflammation	K11_DEEP_BITE	Deep bite	XI Diseases of the digestive system (K11_)	MR_specificNMR_specificPhenome	26	-0.688237	0.30256	0.0229234	25.6472	0.42661	0.454037	-0.716553	0.880806	0.423918	FALSE
Lactate	Lactate	Glycolysis related metabolites	G6_MIGRAINE	Migraine	VI Diseases of the nervous system (G6_)	MR_sentinels	38	0.18902	0.0830929	0.0229177	45.2095	0.166537	0.454037	0.228006	0.212151	0.289644	FALSE
Pyruvate	Pyruvate	Glycolysis related metabolites	SYSTSCLE_STRICT	Systemic sclerosis,strict definition	Rheuma endpoints	MR_specificNMR_specificPhenome	23	1.92165	0.844774	0.0229209	21.9001	0.465867	0.454037	1.66778	1.48043	0.272641	FALSE
Ala	Alanine	Amino acids	L12_PYOGENGRANUL	Pyogenic granuloma	XII Diseases of the skin and subcutaneous tissue (L12_)	MR_specificNMR	42	-1.27171	0.559175	0.0229503	39.6919	0.528748	0.454098	-1.61114	1.20328	0.188143	FALSE
Tyr	Tyrosine	Amino acids	CD2_BENIGN_VAGINA	Benign neoplasm: Vulva	II Neoplasms from hospital discharges (CD2_)	MR_specificNMR_specificPhenome	19	-0.727316	0.31984	0.0229661	12.5516	0.817492	0.454098	-0.767351	0.408757	0.0777491	FALSE
Ala	Alanine	Amino acids	GOUT_NOS	Gout, unspecified	Rheuma endpoints	MR_sentinels	114	0.19989	0.0878842	0.0229377	183.859	2.86121e-05	0.454098	0.431973	0.171005	0.0129319	FALSE
GlycA	Glycoprotein Acetyls	Inflammation	J10_LOWCHRON	Chronic lower respiratory diseases	X Diseases of the respiratory system (J10_)	MR_specificNMR	38	0.20979	0.0922402	0.0229428	84.2519	1.51713e-05	0.454098	0.063524	0.319302	0.843424	FALSE
Gly	Glycine	Amino acids	J10_CHRONSINUSITIS	Chronic sinusitis	X Diseases of the respiratory system (J10_)	MR_specificNMR_specificPhenome	31	0.210852	0.0927323	0.0229799	56.8426	0.00218206	0.454098	0.224433	0.123368	0.0792196	FALSE
Glucose	Glucose	Glycolysis related metabolites	H7_GLAUCOMA	Glaucoma	VII Diseases of the eye and adnexa (H7_)	MR_specificNMR	32	0.335857	0.147704	0.0229748	61.1856	0.000976264	0.454098	0.00172911	0.429049	0.996811	FALSE
Val	Valine	Amino acids	C3_THYROID_GLAND_EXALLC	Malignant neoplasm of thyroid gland (controls excluding all cancers)	II Neoplasms, from cancer register (ICD-O-3)	MR_leadvarsCS	105	0.37206	0.163632	0.0229806	106.126	0.42365	0.454098	0.380023	0.317398	0.233936	FALSE
Ile	Isoleucine	Amino acids	J10_PNEUMONISOLLIQ	Pneumonitis due to solids and liquids	X Diseases of the respiratory system (J10_)	MR_leadvarsCS	39	0.438767	0.192942	0.0229606	34.1817	0.646675	0.454098	0.275762	0.331751	0.411176	FALSE
GlycA	Glycoprotein Acetyls	Inflammation	M13_RHEUMATISM	Rheumatism, unspecified	XIII Diseases of the musculoskeletal system and connective tissue (M13_)	MR_sentinels	136	0.162204	0.0713471	0.0229994	168.177	0.0278244	0.454335	0.134611	0.107196	0.211391	FALSE
Ala	Alanine	Amino acids	M13_ROTATORCUFF	Rotator cuff syndrome	XIII Diseases of the musculoskeletal system and connective tissue (M13_)	MR_specificNMR	41	0.192636	0.0847414	0.0230125	45.5088	0.253501	0.45446	0.212393	0.183274	0.253551	FALSE
Tyr	Tyrosine	Amino acids	K11_KELAIBD	IBD patients in KELA-register	XI Diseases of the digestive system (K11_)	MR_specificNMR_specificPhenome	19	-0.189729	0.0834673	0.0230209	17.9156	0.461228	0.454491	-0.286163	0.106593	0.0156693	FALSE
His	Histidine	Amino acids	H8_OTOSCLE	Otosclerosis	VIII Diseases of the ear and mastoid process (H8_)	MR_sentinels	47	0.443921	0.195312	0.0230335	65.4511	0.0311432	0.454607	0.641558	0.322472	0.0527445	FALSE
Leu	Leucine	Amino acids	M13_POLYMYO	Polymyositis	XIII Diseases of the musculoskeletal system and connective tissue (M13_)	MR_leadvarsCS	56	-1.18571	0.522018	0.023123	43.845	0.860076	0.454742	-0.928558	0.833857	0.270397	FALSE
Acetone	Acetone	Ketone bodies	H7_ORBIT	Disorders of orbit	VII Diseases of the eye and adnexa (H7_)	MR_leadvarsCS	29	-0.751219	0.330585	0.0230626	30.0256	0.361996	0.454742	-0.0978955	0.579347	0.867075	FALSE
bOHbutyrate	3-Hydroxybutyrate	Ketone bodies	H7_EYEADNEXOTH	Other specified and unspecified disorders of eye and adnexa	VII Diseases of the eye and adnexa (H7_)	MR_leadvarsCS	32	-0.67592	0.297546	0.0231077	24.503	0.789493	0.454742	-0.972143	0.632894	0.135012	FALSE
Pyruvate	Pyruvate	Glycolysis related metabolites	CD2_BENIGN_SALIVARY	Benign neoplasm of major salivary glands	II Neoplasms from hospital discharges (CD2_)	MR_specificNMR	31	-0.370012	0.162947	0.0231623	24.4436	0.751596	0.454742	-0.124453	0.248325	0.620036	FALSE
Citrate	Citrate	Glycolysis related metabolites	CD2_BENIGN_UTERUS_NOS	Other benign neoplasm of uterus: Other parts/unspecified	II Neoplasms from hospital discharges (CD2_)	MR_leadvarsCS	107	-0.338632	0.149104	0.0231402	93.7346	0.797014	0.454742	-0.375824	0.233467	0.110455	FALSE
LDL_C	LDL Cholesterol	Cholesterol	IPF	Idiopathic pulmonary fibrosis	Interstitial lung disease endpoints	MR_leadvarsCS	65	-0.285371	0.125597	0.0230793	100.227	0.00256492	0.454742	-0.272674	0.16848	0.110564	FALSE
Glucose	Glucose	Glycolysis related metabolites	TEMPOROMANDIB_INCLAVO	Temporomandibular joint disorders, including avohilmo	XI Diseases of the digestive system (K11_)	MR_leadvarsCS	77	-0.14727	0.0648466	0.0231441	81.2083	0.320261	0.454742	-0.215556	0.154277	0.166472	FALSE
Pyruvate	Pyruvate	Glycolysis related metabolites	C3_BASAL_CELL_CARCINOMA_INCLAVO_EXALLC	Basal cell carcinoma, including avohilmo (controls excluding all cancers)	II Neoplasms, from cancer register (ICD-O-3)	MR_leadvarsCS	62	-0.136962	0.06029	0.023103	89.271	0.0106169	0.454742	-0.150232	0.096643	0.125323	FALSE
Val	Valine	Amino acids	G6_OTHNEU	Other neurological diseases	VI Diseases of the nervous system (G6_)	MR_sentinels	76	0.107795	0.0474687	0.0231554	90.9237	0.101746	0.454742	0.0526698	0.0806101	0.51553	FALSE
Leu	Leucine	Amino acids	H8_MIDDLEMASTOID	Diseases of middle ear and mastoid	VIII Diseases of the ear and mastoid process (H8_)	MR_leadvarsCS	56	0.123041	0.0541562	0.0230891	62.3055	0.232436	0.454742	0.0681722	0.0871087	0.437274	FALSE
Tyr	Tyrosine	Amino acids	N14_MENORRHAGIA	Menorrhagia	XIV Diseases of the genitourinary system (N14_)	MR_specificNMR	19	0.133098	0.0585769	0.0230751	18.9069	0.397576	0.454742	0.151352	0.0770108	0.0659302	FALSE
Lactate	Lactate	Glycolysis related metabolites	M13_ARTHTROSIS_COX	Coxarthrosis	XIII Diseases of the musculoskeletal system and connective tissue (M13_)	MR_sentinels	39	0.19345	0.0851548	0.023102	51.4032	0.0719783	0.454742	0.325945	0.21566	0.139185	FALSE
Val	Valine	Amino acids	I9_HEARTFAIL_ALLCAUSE	All-cause Heart Failure	IX Diseases of the circulatory system (I9_)	MR_specificNMR	31	0.207974	0.0915438	0.0230954	21.0769	0.885469	0.454742	0.243826	0.158174	0.134037	FALSE
Tyr	Tyrosine	Amino acids	O15_PREG_PROLONGED	Prolonged pregnancy	XV Pregnancy, childbirth and the puerperium (O15_)	MR_specificNMR_specificPhenome	18	0.246433	0.108505	0.0231371	11.2372	0.843971	0.454742	0.187684	0.140177	0.199313	FALSE
bOHbutyrate	3-Hydroxybutyrate	Ketone bodies	N14_BENIGNMAMDYSP	Benign mammary dysplasia	XIV Diseases of the genitourinary system (N14_)	MR_sentinels	23	0.381096	0.167813	0.0231497	22.7179	0.417801	0.454742	0.595177	0.337422	0.0922938	FALSE
Tyr	Tyrosine	Amino acids	L12_GRANULOMATOUSSKIN	Granulomatous disorders of skin and subcutaneous tissue	XII Diseases of the skin and subcutaneous tissue (L12_)	MR_leadvarsCS	96	0.427028	0.188016	0.0231331	63.8734	0.994073	0.454742	0.0754127	0.295172	0.798905	FALSE
Albumin	Albumin	Fluid balance	ALCOPANCCHRON	Alcohol-induced chronic pancreatitis	Alcohol related diseases	MR_specificNMR_specificPhenome	43	0.698238	0.307489	0.0231606	43.0989	0.424052	0.454742	0.633166	0.65448	0.339	FALSE
Gly	Glycine	Amino acids	E4_AMINOTRANSPORT	Disorders of amino-acid transport	IV Endocrine, nutritional and metabolic diseases (E4_)	MR_specificNMR_specificPhenome	32	2.86221	1.26027	0.0231408	20.4843	0.924849	0.454742	4.17687	1.65354	0.0170501	FALSE
Lactate	Lactate	Glycolysis related metabolites	CD2_BENIGN_VAGINA	Benign neoplasm: Vulva	II Neoplasms from hospital discharges (CD2_)	MR_specificNMR	13	-2.56154	1.12896	0.0232725	12.4986	0.406509	0.45475	-1.05875	3.4942	0.767541	FALSE
Gln	Glutamine	Amino acids	M13_WEGENER	Wegener granulomatosis	XIII Diseases of the musculoskeletal system and connective tissue (M13_)	MR_specificNMR_specificPhenome	51	-1.32056	0.58163	0.0231803	39.0575	0.868237	0.45475	-1.91079	1.51829	0.214167	FALSE
His	Histidine	Amino acids	AB1_MYCOSES	Mycoses	I Certain infectious and parasitic diseases (AB1_)	MR_specificNMR_specificPhenome	14	-0.389474	0.171581	0.0232126	8.21168	0.829541	0.45475	-0.229293	0.334416	0.505963	FALSE
Glucose	Glucose	Glycolysis related metabolites	K11_CHOLANGI	Cholangitis (primary sclerosing, PSC)	XI Diseases of the digestive system (K11_)	MR_sentinels	65	-0.388906	0.171438	0.0232991	70.4937	0.269568	0.45475	-0.423099	0.322218	0.193918	FALSE
Creatinine	Creatinine	Fluid balance	OSTPOPATFRCTURE_POSTEMENO	Postmenopausal osteoporosis with pathological fracture	Rheuma endpoints	MR_specificNMR	177	-0.384275	0.169426	0.0233234	157.78	0.83422	0.45475	-0.159468	0.413206	0.700019	FALSE
Acetone	Acetone	Ketone bodies	D3_IMMUNEMECHANISM	Certain disorders involving the immune mechanism	III Diseases of the blood and blood-forming organs and certain disorders involving the immune mechanism (D3_)	MR_sentinels	21	-0.369665	0.162921	0.0232694	16.335	0.695638	0.45475	-0.0401325	0.295718	0.893477	FALSE
Val	Valine	Amino acids	D3_AGRANULOCYTOSIS	Agranulocytosis	III Diseases of the blood and blood-forming organs and certain disorders involving the immune mechanism (D3_)	MR_leadvarsCS	105	-0.311574	0.137394	0.0233443	123.487	0.0933321	0.45475	-0.308689	0.267289	0.250809	FALSE
Gln	Glutamine	Amino acids	CD2_BENIGN_MOUTH_NOS	Benign neoplasm: Other and unspecified parts of mouth	II Neoplasms from hospital discharges (CD2_)	MR_sentinels	125	-0.293188	0.129209	0.0232623	118.522	0.621945	0.45475	-0.271732	0.18183	0.137624	FALSE
Acetate	Acetate	Ketone bodies	I9_VHD	Valvular heart disease excluding rheumatic fever	IX Diseases of the circulatory system (I9_)	MR_leadvarsCS	21	-0.280698	0.12377	0.0233348	32.3522	0.0396872	0.45475	-0.281359	0.225444	0.227185	FALSE
Citrate	Citrate	Glycolysis related metabolites	C3_URINARY_TRACT_EXALLC	Malignant neoplasm of urinary organs (controls excluding all cancers)	II Neoplasms, from cancer register (ICD-O-3)	MR_leadvarsCS	109	-0.218364	0.0962893	0.0233418	117.224	0.256022	0.45475	-0.150715	0.151599	0.322383	FALSE
ApoB	Apolipoprotein B	Apolipoproteins	ILD_ENDPOINTS	Interstitial lung disease endpoints	Interstitial lung disease endpoints	MR_leadvarsCS	67	-0.213789	0.0941768	0.0232024	112.317	0.000329779	0.45475	-0.246593	0.13413	0.0705642	FALSE
Val	Valine	Amino acids	O15_PREG_ABORT	Pregnancy with abortive outcome	XV Pregnancy, childbirth and the puerperium (O15_)	MR_sentinels	76	-0.0949652	0.0418412	0.0232284	123.279	0.000376276	0.45475	-0.0353704	0.070866	0.619178	FALSE
Gln	Glutamine	Amino acids	AB1_ERYSIPELAS	Erysipelas	I Certain infectious and parasitic diseases (AB1_)	MR_sentinels	125	-0.0822198	0.0362442	0.023299	203.951	8.07891e-06	0.45475	-0.01958	0.0505961	0.699435	FALSE
Tyr	Tyrosine	Amino acids	L12_DISORDSKINAPPENDIX	Disorders of skin appendages	XII Diseases of the skin and subcutaneous tissue (L12_)	MR_specificNMR_specificPhenome	19	0.130556	0.057558	0.0233136	10.7877	0.903148	0.45475	0.163433	0.0735473	0.0401339	FALSE
Leu	Leucine	Amino acids	C3_SKIN_EXALLC	Malignant neoplasm of skin (controls excluding all cancers)	II Neoplasms, from cancer register (ICD-O-3)	MR_sentinels	42	0.184045	0.0810691	0.0231942	59.2146	0.0325771	0.45475	0.233564	0.147676	0.121619	FALSE
Tyr	Tyrosine	Amino acids	H7_MYOPIA	Myopia	VII Diseases of the eye and adnexa (H7_)	MR_sentinels	78	0.225015	0.0991582	0.0232529	107.562	0.012273	0.45475	0.0733311	0.152551	0.632111	FALSE
GlycA	Glycoprotein Acetyls	Inflammation	I9_OTHANEUR	Other aneurysm	IX Diseases of the circulatory system (I9_)	MR_sentinels	138	0.278107	0.122564	0.0232632	173.71	0.0185216	0.45475	0.201283	0.183782	0.275353	FALSE
Glucose	Glucose	Glycolysis related metabolites	M13_DEQUERVAIN	Radial styloid tenosynovitis [de Quervain]	XIII Diseases of the musculoskeletal system and connective tissue (M13_)	MR_sentinels	65	0.387679	0.170921	0.0233183	67.1925	0.368303	0.45475	0.349275	0.321725	0.281777	FALSE
Lactate	Lactate	Glycolysis related metabolites	RX_RHEUMA_BIOLOGICAL	Biological medication for rheuma	Drug purchase endpoints	MR_leadvarsCS	42	0.4945	0.217804	0.0231841	88.1599	2.67653e-05	0.45475	1.53192	0.507689	0.00441902	FALSE
LDL_C	LDL Cholesterol	Cholesterol	E4_DISPUB	Disorders of puberty	IV Endocrine, nutritional and metabolic diseases (E4_)	MR_sentinels	50	0.561005	0.247234	0.0232607	42.8812	0.718279	0.45475	0.339158	0.329033	0.307814	FALSE
LDL_C	LDL Cholesterol	Cholesterol	AD_U_EXMORE	Alzheimer‚Äôs disease (undefined) (more control exclusions)	Neurological endpoints	MR_sentinels	49	0.617529	0.272129	0.0232529	47.8074	0.480681	0.45475	0.547988	0.364936	0.13989	FALSE
Leu	Leucine	Amino acids	CD2_INSITU_MELANOMA_EXALLC	Melanoma in situ (controls excluding all cancers)	II Neoplasms from hospital discharges (CD2_)	MR_leadvarsCS	56	0.626192	0.276038	0.023299	66.3674	0.14015	0.45475	0.0816775	0.433727	0.851335	FALSE
Leu	Leucine	Amino acids	H7_GLAUCOMA_NTG	Normotensive glaucoma	VII Diseases of the eye and adnexa (H7_)	MR_specificNMR_specificPhenome	11	0.773161	0.340941	0.0233457	9.31189	0.502782	0.45475	0.489038	0.411368	0.264935	FALSE
Tyr	Tyrosine	Amino acids	E4_PARANAS	Disorders of parathyroid gland, other and/or unspecified	IV Endocrine, nutritional and metabolic diseases (E4_)	MR_leadvarsCS	96	0.827847	0.364988	0.02332	81.3372	0.839928	0.45475	0.649796	0.570291	0.257427	FALSE
Acetate	Acetate	Ketone bodies	C3_TESTIS_EXALLC	Malignant neoplasm of testis (controls excluding all cancers)	II Neoplasms, from cancer register (ICD-O-3)	MR_sentinels	14	1.66515	0.733434	0.0231861	11.5672	0.563412	0.45475	4.0307	1.66241	0.0320464	FALSE
Acetate	Acetate	Ketone bodies	C3_TESTIS_NONSEMINOMA_EXALLC	Non-seminoma of testis (controls excluding all cancers)	II Neoplasms, from cancer register (ICD-O-3)	MR_leadvarsCS	21	2.32784	1.0255	0.0232106	14.6494	0.796107	0.45475	2.13765	1.8131	0.252951	FALSE
Acetate	Acetate	Ketone bodies	K11_HYPOPLASIA_ENAMEL_PRENATAL	Hypoplasia of dental enamel, prenatal	XI Diseases of the digestive system (K11_)	MR_sentinels	16	5.46182	2.40762	0.0232954	6.09036	0.97819	0.45475	9.14372	5.57947	0.123522	FALSE
Leu	Leucine	Amino acids	I9_AF_REIMB	Atrial fibrillation and flutter with reimbursement	IX Diseases of the circulatory system (I9_)	MR_sentinels	39	0.247438	0.109131	0.0233691	72.4145	0.000640481	0.455074	0.246546	0.19763	0.220048	FALSE
Gly	Glycine	Amino acids	H8_OTOSCLE	Otosclerosis	VIII Diseases of the ear and mastoid process (H8_)	MR_specificNMR	41	-0.390728	0.172344	0.0233813	46.2633	0.229523	0.455179	-0.396039	0.238924	0.105424	FALSE
Ala	Alanine	Amino acids	ULCERENTER	Ulcerative enterocolitis	Gastrointestinal endpoints	MR_sentinels	115	-0.403787	0.178132	0.0234029	125.599	0.215539	0.455204	-0.417511	0.350211	0.235692	FALSE
Glucose	Glucose	Glycolysis related metabolites	AD_LO_EXMORE	Alzheimer‚Äôs disease (Late onset) (more control exclusions)	Neurological endpoints	MR_leadvarsCS	77	0.260704	0.115	0.0233905	90.0312	0.129648	0.455204	0.374016	0.27268	0.174269	FALSE
GlycA	Glycoprotein Acetyls	Inflammation	G6_POSTOPNEURO	Postprocedural disorders of nervous system	VI Diseases of the nervous system (G6_)	MR_specificNMR_specificPhenome	26	0.838337	0.36982	0.0233974	19.2215	0.786379	0.455204	0.848025	1.05606	0.42985	FALSE
Lactate	Lactate	Glycolysis related metabolites	H7_CONVERGINSUFF	Convergence insufficiency and excess	VII Diseases of the eye and adnexa (H7_)	MR_specificNMR	13	-3.04391	1.34332	0.0234539	9.67909	0.644091	0.455415	-3.53343	3.95815	0.391131	FALSE
Creatinine	Creatinine	Fluid balance	E4_ADRENOGEN	Adrenogenital disorders	IV Endocrine, nutritional and metabolic diseases (E4_)	MR_specificNMR	179	-1.31697	0.581501	0.023526	180.208	0.43965	0.455415	-1.47901	1.42899	0.30208	FALSE
Pyruvate	Pyruvate	Glycolysis related metabolites	AB1_TULARAEMIA	Tularaemia	I Certain infectious and parasitic diseases (AB1_)	MR_specificNMR	31	-1.07881	0.476367	0.0235335	30.2686	0.451962	0.455415	-1.34595	0.735423	0.0775209	FALSE
Ile	Isoleucine	Amino acids	CD2_BENIGN_CHOROID	Benign neoplasm: Choroid	II Neoplasms from hospital discharges (CD2_)	MR_leadvarsCS	39	-0.558155	0.246313	0.0234492	38.9832	0.425351	0.455415	-0.670024	0.429486	0.12726	FALSE
Citrate	Citrate	Glycolysis related metabolites	D3_AGRANULOCYTOSIS	Agranulocytosis	III Diseases of the blood and blood-forming organs and certain disorders involving the immune mechanism (D3_)	MR_sentinels	86	-0.250183	0.110416	0.023462	68.6452	0.902033	0.455415	-0.101076	0.216186	0.641325	FALSE
LDL_C	LDL Cholesterol	Cholesterol	E4_GOITREMULTINOD	Nontoxic multinodular goitre	IV Endocrine, nutritional and metabolic diseases (E4_)	MR_leadvarsCS	65	-0.138582	0.0611881	0.0235216	70.9196	0.258065	0.455415	-0.19094	0.081474	0.0222688	FALSE
Citrate	Citrate	Glycolysis related metabolites	K11_REIMB_202	KELA_REIMBURSEMENT_202	Gastrointestinal endpoints	MR_sentinels	86	-0.115782	0.0511136	0.0235006	115.852	0.0146916	0.455415	-0.126729	0.100736	0.211866	FALSE
Glucose	Glucose	Glycolysis related metabolites	SLEEP	Sleep disorders (combined)	Neurological endpoints	MR_sentinels	65	-0.109112	0.0481558	0.023463	132.189	1.17694e-06	0.455415	-0.201638	0.0895238	0.0277941	FALSE
Ala	Alanine	Amino acids	D3_ANAEMIA	Anaemias	III Diseases of the blood and blood-forming organs and certain disorders involving the immune mechanism (D3_)	MR_sentinels	111	0.0994128	0.0438985	0.023537	108.644	0.518651	0.455415	0.14206	0.0862452	0.102404	FALSE
Citrate	Citrate	Glycolysis related metabolites	C3_OTHER_SKIN_EXALLC	Other malignant neoplasms of skin (=non-melanoma skin cancer) (controls excluding all cancers)	II Neoplasms, from cancer register (ICD-O-3)	MR_specificNMR	40	0.123057	0.0542972	0.0234298	32.3802	0.764244	0.455415	0.111186	0.0738713	0.14056	FALSE
GlycA	Glycoprotein Acetyls	Inflammation	J10_VIRALPNEUMO	Viral pneumonia	X Diseases of the respiratory system (J10_)	MR_sentinels	138	0.157411	0.0694949	0.0235085	130.713	0.63509	0.455415	0.0721672	0.104175	0.489647	FALSE
Ile	Isoleucine	Amino acids	RX_CODEINE_TRAMADOL	Codeine or tramadol medication	Drug purchase endpoints	MR_sentinels	28	0.179785	0.0793339	0.0234399	65.2053	5.26976e-05	0.455415	0.399029	0.151481	0.0140189	FALSE
Ala	Alanine	Amino acids	J10_BRONCHITIS	Acute bronchitis	X Diseases of the respiratory system (J10_)	MR_specificNMR	42	0.221857	0.0979055	0.0234492	42.2782	0.415575	0.455415	0.0868922	0.211569	0.683482	FALSE
Val	Valine	Amino acids	K11_APPENDOTH	Other appendicitis	XI Diseases of the digestive system (K11_)	MR_sentinels	75	0.318777	0.140761	0.0235327	81.0692	0.2683	0.455415	0.149355	0.238529	0.533171	FALSE
Albumin	Albumin	Fluid balance	H7_ENTROPION	Entropion and trichiasis of eyelid	VII Diseases of the eye and adnexa (H7_)	MR_sentinels	98	0.326953	0.144368	0.0235297	141.541	0.00215454	0.455415	0.264574	0.225604	0.243802	FALSE
Ile	Isoleucine	Amino acids	CD2_BENIGN_LIPO_SKIN_LIMBS	Benign lipomatous neoplasm of skin and subcutaneous tissue of limbs	II Neoplasms from hospital discharges (CD2_)	MR_leadvarsCS	39	0.488953	0.215898	0.0235285	44.1302	0.228387	0.455415	0.382119	0.376782	0.317091	FALSE
Ala	Alanine	Amino acids	SMOKING_DEPEND	Smoking dependency	Comorbidities of Asthma	MR_specificNMR_specificPhenome	35	0.601243	0.265498	0.023538	35.7966	0.38409	0.455415	1.17112	0.566518	0.0466303	FALSE
Lactate	Lactate	Glycolysis related metabolites	M13_POLYMYO	Polymyositis	XIII Diseases of the musculoskeletal system and connective tissue (M13_)	MR_sentinels	39	1.65229	0.72944	0.0235037	44.2694	0.224049	0.455415	3.59185	1.8289	0.0570836	FALSE
Ala	Alanine	Amino acids	H7_BULLKERATOPATHY	Bullous keratopathy	VII Diseases of the eye and adnexa (H7_)	MR_specificNMR_specificPhenome	35	2.0415	0.90152	0.0235427	36.4855	0.353888	0.455415	1.17655	1.9347	0.547266	FALSE
Pyruvate	Pyruvate	Glycolysis related metabolites	M13_SHOULDERNAS	Other shoulder lesions	XIII Diseases of the musculoskeletal system and connective tissue (M13_)	MR_specificNMR_specificPhenome	23	0.528366	0.233343	0.0235537	19.2767	0.628188	0.455496	0.961204	0.400797	0.0258454	FALSE
LDL_C	LDL Cholesterol	Cholesterol	K11_PERIODONTAL_NOS	Periodontal disease, other/unspecified	XI Diseases of the digestive system (K11_)	MR_leadvarsCS	65	1.03842	0.458657	0.0235716	48.1203	0.930532	0.455711	0.234559	0.610899	0.702304	FALSE
Acetate	Acetate	Ketone bodies	H7_KERATITIS	Keratitis	VII Diseases of the eye and adnexa (H7_)	MR_sentinels	16	-0.343907	0.151915	0.0235861	18.1179	0.256516	0.455757	-0.476505	0.362618	0.209947	FALSE
GlycA	Glycoprotein Acetyls	Inflammation	M13_SPONTRUPTSYNOTEND	Spontaneous rupture of synovium and tendon	XIII Diseases of the musculoskeletal system and connective tissue (M13_)	MR_leadvarsCS	195	0.193325	0.0854035	0.0235944	213.785	0.157269	0.455757	0.0510652	0.130492	0.695987	FALSE
Acetate	Acetate	Ketone bodies	E4_METABONAS	Metabolic disorder, other/unspecified	IV Endocrine, nutritional and metabolic diseases (E4_)	MR_leadvarsCS	21	3.93455	1.73812	0.0235941	26.3889	0.15335	0.455757	6.4346	3.03016	0.0470652	FALSE
Phe	Phenylalanine	Amino acids	CD2_LEIOMYOMA_ENDOMETRIOSIS_EXALLC	Benign leiomyoma with endometriosis (controls excluding all cancers)	II Neoplasms from hospital discharges (CD2_)	MR_sentinels	17	-0.316973	0.140084	0.0236516	15.6841	0.475219	0.455851	-0.240886	0.21876	0.288191	FALSE
ApoB	Apolipoprotein B	Apolipoproteins	NONALLERG_ASTHMA_EXMORE	Non-allergic asthma (mode) (more control exclusions)	Asthma and related endpoints	MR_leadvarsCS	67	-0.138941	0.061404	0.0236521	78.8735	0.133041	0.455851	-0.149414	0.0875392	0.0926282	FALSE
GlycA	Glycoprotein Acetyls	Inflammation	CD2_HODGKIN_LYMPHOMA_EXALLC	Hodgkin lymphoma (controls excluding all cancers)	II Neoplasms from hospital discharges (CD2_)	MR_leadvarsCS	196	0.322696	0.142615	0.0236536	195.156	0.483375	0.455851	0.297522	0.218966	0.1758	FALSE
Creatinine	Creatinine	Fluid balance	H7_KERATOCONUS	Hereditary corneal dystrophies	VII Diseases of the eye and adnexa (H7_)	MR_specificNMR	179	0.550013	0.243032	0.0236276	206.229	0.0723453	0.455851	0.00130484	0.595549	0.998254	FALSE
Ala	Alanine	Amino acids	I9_CARDARR	Cardiac arrest	IX Diseases of the circulatory system (I9_)	MR_specificNMR	41	0.600525	0.265352	0.0236281	41.3347	0.412152	0.455851	1.00593	0.568943	0.0848716	FALSE
Glucose	Glucose	Glycolysis related metabolites	I9_POSTAMI	Status post-ami	IX Diseases of the circulatory system (I9_)	MR_specificNMR	32	0.664541	0.293677	0.0236461	35.6767	0.25777	0.455851	1.10395	0.856571	0.207317	FALSE
Creatinine	Creatinine	Fluid balance	ENTEROPATH_E_COLI	Enteropathogenic Escherichia coli infection	I Certain infectious and parasitic diseases (AB1_)	MR_specificNMR	179	1.70028	0.751391	0.023645	183.798	0.3672	0.455851	1.96801	1.84433	0.287398	FALSE
Acetoacetate	Acetoacetate	Ketone bodies	CHRONHEP_NAS	Chronic hepatitis NAS	Gastrointestinal endpoints	MR_leadvarsCS	19	1.79132	0.791436	0.0236124	13.929	0.733708	0.455851	0.493332	1.50001	0.746259	FALSE
Acetoacetate	Acetoacetate	Ketone bodies	AB1_VIRAL_OTHER_INTEST_INFECTIONS	Viral and other specified intestinal infections	I Certain infectious and parasitic diseases (AB1_)	MR_leadvarsCS	19	-0.502488	0.222092	0.0236651	32.3705	0.0198669	0.455942	-0.355741	0.433145	0.422845	FALSE
GlycA	Glycoprotein Acetyls	Inflammation	H7_DIVERGSTRAB	Divergent concomitant strabismus	VII Diseases of the eye and adnexa (H7_)	MR_specificNMR_specificPhenome	26	-0.859982	0.380217	0.0237086	27.8566	0.314496	0.456005	-0.831901	1.10289	0.458013	FALSE
ApoB	Apolipoprotein B	Apolipoproteins	K11_CARIES_3_OPER_ONLYAVO	Dental caries 3 and operation codes, only avohilmo	XI Diseases of the digestive system (K11_)	MR_sentinels	50	-0.0615718	0.0272213	0.0237037	58.1045	0.17499	0.456005	-0.0454023	0.0386094	0.245419	FALSE
GlycA	Glycoprotein Acetyls	Inflammation	POLLENALLERG	Pollen allergy	Comorbidities of Asthma	MR_leadvarsCS	196	0.125767	0.0555968	0.02369	243.783	0.0100896	0.456005	0.161901	0.0853163	0.0592266	FALSE
Lactate	Lactate	Glycolysis related metabolites	J10_ACUTELOWERNAS	Unspecified acute lower respiratory infection	X Diseases of the respiratory system (J10_)	MR_leadvarsCS	42	0.338975	0.149838	0.0236805	43.6718	0.358605	0.456005	0.181569	0.369201	0.625556	FALSE
GlycA	Glycoprotein Acetyls	Inflammation	CD2_BENIGN_ENDOCRINE_PANCREAS	Benign neoplasm: Endocrine pancreas	II Neoplasms from hospital discharges (CD2_)	MR_sentinels	138	0.80544	0.356104	0.0237091	142.294	0.360941	0.456005	0.82051	0.535066	0.127482	FALSE
Lactate	Lactate	Glycolysis related metabolites	C3_MULT_MYELOMA_EXALLC	Multiple myeloma (controls excluding all cancers)	II Neoplasms, from cancer register (ICD-O-3)	MR_sentinels	39	0.918174	0.405913	0.0236976	41.1167	0.335697	0.456005	0.826623	1.03224	0.428357	FALSE
bOHbutyrate	3-Hydroxybutyrate	Ketone bodies	M13_PALINDROMIC	Palindromic rheumatism	XIII Diseases of the musculoskeletal system and connective tissue (M13_)	MR_sentinels	22	-1.40045	0.619306	0.0237393	12.3688	0.929122	0.456064	-1.88524	1.24986	0.147097	FALSE
His	Histidine	Amino acids	CD2_BENIGN_LIPO_NOS	Benign lipomatous neoplasm of other sites/unspecified	II Neoplasms from hospital discharges (CD2_)	MR_specificNMR	15	-0.757794	0.335111	0.0237394	16.924	0.260248	0.456064	-0.754729	0.65598	0.270647	FALSE
Ala	Alanine	Amino acids	F5_PERVASIVE	Pervasive developmental disorders excl. Autism + Asperger	V Mental and behavioural disorders (F5_)	MR_leadvarsCS	165	-0.627819	0.277607	0.023726	153.111	0.718395	0.456064	-0.523203	0.524703	0.320174	FALSE
Leu	Leucine	Amino acids	G6_OTHNEU	Other neurological diseases	VI Diseases of the nervous system (G6_)	MR_specificNMR_specificPhenome	11	-0.260033	0.114982	0.0237276	13.091	0.218629	0.456064	-0.339584	0.139037	0.0372184	FALSE
Glucose	Glucose	Glycolysis related metabolites	FTD	Frontotemporal dementia	Neurological endpoints	MR_specificNMR_specificPhenome	18	-3.90455	1.72686	0.0237548	11.9372	0.803923	0.456186	-5.13308	4.15442	0.234452	FALSE
Ile	Isoleucine	Amino acids	G6_AUTONOM	Autonomic disorders	VI Diseases of the nervous system (G6_)	MR_specificNMR	12	-1.49379	0.660733	0.0237715	6.75622	0.818467	0.456186	-2.51994	0.990576	0.0291666	FALSE
His	Histidine	Amino acids	M13_CERVICDISC	Cervical disc disorders	XIII Diseases of the musculoskeletal system and connective tissue (M13_)	MR_sentinels	47	-0.193624	0.0856447	0.0237729	68.9516	0.0158358	0.456186	-0.266567	0.14771	0.0778213	FALSE
Gln	Glutamine	Amino acids	ALLERG_RHINITIS	Allergic rhinitis	Comorbidities of Asthma	MR_leadvarsCS	166	-0.0914146	0.040435	0.023773	220.082	0.00268427	0.456186	-0.089461	0.0585215	0.128269	FALSE
Val	Valine	Amino acids	G6_MIGRAINE_NO_AURA	Migraine without aura	VI Diseases of the nervous system (G6_)	MR_sentinels	76	0.217443	0.0961862	0.0237812	101.839	0.0213386	0.456213	0.0452737	0.162263	0.781012	FALSE
ApoB	Apolipoprotein B	Apolipoproteins	CREST	CR(E)ST syndrome	Rheuma endpoints	MR_sentinels	50	-0.650331	0.287711	0.0237986	56.9712	0.202755	0.456288	-0.749975	0.407436	0.0718485	FALSE
Acetate	Acetate	Ketone bodies	ASTHMA_ACUTE_RESPIRATORY_INFECTIONS	Asthma-related acute respiratory infections	Asthma and related endpoints	MR_leadvarsCS	21	-0.308762	0.136596	0.0237963	35.2692	0.0187164	0.456288	-0.26401	0.247063	0.298642	FALSE
Gly	Glycine	Amino acids	K11_APPENDECTOMY	Appendectomy	XI Diseases of the digestive system (K11_)	MR_sentinels	99	-0.0353732	0.0156517	0.0238195	112.004	0.157849	0.456321	-0.0233536	0.0172434	0.178773	FALSE
Tyr	Tyrosine	Amino acids	N14_ENDOMETRIOSIS_UTERUS	Adenomyosis (Endometriosis of uterus)	XIV Diseases of the genitourinary system (N14_)	MR_specificNMR	21	0.275112	0.121725	0.0238145	21.9765	0.341785	0.456321	0.470535	0.148238	0.00499489	FALSE
Tyr	Tyrosine	Amino acids	F5_MILDRET	Mild mental retardation	V Mental and behavioural disorders (F5_)	MR_sentinels	78	0.485768	0.214941	0.0238208	90.378	0.141352	0.456321	0.778863	0.332135	0.0216379	FALSE
LDL_C	LDL Cholesterol	Cholesterol	H7_RETINANAS	Other specified and unspecified retinal disorders	VII Diseases of the eye and adnexa (H7_)	MR_sentinels	50	-0.369709	0.163619	0.0238475	40.7891	0.791746	0.456703	-0.676844	0.211798	0.00246714	FALSE
Gln	Glutamine	Amino acids	C_DIFFICILE_ENTEROCOLITIS	Enterocolitis due to Clostridium difficile	I Certain infectious and parasitic diseases (AB1_)	MR_specificNMR	56	-0.457218	0.20237	0.0238636	56.2851	0.42658	0.456781	-0.0253582	0.551759	0.963513	FALSE
Pyruvate	Pyruvate	Glycolysis related metabolites	N14_CERVICAL_HSIL	HSIL lesion of the cervix uteri	XIV Diseases of the genitourinary system (N14_)	MR_leadvarsCS	62	-0.191275	0.0846613	0.0238652	59.5257	0.529512	0.456781	-0.142535	0.134966	0.295165	FALSE
Glucose	Glucose	Glycolysis related metabolites	PHLEBI_THROMBOP_LOWER_EXTREMITI_UNSPE	Phlebitis and thrombophlebitis of lower extremities, unspecified, drug-induced	IX Diseases of the circulatory system (I9_)	MR_leadvarsCS	78	-1.08672	0.481028	0.0238728	70.5354	0.685144	0.456796	-0.898758	1.13674	0.43161	FALSE
Val	Valine	Amino acids	D3_AGRANULOCYTOSIS	Agranulocytosis	III Diseases of the blood and blood-forming organs and certain disorders involving the immune mechanism (D3_)	MR_sentinels	76	-0.307503	0.136132	0.0238921	94.7506	0.0614329	0.456905	-0.338698	0.232154	0.148814	FALSE
Glucose	Glucose	Glycolysis related metabolites	F5_DEMENTIA	Dementia	V Mental and behavioural disorders (F5_)	MR_sentinels	65	0.180962	0.0801109	0.0238899	120.455	2.52597e-05	0.456905	0.161151	0.150664	0.288876	FALSE
Acetoacetate	Acetoacetate	Ketone bodies	C3_BILIARY_GALLBLADDER_EXALLC	Malignant neoplasm of intrahepatic ducts, biliary tract and gallbladder (controls excluding all cancers)	II Neoplasms, from cancer register (ICD-O-3)	MR_sentinels	14	-1.06233	0.470395	0.0239227	13.3009	0.424849	0.456969	-1.91461	0.938745	0.0640422	FALSE
Ala	Alanine	Amino acids	E4_THYTOXNOD	Thyrotoxicosis with toxic single thyroid nodule	IV Endocrine, nutritional and metabolic diseases (E4_)	MR_leadvarsCS	165	-0.697808	0.308977	0.0239179	137.761	0.932783	0.456969	-0.517763	0.579777	0.373154	FALSE
Gly	Glycine	Amino acids	K11_ORAL_LICHEN_PLANUS	Oral lichen ruber planus	XI Diseases of the digestive system (K11_)	MR_leadvarsCS	124	-0.497281	0.22017	0.0239072	156.098	0.0234225	0.456969	-0.46277	0.335054	0.169748	FALSE
His	Histidine	Amino acids	BMI_IRN	Body-mass index, inverse-rank normalized	Quantitative endpoints	MR_specificNMR	15	-0.0757806	0.0335543	0.0239178	21.079	0.0996257	0.456969	-0.149094	0.0611564	0.0298839	FALSE
Albumin	Albumin	Fluid balance	E4_THYROID	Disorders of the thyroid gland	IV Endocrine, nutritional and metabolic diseases (E4_)	MR_specificNMR	55	-0.162425	0.0719472	0.0239733	103.752	5.51468e-05	0.457544	-0.0664406	0.153346	0.666575	FALSE
Tyr	Tyrosine	Amino acids	C3_COLORECTAL_EXALLC	Colorectal cancer (controls excluding all cancers)	II Neoplasms, from cancer register (ICD-O-3)	MR_specificNMR_specificPhenome	19	0.201434	0.0892211	0.0239647	14.0627	0.724996	0.457544	0.203133	0.113788	0.0920856	FALSE
LDL_C	LDL Cholesterol	Cholesterol	D3_AGRANULOCYTOSIS	Agranulocytosis	III Diseases of the blood and blood-forming organs and certain disorders involving the immune mechanism (D3_)	MR_leadvarsCS	65	0.220236	0.0975524	0.0239694	97.7542	0.00421156	0.457544	0.0227709	0.125276	0.856351	FALSE
Ala	Alanine	Amino acids	CD2_PRIMARY_LYMPHOID_HEMATOPOIETIC_NAS_EXALLC	Other and unspecified malignant neoplasms of lymphoid, haematopoietic and related tissue (controls excluding all cancers)	II Neoplasms from hospital discharges (CD2_)	MR_specificNMR	42	-1.72887	0.765869	0.0239833	41.197	0.461998	0.457569	-3.12679	1.64762	0.0649621	FALSE
Gly	Glycine	Amino acids	M13_THORACISPINEPAIN	Pain in thoracic spine	XIII Diseases of the musculoskeletal system and connective tissue (M13_)	MR_specificNMR	42	-0.244663	0.108387	0.0239882	43.3139	0.372878	0.457569	-0.176345	0.147683	0.239481	FALSE
His	Histidine	Amino acids	M13_SOFTTISSUE	Soft tissue disorders	XIII Diseases of the musculoskeletal system and connective tissue (M13_)	MR_sentinels	47	-0.0746438	0.0330718	0.0240066	60.6119	0.0728966	0.457688	-0.0278294	0.05651	0.624783	FALSE
Glucose	Glucose	Glycolysis related metabolites	H7_KERATITIS	Keratitis	VII Diseases of the eye and adnexa (H7_)	MR_specificNMR	32	0.30433	0.134838	0.0240081	34.4985	0.304101	0.457688	0.447015	0.394511	0.266152	FALSE
Glucose	Glucose	Glycolysis related metabolites	K11_EMBED_TEETH	Embedded teeth, including avohilmo	XI Diseases of the digestive system (K11_)	MR_specificNMR_specificPhenome	18	-0.965296	0.427741	0.0240248	23.9904	0.119696	0.457829	-1.80736	1.03456	0.0998037	FALSE
Lactate	Lactate	Glycolysis related metabolites	I9_CARDMYOOTH	Cardiomyopathy, other and unspecified	IX Diseases of the circulatory system (I9_)	MR_leadvarsCS	42	0.47138	0.208897	0.0240384	42.1329	0.421713	0.457829	0.969037	0.508713	0.0640034	FALSE
Leu	Leucine	Amino acids	CHRONOTH	Other Crohn's disease	Gastrointestinal endpoints	MR_sentinels	43	0.519938	0.230423	0.0240428	56.8661	0.0625927	0.457829	0.335957	0.420235	0.428638	FALSE
Creatinine	Creatinine	Fluid balance	N14_HENOCHSCHONLEIN_NEPHRITIS	Henoch-Sch√∂nlein purpura nephritis¬†(HSPN)	XIV Diseases of the genitourinary system (N14_)	MR_specificNMR_specificPhenome	135	1.93133	0.85589	0.024038	164.844	0.0362248	0.457829	4.90519	2.23312	0.029784	FALSE
bOHbutyrate	3-Hydroxybutyrate	Ketone bodies	OSTPOPATFRCTURE_POSTEMENO	Postmenopausal osteoporosis with pathological fracture	Rheuma endpoints	MR_sentinels	22	-0.676484	0.299867	0.0240741	22.6417	0.363375	0.458296	-0.926489	0.605289	0.141519	FALSE
Ile	Isoleucine	Amino acids	F5_PSYCHDEVOTH	Other and unspecified disorders of psychological development	V Mental and behavioural disorders (F5_)	MR_specificNMR_specificPhenome	11	-2.14578	0.951725	0.0241573	6.4123	0.779516	0.458569	-0.335262	1.45488	0.822902	FALSE
Citrate	Citrate	Glycolysis related metabolites	F5_ALCOHOLAC	Acute alcohol intoxication	V Mental and behavioural disorders (F5_)	MR_specificNMR_specificPhenome	33	-0.172721	0.0766024	0.0241478	32.7113	0.431889	0.458569	-0.0759901	0.105759	0.477815	FALSE
Tyr	Tyrosine	Amino acids	C3_BASAL_CELL_CARCINOMA_EXALLC	Basal cell carcinoma (controls excluding all cancers)	II Neoplasms, from cancer register (ICD-O-3)	MR_specificNMR_specificPhenome	19	-0.170584	0.0756563	0.0241504	29.7884	0.0395553	0.458569	-0.217959	0.0977394	0.0395167	FALSE
Creatinine	Creatinine	Fluid balance	APPENDACUT_COMPLIC	Acute appendicitis, with complications	XI Diseases of the digestive system (K11_)	MR_sentinels	178	-0.164105	0.0727875	0.0241601	197.794	0.13572	0.458569	-0.0192206	0.169562	0.909879	FALSE
Ala	Alanine	Amino acids	N14_OVARYCYST	Ovarian cyst	XIV Diseases of the genitourinary system (N14_)	MR_leadvarsCS	149	-0.0830454	0.0368351	0.0241636	145.386	0.545394	0.458569	-0.100989	0.0696896	0.149432	FALSE
GlycA	Glycoprotein Acetyls	Inflammation	N14_FEMALEINFERT	Female infertility	XIV Diseases of the genitourinary system (N14_)	MR_leadvarsCS	179	0.0854499	0.0378914	0.0241255	193.781	0.198235	0.458569	0.0891714	0.0577056	0.124064	FALSE
Tyr	Tyrosine	Amino acids	K11_PULPITIS_1_ONLYAVO	Dental pulpitis 1, only avohilmo	XI Diseases of the digestive system (K11_)	MR_specificNMR_specificPhenome	18	0.0949341	0.042101	0.0241389	36.4377	0.00400753	0.458569	0.104787	0.0553181	0.0764117	FALSE
Creatinine	Creatinine	Fluid balance	M13_SPONDYLOSIS	Spondylosis	XIII Diseases of the musculoskeletal system and connective tissue (M13_)	MR_specificNMR	176	0.126238	0.0559873	0.0241478	255.208	7.22512e-05	0.458569	0.261306	0.137122	0.0583451	FALSE
Pyruvate	Pyruvate	Glycolysis related metabolites	CD2_BENIGN_MOUTH_NOS	Benign neoplasm: Other and unspecified parts of mouth	II Neoplasms from hospital discharges (CD2_)	MR_leadvarsCS	62	0.474131	0.210232	0.0241165	44.8904	0.939354	0.458569	0.241423	0.335023	0.473945	FALSE
Val	Valine	Amino acids	CD2_BENIGN_MOUTH_NOS	Benign neoplasm: Other and unspecified parts of mouth	II Neoplasms from hospital discharges (CD2_)	MR_leadvarsCS	105	0.526772	0.233616	0.0241417	81.7177	0.947861	0.458569	0.635759	0.446831	0.15781	FALSE
Val	Valine	Amino acids	E4_PITUDISNAS	Disorders of pituitary gland, other and/or unspecified	IV Endocrine, nutritional and metabolic diseases (E4_)	MR_sentinels	76	1.26598	0.561392	0.0241284	65.1633	0.78411	0.458569	1.95024	0.950134	0.0436487	FALSE
Creatinine	Creatinine	Fluid balance	CD2_BENIGN_LIPO_SKIN_TRUNK	Benign lipomatous neoplasm of skin and subcutaneous tissue of trunk	II Neoplasms from hospital discharges (CD2_)	MR_leadvarsCS	252	0.185449	0.0822638	0.0241758	258.241	0.363237	0.45867	0.0784735	0.189257	0.678762	FALSE
Val	Valine	Amino acids	N14_OTHFEMPELINF	Other female pelvic inflammatory diseases	XIV Diseases of the genitourinary system (N14_)	MR_leadvarsCS	103	0.231926	0.1029	0.0242034	105.894	0.376071	0.459064	0.216648	0.200422	0.28229	FALSE
Tyr	Tyrosine	Amino acids	G6_RLS	Restless leg syndrome	VI Diseases of the nervous system (G6_)	MR_sentinels	78	-0.210013	0.0931879	0.0242181	75.5207	0.526365	0.459214	-0.339117	0.144437	0.0214856	FALSE
Ile	Isoleucine	Amino acids	C3_BRAIN_EXALLC	Malignant neoplasm of brain (controls excluding all cancers)	II Neoplasms, from cancer register (ICD-O-3)	MR_sentinels	29	0.847337	0.376007	0.0242266	27.7972	0.475234	0.459244	0.603074	0.75215	0.429669	FALSE
Creatinine	Creatinine	Fluid balance	THROMBOCYTAEMIA	Essential (haemorrhagic) thrombocythaemia	Other, not yet classified endpoints (same as #MISC)	MR_specificNMR_specificPhenome	135	-0.596769	0.264862	0.0242509	157.857	0.0779503	0.459317	-1.71161	0.688556	0.0141657	FALSE
Ala	Alanine	Amino acids	I9_THROMBOTH	Other embolism and thrombosis	IX Diseases of the circulatory system (I9_)	MR_specificNMR_specificPhenome	35	-0.457688	0.203128	0.0242469	35.7238	0.387351	0.459317	-0.401499	0.441844	0.370103	FALSE
GlycA	Glycoprotein Acetyls	Inflammation	H7_STRABOTH	Other strabismus	VII Diseases of the eye and adnexa (H7_)	MR_sentinels	138	-0.116546	0.0517229	0.0242422	151.363	0.189692	0.459317	-0.0270245	0.0771237	0.726577	FALSE
Glucose	Glucose	Glycolysis related metabolites	G6_TRINEU	Trigeminal neuralgia	VI Diseases of the nervous system (G6_)	MR_sentinels	65	-0.375243	0.16657	0.0242739	60.7197	0.593216	0.459493	-0.799703	0.309388	0.0120718	FALSE
Gly	Glycine	Amino acids	M13_MYALGIA	Myalgia	XIII Diseases of the musculoskeletal system and connective tissue (M13_)	MR_leadvarsCS	123	-0.135121	0.0599775	0.0242681	145.853	0.0694926	0.459493	-0.139624	0.0919778	0.131618	FALSE
Acetate	Acetate	Ketone bodies	F5_ANAPER	Anankastic personality disorder	V Mental and behavioural disorders (F5_)	MR_leadvarsCS	21	0.929445	0.412618	0.024287	22.385	0.319988	0.459611	0.753166	0.746306	0.325563	FALSE
Acetate	Acetate	Ketone bodies	N14_FEMALE_GENITAL_LSIL	LSIL lesion of the cervix uteri, vagina or vulva	XIV Diseases of the genitourinary system (N14_)	MR_sentinels	15	-0.530418	0.235496	0.0243003	7.66844	0.905875	0.45968	-0.472472	0.544263	0.401083	FALSE
Creatinine	Creatinine	Fluid balance	G6_MIGRAINE_NO_AURA_TRIPTAN	Migraine without aura and triptan purchases	VI Diseases of the nervous system (G6_)	MR_specificNMR_specificPhenome	135	0.25649	0.113886	0.0243112	152.088	0.135868	0.45968	0.277871	0.298302	0.353278	FALSE
GlycA	Glycoprotein Acetyls	Inflammation	CD2_BENIGN_COLON	Benign neoplasm: Colon	II Neoplasms from hospital discharges (CD2_)	MR_specificNMR	41	0.272791	0.121121	0.0243085	49.2992	0.148748	0.45968	0.0795565	0.410139	0.847203	FALSE
Val	Valine	Amino acids	F5_ALLANXIOUS	All anxiety disorders	V Mental and behavioural disorders (F5_)	MR_sentinels	76	-0.104285	0.0463083	0.0243239	79.573	0.33715	0.459774	-0.193168	0.0779376	0.0154729	FALSE
Gln	Glutamine	Amino acids	I9_HYPERTROCARDMYOP	Hypertrophic cardiomyopathy	IX Diseases of the circulatory system (I9_)	MR_leadvarsCS	165	0.258413	0.114754	0.0243299	159.33	0.588394	0.459774	0.158823	0.165713	0.339267	FALSE
His	Histidine	Amino acids	Z21_PROBL_RELATED_MEDICAL_FACILITI_OTH_HEALTH_CARE	Problems related to medical facilities and other health care	XXI Factors influencing health status and contact with health services (Z21_)	MR_sentinels	47	0.449113	0.199466	0.0243493	52.7537	0.229314	0.460011	0.508631	0.344351	0.146621	FALSE
Gln	Glutamine	Amino acids	AUTOIMMUNE_HYPERTHYROIDISM	Autoimmune hyperthyroidism	IV Endocrine, nutritional and metabolic diseases (E4_)	MR_specificNMR_specificPhenome	51	-0.649772	0.288668	0.0243896	54.7972	0.297573	0.460255	-0.82478	0.760417	0.283388	FALSE
Glucose	Glucose	Glycolysis related metabolites	O15_ABORT_MEDICAL	Medical abortion	XV Pregnancy, childbirth and the puerperium (O15_)	MR_sentinels	63	-0.0934558	0.0415183	0.0243883	66.8693	0.313533	0.460255	-0.0847506	0.0779019	0.280913	FALSE
ApoB	Apolipoprotein B	Apolipoproteins	K11_CARIES_1_OPER_ONLYAVO	Dental caries 1 and operation codes, only avohilmo	XI Diseases of the digestive system (K11_)	MR_sentinels	50	-0.0636794	0.0282891	0.0243839	57.3787	0.19244	0.460255	-0.0541769	0.0402275	0.184381	FALSE
Leu	Leucine	Amino acids	N14_MENSIRREG	Irregular menses	XIV Diseases of the genitourinary system (N14_)	MR_sentinels	43	0.161633	0.0718027	0.0243809	42.5543	0.447113	0.460255	0.0936262	0.130826	0.47826	FALSE
Tyr	Tyrosine	Amino acids	K11_IBD_STRICT	Inflammatory bowel disease, strict (require KELA)	XI Diseases of the digestive system (K11_)	MR_specificNMR_specificPhenome	19	-0.18784	0.0834625	0.0244113	18.0349	0.453358	0.460534	-0.284837	0.106463	0.0159717	FALSE
Pyruvate	Pyruvate	Glycolysis related metabolites	J10_UPPERDIS	Other diseases of upper respiratory tract	X Diseases of the respiratory system (J10_)	MR_sentinels	47	-0.0758648	0.0337127	0.0244279	80.2113	0.00133033	0.460717	-0.0959811	0.0555778	0.091033	FALSE
Creatinine	Creatinine	Fluid balance	M13_SHOULDERNAS	Other shoulder lesions	XIII Diseases of the musculoskeletal system and connective tissue (M13_)	MR_specificNMR	177	-0.273642	0.121621	0.0244511	189.606	0.228848	0.46081	-0.0249958	0.297631	0.933166	FALSE
Glucose	Glucose	Glycolysis related metabolites	M13_HAMMERTOE	Other hammer toe(s) (acquired)	XIII Diseases of the musculoskeletal system and connective tissue (M13_)	MR_sentinels	64	-0.248946	0.110646	0.0244534	85.2473	0.0325014	0.46081	-0.414358	0.207303	0.0500188	FALSE
Glucose	Glucose	Glycolysis related metabolites	E4_ENDOMETPOSTOP	Postprocedural endocrine and metabolic disorders, not elsewhere classified	IV Endocrine, nutritional and metabolic diseases (E4_)	MR_sentinels	65	0.297291	0.132128	0.0244472	88.3147	0.0237294	0.46081	0.0297163	0.244993	0.903844	FALSE
Tyr	Tyrosine	Amino acids	L12_LOCALSCLERODERMA	Localized scleroderma [morphea]	XII Diseases of the skin and subcutaneous tissue (L12_)	MR_specificNMR	23	-0.852963	0.379183	0.024482	17.5679	0.731277	0.460832	-0.854703	0.479437	0.0890953	FALSE
Ala	Alanine	Amino acids	M13_POLYMYO	Polymyositis	XIII Diseases of the musculoskeletal system and connective tissue (M13_)	MR_leadvarsCS	165	-0.711757	0.316388	0.0244723	161.603	0.538291	0.460832	-0.594404	0.599201	0.32267	FALSE
Glucose	Glucose	Glycolysis related metabolites	MUCOPROCT	Mucosal proctocolitis	Gastrointestinal endpoints	MR_leadvarsCS	77	-0.331701	0.14745	0.0244755	121.697	0.000685202	0.460832	-0.0585877	0.346863	0.866324	FALSE
GlycA	Glycoprotein Acetyls	Inflammation	M13_LOWBACKPAINORANDSCIATICA	Lower back pain or/and sciatica	XIII Diseases of the musculoskeletal system and connective tissue (M13_)	MR_specificNMR	41	0.209796	0.0932527	0.0244645	71.4186	0.00164266	0.460832	0.625681	0.307948	0.0490292	FALSE
Tyr	Tyrosine	Amino acids	M13_LOWBACKPAINORANDSCIATICA	Lower back pain or/and sciatica	XIII Diseases of the musculoskeletal system and connective tissue (M13_)	MR_specificNMR_specificPhenome	19	0.0917629	0.0408012	0.0245108	21.1968	0.269602	0.460857	0.0751232	0.0531614	0.17567	FALSE
GlycA	Glycoprotein Acetyls	Inflammation	M13_MUSCLE	Disorders of muscles	XIII Diseases of the musculoskeletal system and connective tissue (M13_)	MR_leadvarsCS	195	0.164582	0.0731731	0.0244991	209.425	0.212756	0.460857	0.0583172	0.11196	0.60305	FALSE
LDL_C	LDL Cholesterol	Cholesterol	N14_ENDOMET_INFERT	Endometriosis diagnosis and infertility diagnosis occurring together	XIV Diseases of the genitourinary system (N14_)	MR_leadvarsCS	64	0.192842	0.0857337	0.0244927	75.4858	0.134617	0.460857	0.0765524	0.113167	0.501267	FALSE
bOHbutyrate	3-Hydroxybutyrate	Ketone bodies	ST19_FRACT_WRIST_HAND_LEVEL	Fracture at wrist and hand level	XIX Injury, poisoning and certain other consequences of external causes (ST19_)	MR_leadvarsCS	32	0.199361	0.0886429	0.0245102	21.0564	0.910415	0.460857	0.27029	0.188076	0.161029	FALSE
Leu	Leucine	Amino acids	F5_MIXEDDEV	Mixed specific developmental disorders	V Mental and behavioural disorders (F5_)	MR_specificNMR	12	-1.44957	0.644796	0.024569	8.9856	0.623221	0.460939	-1.74946	0.785865	0.0501677	FALSE
Albumin	Albumin	Fluid balance	K11_CHRONHEP	Chronic hepatitis, not elsewhere classified	XI Diseases of the digestive system (K11_)	MR_specificNMR_specificPhenome	43	-0.95894	0.42647	0.024541	40.4353	0.539763	0.460939	-1.93669	0.900652	0.0374774	FALSE
Albumin	Albumin	Fluid balance	I9_THROMBOTH	Other embolism and thrombosis	IX Diseases of the circulatory system (I9_)	MR_specificNMR_specificPhenome	43	-0.463864	0.206335	0.0245692	33.8633	0.810178	0.460939	-0.570772	0.436031	0.197818	FALSE
Val	Valine	Amino acids	O15_ABORT_UNS	Unspecified abortion	XV Pregnancy, childbirth and the puerperium (O15_)	MR_sentinels	75	-0.403216	0.179314	0.0245341	65.2175	0.757172	0.460939	-0.373279	0.303756	0.223064	FALSE
Acetate	Acetate	Ketone bodies	I9_HEARTFAIL_AND_ANTIHYPERT	Heart failure and antihypertensive medication	Cardiometabolic endpoints	MR_leadvarsCS	19	-0.37038	0.164725	0.0245463	37.3118	0.00477162	0.460939	-0.167105	0.283803	0.563732	FALSE
Acetate	Acetate	Ketone bodies	BRONCHITIS	Bronchitis	Asthma and related endpoints	MR_leadvarsCS	21	-0.155976	0.0693878	0.024583	27.7658	0.11506	0.460939	-0.127515	0.125396	0.321977	FALSE
Tyr	Tyrosine	Amino acids	K11_PARODON_OPER	Parodontitis or operation codes	XI Diseases of the digestive system (K11_)	MR_sentinels	78	0.0792699	0.0352625	0.0245764	107.724	0.0119431	0.460939	0.0507501	0.0547064	0.356509	FALSE
Glucose	Glucose	Glycolysis related metabolites	O15_COMPLIC_LAB_DELIV	Complications of labour and delivery	XV Pregnancy, childbirth and the puerperium (O15_)	MR_leadvarsCS	76	0.0997821	0.044377	0.0245435	97.7321	0.0401265	0.460939	0.20679	0.10452	0.0515978	FALSE
Creatinine	Creatinine	Fluid balance	K11_PANCOTH	Other diseases of pancreas	XI Diseases of the digestive system (K11_)	MR_sentinels	178	0.285518	0.127005	0.0245712	176.817	0.489741	0.460939	0.523445	0.29536	0.0780868	FALSE
Citrate	Citrate	Glycolysis related metabolites	L12_OTHERBULL	Other and unspecified bullous disorders	XII Diseases of the skin and subcutaneous tissue (L12_)	MR_leadvarsCS	109	0.690481	0.30717	0.0245839	106.599	0.520058	0.460939	0.414292	0.482441	0.392403	FALSE
His	Histidine	Amino acids	C3_MARGINAL_ZONE_LYMPHOMA_EXALLC	Marginal zone B-cell lymphoma (controls excluding all cancers)	II Neoplasms, from cancer register (ICD-O-3)	MR_leadvarsCS	66	-1.08103	0.480973	0.0246026	53.0864	0.854769	0.461161	-0.103868	0.854695	0.903655	FALSE
Pyruvate	Pyruvate	Glycolysis related metabolites	L12_ERYTHRO_KELA	Universal erythroderma, KELA reimbursement	XII Diseases of the skin and subcutaneous tissue (L12_)	MR_sentinels	48	0.763695	0.339802	0.0246102	40.152	0.749898	0.461174	0.856196	0.553451	0.128713	FALSE
Creatinine	Creatinine	Fluid balance	E4_CARBO	Other disorders of carbohydrate metabolism	IV Endocrine, nutritional and metabolic diseases (E4_)	MR_leadvarsCS	253	-0.990619	0.440794	0.0246176	215.5	0.953682	0.461186	-1.90509	1.01152	0.0608034	FALSE
Tyr	Tyrosine	Amino acids	F5_NEUROTICOTH	Other neurotic disorders	V Mental and behavioural disorders (F5_)	MR_specificNMR_specificPhenome	19	0.438736	0.195244	0.0246326	16.3762	0.566314	0.461336	0.317998	0.249075	0.218867	FALSE
Citrate	Citrate	Glycolysis related metabolites	D3_BLOODOTHER	Other diseases of blood and blood-forming organs	III Diseases of the blood and blood-forming organs and certain disorders involving the immune mechanism (D3_)	MR_sentinels	86	-0.169525	0.0754495	0.0246484	60.9874	0.977162	0.461376	-0.104302	0.147675	0.481957	FALSE
GlycA	Glycoprotein Acetyls	Inflammation	E4_HYPERCHOL	Pure hypercholesterolaemia	IV Endocrine, nutritional and metabolic diseases (E4_)	MR_specificNMR	41	0.281732	0.125388	0.0246473	86.3016	3.01499e-05	0.461376	0.415463	0.423815	0.332984	FALSE
Creatinine	Creatinine	Fluid balance	I9_LBBB	Left bundle-branch block	IX Diseases of the circulatory system (I9_)	MR_sentinels	178	-0.294161	0.130948	0.0246786	190.667	0.228528	0.461554	-0.441153	0.305471	0.150469	FALSE
Lactate	Lactate	Glycolysis related metabolites	MACULAR_PUCKER	Macular pucker	VII Diseases of the eye and adnexa (H7_)	MR_sentinels	39	0.367	0.163362	0.0246689	32.3076	0.729464	0.461554	0.847161	0.410677	0.0461986	FALSE
Leu	Leucine	Amino acids	L12_HIDRADENITISSUP	Hidradenitis suppurativa	XII Diseases of the skin and subcutaneous tissue (L12_)	MR_sentinels	43	0.673879	0.299976	0.0246756	45.6421	0.323204	0.461554	0.0929996	0.53756	0.8635	FALSE
Acetate	Acetate	Ketone bodies	PRIM_KNEEARTHROSIS	Primary gonarthrosis, bilateral	Rheuma endpoints	MR_sentinels	16	-0.447667	0.199306	0.0246959	40.7083	0.000354219	0.46162	-0.520656	0.477305	0.293769	FALSE
Ala	Alanine	Amino acids	GOUT_IDIO	Idiopathic gout	Rheuma endpoints	MR_leadvarsCS	165	0.236653	0.105359	0.0246945	194.423	0.0523803	0.46162	0.246279	0.199775	0.219432	FALSE
His	Histidine	Amino acids	M13_DORSALGIA	Dorsalgia	XIII Diseases of the musculoskeletal system and connective tissue (M13_)	MR_leadvarsCS	66	-0.0930241	0.041418	0.0247052	110.976	0.000333042	0.461626	-0.114676	0.0739689	0.125994	FALSE
Albumin	Albumin	Fluid balance	E4_HYPOOSMNAT	Hypo-osmolality and hyponatraemia	IV Endocrine, nutritional and metabolic diseases (E4_)	MR_sentinels	98	0.240949	0.107284	0.0247099	170.931	5.37456e-06	0.461626	0.0262062	0.165511	0.874525	FALSE
Ile	Isoleucine	Amino acids	C3_MELANOMA_EXALLC	Malignant melanoma (controls excluding all cancers)	II Neoplasms, from cancer register (ICD-O-3)	MR_sentinels	29	0.430143	0.191539	0.0247219	33.5114	0.217423	0.46172	0.55026	0.384511	0.163884	FALSE
Glucose	Glucose	Glycolysis related metabolites	H7_OCUPAIN	Ocular pain	VII Diseases of the eye and adnexa (H7_)	MR_specificNMR_specificPhenome	18	-0.90137	0.4014	0.0247318	10.506	0.881062	0.461777	-2.08211	0.964197	0.0463436	FALSE
LDL_C	LDL Cholesterol	Cholesterol	J10_RESPOTHER	Other diseases of the respiratory system	X Diseases of the respiratory system (J10_)	MR_sentinels	50	-0.143545	0.0639422	0.0247736	45.6325	0.610448	0.46181	-0.208128	0.0843288	0.0171999	FALSE
Gly	Glycine	Amino acids	M13_SYNOTEND	Disorders of synovium and tendon	XIII Diseases of the musculoskeletal system and connective tissue (M13_)	MR_specificNMR_specificPhenome	32	-0.139349	0.062069	0.0247637	32.574	0.389332	0.46181	-0.0965967	0.0820891	0.248556	FALSE
Tyr	Tyrosine	Amino acids	I9_NONRHEVALV	Non-rheumatic valve diseases	IX Diseases of the circulatory system (I9_)	MR_specificNMR	23	0.136205	0.0606741	0.0247765	26.1184	0.246634	0.46181	0.129928	0.0785673	0.113057	FALSE
Albumin	Albumin	Fluid balance	K11_CHRONPANC	Chronic pancreatitis	XI Diseases of the digestive system (K11_)	MR_sentinels	98	0.246254	0.109701	0.0247823	123.197	0.0374649	0.46181	0.289142	0.171686	0.0954044	FALSE
Ile	Isoleucine	Amino acids	E4_GOITREMULTINOD	Nontoxic multinodular goitre	IV Endocrine, nutritional and metabolic diseases (E4_)	MR_leadvarsCS	39	0.285353	0.127099	0.0247604	41.5178	0.320001	0.46181	0.250947	0.221524	0.264578	FALSE
Leu	Leucine	Amino acids	M13_FIBROMYALGIA	Fibromyalgia	XIII Diseases of the musculoskeletal system and connective tissue (M13_)	MR_leadvarsCS	56	0.353909	0.157666	0.0247886	58.7908	0.338442	0.46181	0.465423	0.254811	0.0732981	FALSE
Lactate	Lactate	Glycolysis related metabolites	RX_RHEUMA_BIOLOGICAL	Biological medication for rheuma	Drug purchase endpoints	MR_sentinels	39	0.497958	0.221796	0.0247604	84.2517	2.34886e-05	0.46181	1.78636	0.517412	0.00140651	FALSE
Tyr	Tyrosine	Amino acids	E4_MINERAL_METNAS	Disorder of mineral metabolism, other/unspecified	IV Endocrine, nutritional and metabolic diseases (E4_)	MR_specificNMR_specificPhenome	19	2.17907	0.970459	0.0247422	14.9057	0.66843	0.46181	3.07799	1.24054	0.0238486	FALSE
Tyr	Tyrosine	Amino acids	L12_LOCALSCLERODERMA	Localized scleroderma [morphea]	XII Diseases of the skin and subcutaneous tissue (L12_)	MR_leadvarsCS	96	-0.57698	0.257117	0.0248297	79.2532	0.877652	0.462209	-0.557073	0.402713	0.169849	FALSE
Citrate	Citrate	Glycolysis related metabolites	ST19_FRACT_RIBS_STERNUM_THORACIC_SPINE	Fracture of rib(s), sternum and thoracic spine	XIX Injury, poisoning and certain other consequences of external causes (ST19_)	MR_specificNMR_specificPhenome	33	0.164197	0.0731716	0.0248326	31.0951	0.512185	0.462209	0.184157	0.102141	0.0811239	FALSE
Lactate	Lactate	Glycolysis related metabolites	NASH	Nonalcoholic steatohepatitis	Gastrointestinal endpoints	MR_sentinels	39	1.77741	0.792064	0.0248311	44.0828	0.229879	0.462209	4.13663	1.97939	0.0435619	FALSE
Ala	Alanine	Amino acids	CD2_BENIGN_ENDOCRINE_PANCREAS	Benign neoplasm: Endocrine pancreas	II Neoplasms from hospital discharges (CD2_)	MR_specificNMR_specificPhenome	35	2.65516	1.18327	0.0248376	45.9896	0.0822332	0.462209	3.09918	2.537	0.230519	FALSE
ApoB	Apolipoprotein B	Apolipoproteins	G6_MS	MS-disease / Multiple Sclerosis	VI Diseases of the nervous system (G6_)	MR_leadvarsCS	67	-0.251078	0.111911	0.0248607	82.3527	0.0842173	0.462512	-0.108063	0.157792	0.495876	FALSE
bOHbutyrate	3-Hydroxybutyrate	Ketone bodies	E4_GILBERT	Gilbert syndrome	IV Endocrine, nutritional and metabolic diseases (E4_)	MR_sentinels	23	-1.93594	0.863136	0.0249027	29.8494	0.12217	0.462518	-5.38965	1.44095	0.00120667	FALSE
Pyruvate	Pyruvate	Glycolysis related metabolites	K11_JAWS	Other diseases of jaws	XI Diseases of the digestive system (K11_)	MR_sentinels	48	-0.353415	0.157564	0.0248967	52.3208	0.275066	0.462518	-0.176338	0.257378	0.496699	FALSE
His	Histidine	Amino acids	M13_DORSALGIA	Dorsalgia	XIII Diseases of the musculoskeletal system and connective tissue (M13_)	MR_specificNMR	15	-0.155149	0.0691576	0.02487	12.1997	0.590269	0.462518	-0.36965	0.130616	0.0141894	FALSE
Tyr	Tyrosine	Amino acids	O15_PREEC_OR_FETGRO	Pre-eclampsia or poor fetal growth	XV Pregnancy, childbirth and the puerperium (O15_)	MR_sentinels	77	0.154801	0.0690209	0.0249086	131.487	8.17229e-05	0.462518	0.157202	0.107142	0.146495	FALSE
GlycA	Glycoprotein Acetyls	Inflammation	CD2_BENIGN_MELANOCYTIC_UPPERLIMB	Melanocytic naevi of upper limb, including shoulder	II Neoplasms from hospital discharges (CD2_)	MR_sentinels	138	0.387827	0.172894	0.0248874	102.248	0.988329	0.462518	0.463768	0.258874	0.0754399	FALSE
Phe	Phenylalanine	Amino acids	G6_SCIALE	Lesion of sciatic nerve	VI Diseases of the nervous system (G6_)	MR_leadvarsCS	20	0.551621	0.245951	0.0249093	19.4685	0.427172	0.462518	0.265119	0.359683	0.470567	FALSE
Glucose	Glucose	Glycolysis related metabolites	M13_DUPUTRYEN	Palmar fascial fibromatosis [Dupuytren]	XIII Diseases of the musculoskeletal system and connective tissue (M13_)	MR_specificNMR_specificPhenome	18	0.613377	0.273442	0.024886	14.7501	0.613473	0.462518	0.636695	0.652696	0.343839	FALSE
Ile	Isoleucine	Amino acids	H7_HYPERMETRO	Hypermetropia	VII Diseases of the eye and adnexa (H7_)	MR_specificNMR_specificPhenome	11	-0.858979	0.383017	0.0249183	8.72139	0.558733	0.462556	-1.53649	0.607172	0.0322052	FALSE
Pyruvate	Pyruvate	Glycolysis related metabolites	NIV	Non-invasive ventilation	Interstitial lung disease endpoints	MR_specificNMR_specificPhenome	21	0.359824	0.160461	0.0249332	15.6097	0.740521	0.462574	0.634429	0.272244	0.0309596	FALSE
Leu	Leucine	Amino acids	Q17_CONGEN_MALFO_ANTER_SEGMENT_EYE	Congenital malformations of anterior segment of eye	XVII Congenital malformations, deformations and chromosomal abnormalities (Q17)	MR_leadvarsCS	56	1.22249	0.545157	0.0249317	60.7656	0.276023	0.462574	2.39775	0.852647	0.00684687	FALSE
Creatinine	Creatinine	Fluid balance	D3_OTHPRIMTHROMBOCYTOPENIA	Other primary thrombocytopenia	III Diseases of the blood and blood-forming organs and certain disorders involving the immune mechanism (D3_)	MR_sentinels	178	1.43392	0.639475	0.0249399	231.098	0.003905	0.462574	2.37885	1.43415	0.0989527	FALSE
Glucose	Glucose	Glycolysis related metabolites	G6_FACOTH	Other facial nerve disorders	VI Diseases of the nervous system (G6_)	MR_specificNMR_specificPhenome	18	-1.64796	0.735086	0.0249706	19.4951	0.300862	0.4626	-3.78723	1.72657	0.0433901	FALSE
Ile	Isoleucine	Amino acids	N14_NEPHROTICSYND	Nephrotic syndrome	XIV Diseases of the genitourinary system (N14_)	MR_specificNMR_specificPhenome	11	-1.24222	0.554053	0.0249572	6.93894	0.731196	0.4626	-1.71862	0.848194	0.0733815	FALSE
Acetate	Acetate	Ketone bodies	H7_VISUDISTURBSUB	Subjective visual disturbances	VII Diseases of the eye and adnexa (H7_)	MR_leadvarsCS	21	-0.3577	0.159574	0.0249878	23.0012	0.288738	0.4626	-0.0191386	0.272847	0.944812	FALSE
LDL_C	LDL Cholesterol	Cholesterol	H7_GLAUCNAS	Other and unspecified glaucoma	VII Diseases of the eye and adnexa (H7_)	MR_leadvarsCS	65	-0.276434	0.123303	0.0249671	89.3562	0.0198757	0.4626	-0.272995	0.164943	0.10288	FALSE
GlycA	Glycoprotein Acetyls	Inflammation	FG_CVD	Cardiovascular diseases (excluding rheumatic etc)	Cardiometabolic endpoints	MR_specificNMR	41	0.178256	0.0795225	0.0249889	84.7663	4.67786e-05	0.4626	0.330213	0.268425	0.225997	FALSE
Acetoacetate	Acetoacetate	Ketone bodies	RX_CROHN_2NDLINE	Second line medication for Crohn's disease	Drug purchase endpoints	MR_leadvarsCS	18	0.278562	0.124271	0.0249895	22.8964	0.152653	0.4626	0.319042	0.242836	0.207436	FALSE
Citrate	Citrate	Glycolysis related metabolites	CD2_BENIGN_SPINAL_CORD	Benign neoplasm: Spinal cord	II Neoplasms from hospital discharges (CD2_)	MR_sentinels	86	0.801756	0.357643	0.0249757	101.201	0.110903	0.4626	1.4517	0.700174	0.0412042	FALSE
Phe	Phenylalanine	Amino acids	K11_REIMB_202	KELA_REIMBURSEMENT_202	Gastrointestinal endpoints	MR_sentinels	17	0.147872	0.0659718	0.0249979	10.7034	0.82741	0.462626	0.202998	0.101471	0.0638793	FALSE
LDL_C	LDL Cholesterol	Cholesterol	CD2_INSITU_BLADDER_EXALLC	Carcinoma in situ, bladder (controls excluding all cancers)	II Neoplasms from hospital discharges (CD2_)	MR_leadvarsCS	65	-0.354341	0.158097	0.0250077	61.4223	0.568204	0.46268	-0.431646	0.20945	0.0434506	FALSE
Phe	Phenylalanine	Amino acids	E4_CARCISDR	Carcinoid syndrome	IV Endocrine, nutritional and metabolic diseases (E4_)	MR_sentinels	17	-1.60826	0.717794	0.0250547	22.7017	0.121944	0.462759	-2.60578	1.08306	0.0294803	FALSE
Pyruvate	Pyruvate	Glycolysis related metabolites	H7_CHOROIDOTH	Other disorders of choroid	VII Diseases of the eye and adnexa (H7_)	MR_specificNMR	31	-1.02575	0.457819	0.025057	23.3248	0.801674	0.462759	-1.15702	0.698875	0.108598	FALSE
Albumin	Albumin	Fluid balance	RX_RHEUMA_BIOLOGICAL	Biological medication for rheuma	Drug purchase endpoints	MR_specificNMR	55	-0.456977	0.203968	0.0250628	84.1333	0.00539611	0.462759	-0.0691624	0.42935	0.872638	FALSE
Citrate	Citrate	Glycolysis related metabolites	ST19_FRACT_FOOT_ANKLE	Fracture of foot, except ankle	XIX Injury, poisoning and certain other consequences of external causes (ST19_)	MR_specificNMR_specificPhenome	33	-0.175931	0.0785085	0.0250314	25.9535	0.765662	0.462759	-0.147487	0.109528	0.187882	FALSE
Ala	Alanine	Amino acids	M13_OTHERJOINT	Other joint disorders	XIII Diseases of the musculoskeletal system and connective tissue (M13_)	MR_specificNMR_specificPhenome	34	0.11581	0.0516924	0.0250671	26.8276	0.767173	0.462759	0.147306	0.113653	0.20421	FALSE
Ile	Isoleucine	Amino acids	M13_KNEEDERANGEMENTS	Internal derangement of knee	XIII Diseases of the musculoskeletal system and connective tissue (M13_)	MR_sentinels	27	0.179999	0.0803391	0.0250589	38.3149	0.0566019	0.462759	0.0862022	0.161229	0.597611	FALSE
Albumin	Albumin	Fluid balance	CD2_BENIGN_BRAIN_CNS	Benign neoplasm of brain and other parts of central nervous system	II Neoplasms from hospital discharges (CD2_)	MR_sentinels	98	0.324817	0.144962	0.0250456	112.318	0.136984	0.462759	0.370672	0.224209	0.101548	FALSE
Ile	Isoleucine	Amino acids	L12_LICHENSIMPLEX	Lichen simplex chronicus	XII Diseases of the skin and subcutaneous tissue (L12_)	MR_specificNMR_specificPhenome	11	1.34412	0.599867	0.0250452	12.5632	0.249131	0.462759	0.751902	0.934731	0.441893	FALSE
Pyruvate	Pyruvate	Glycolysis related metabolites	M13_MICROPOLYANG	Microscopic polyangiitis	XIII Diseases of the musculoskeletal system and connective tissue (M13_)	MR_specificNMR_specificPhenome	23	2.37155	1.05861	0.0250743	21.1247	0.513042	0.462765	0.968171	1.81687	0.599712	FALSE
Pyruvate	Pyruvate	Glycolysis related metabolites	CD2_BENIGN_THYROID	Benign neoplasm of thyroid gland	II Neoplasms from hospital discharges (CD2_)	MR_specificNMR_specificPhenome	23	-0.956995	0.427257	0.0251003	22.7108	0.418213	0.462896	-0.93683	0.752915	0.227109	FALSE
His	Histidine	Amino acids	RHEUMA_ARHTROPAT_REACTIVE	Reactive arthropathies, FINNGEN	Rheuma endpoints	MR_leadvarsCS	66	-0.338637	0.151189	0.0251021	50.177	0.912267	0.462896	-0.0111462	0.268388	0.967002	FALSE
bOHbutyrate	3-Hydroxybutyrate	Ketone bodies	ST19_FRACT_FOOT_ANKLE	Fracture of foot, except ankle	XIX Injury, poisoning and certain other consequences of external causes (ST19_)	MR_sentinels	23	-0.299033	0.133502	0.0250962	27.9305	0.177997	0.462896	-0.258311	0.271592	0.352372	FALSE
Gly	Glycine	Amino acids	NAFLD	Nonalcoholic fatty liver disease	Gastrointestinal endpoints	MR_specificNMR_specificPhenome	32	-0.444	0.198249	0.0251163	41.5354	0.0979279	0.462964	-0.0402111	0.240458	0.868314	FALSE
Tyr	Tyrosine	Amino acids	L12_BULLOUS	Bullous disorders	XII Diseases of the skin and subcutaneous tissue (L12_)	MR_specificNMR	23	-0.421721	0.188344	0.0251491	15.8346	0.82401	0.462964	-0.340551	0.23815	0.167433	FALSE
Gln	Glutamine	Amino acids	F5_DEMNAS	Unspecified dementia	V Mental and behavioural disorders (F5_)	MR_specificNMR	56	-0.415183	0.185397	0.0251279	36.9625	0.970568	0.462964	-0.161437	0.50767	0.751714	FALSE
Glucose	Glucose	Glycolysis related metabolites	J10_COPD	COPD	X Diseases of the respiratory system (J10_)	MR_leadvarsCS	78	-0.144975	0.0647448	0.0251447	92.5954	0.108681	0.462964	-0.235637	0.15318	0.128127	FALSE
Phe	Phenylalanine	Amino acids	RX_CROHN_2NDLINE	Second line medication for Crohn's disease	Drug purchase endpoints	MR_leadvarsCS	20	0.181112	0.080872	0.0251243	31.0895	0.0394687	0.462964	0.199825	0.121947	0.118655	FALSE
Creatinine	Creatinine	Fluid balance	H7_KERATITISOTH	Other keratitis	VII Diseases of the eye and adnexa (H7_)	MR_sentinels	178	0.222453	0.0993571	0.025161	185.742	0.311192	0.462964	0.115061	0.232253	0.620926	FALSE
Lactate	Lactate	Glycolysis related metabolites	G6_MIGRAINE_WITH_AURA	Migraine with aura	VI Diseases of the nervous system (G6_)	MR_sentinels	39	0.30946	0.13821	0.0251521	59.8243	0.0134391	0.462964	0.429262	0.352178	0.230604	FALSE
GlycA	Glycoprotein Acetyls	Inflammation	N14_GALACTORRHEA	Galactorrhea	XIV Diseases of the genitourinary system (N14_)	MR_sentinels	138	0.577962	0.25814	0.0251592	141.458	0.379562	0.462964	0.91808	0.386861	0.0190363	FALSE
Val	Valine	Amino acids	F5_OTHPER	Other specified and unspecified personality disorders	V Mental and behavioural disorders (F5_)	MR_specificNMR	31	0.576381	0.257473	0.0251813	28.4886	0.544563	0.46321	0.251297	0.446736	0.578087	FALSE
His	Histidine	Amino acids	G6_XTRAPYR	Extrapyramidal and movement disorders	VI Diseases of the nervous system (G6_)	MR_specificNMR_specificPhenome	14	-0.328604	0.146816	0.0252076	9.18405	0.758905	0.4635	-0.50324	0.286254	0.104198	FALSE
GlycA	Glycoprotein Acetyls	Inflammation	G6_RLS	Restless leg syndrome	VI Diseases of the nervous system (G6_)	MR_specificNMR	41	0.545543	0.243747	0.0252108	36.1122	0.645936	0.4635	0.702149	0.819217	0.396627	FALSE
Gln	Glutamine	Amino acids	M13_GANGLION	Ganglion	XIII Diseases of the musculoskeletal system and connective tissue (M13_)	MR_sentinels	125	0.110764	0.0494938	0.0252244	146.95	0.0781335	0.463622	0.0256509	0.0690526	0.710927	FALSE
Acetoacetate	Acetoacetate	Ketone bodies	I9_HYPTENS	Hypertension	IX Diseases of the circulatory system (I9_)	MR_leadvarsCS	18	0.240424	0.107447	0.0252462	53.0703	1.39253e-05	0.463895	0.338284	0.20771	0.122918	FALSE
Acetate	Acetate	Ketone bodies	N14_ENDOMETRIOSIS_UTERUS	Adenomyosis (Endometriosis of uterus)	XIV Diseases of the genitourinary system (N14_)	MR_sentinels	15	-0.541164	0.241883	0.0252669	8.97443	0.832685	0.464021	-0.631428	0.570182	0.288184	FALSE
Gln	Glutamine	Amino acids	N14_SPERMATOCELE	Spermatocele	XIV Diseases of the genitourinary system (N14_)	MR_leadvarsCS	151	0.17993	0.0804195	0.0252609	127.203	0.911569	0.464021	0.262578	0.115855	0.0248644	FALSE
Gln	Glutamine	Amino acids	M13_MCTD	Mixed connective tissue disease	XIII Diseases of the musculoskeletal system and connective tissue (M13_)	MR_sentinels	124	-0.219781	0.0982596	0.0253033	141.825	0.117823	0.464446	-0.301236	0.138267	0.0312793	FALSE
Acetoacetate	Acetoacetate	Ketone bodies	SYSTSCLE_STRICT	Systemic sclerosis,strict definition	Rheuma endpoints	MR_sentinels	14	2.44837	1.09462	0.0253038	6.67014	0.918341	0.464446	1.22824	2.20596	0.587908	FALSE
Albumin	Albumin	Fluid balance	L12_HYPETROPHICSCAR	Hypertrophic scar	XII Diseases of the skin and subcutaneous tissue (L12_)	MR_leadvarsCS	149	-0.314291	0.140541	0.0253325	177.482	0.0495139	0.464844	-0.357666	0.222637	0.11031	FALSE
Ala	Alanine	Amino acids	PHLEBI_THROMBOP_LOWER_EXTREMITI_UNSPE	Phlebitis and thrombophlebitis of lower extremities, unspecified, drug-induced	IX Diseases of the circulatory system (I9_)	MR_sentinels	115	-0.745256	0.333319	0.0253608	78.3409	0.995606	0.464856	-0.717719	0.652471	0.27367	FALSE
Val	Valine	Amino acids	H8_MIDDLEMASTOID	Diseases of middle ear and mastoid	VIII Diseases of the ear and mastoid process (H8_)	MR_leadvarsCS	104	0.110473	0.0494079	0.025356	115.42	0.189737	0.464856	0.0322957	0.0953187	0.735443	FALSE
GlycA	Glycoprotein Acetyls	Inflammation	L12_ULCERLOWLIMB	Ulcer of lower limb, not elsewhere classified	XII Diseases of the skin and subcutaneous tissue (L12_)	MR_sentinels	138	0.172113	0.076977	0.025358	175.986	0.0138233	0.464856	0.080218	0.115255	0.487614	FALSE
GlycA	Glycoprotein Acetyls	Inflammation	O15_FALSE_LAB	False labour	XV Pregnancy, childbirth and the puerperium (O15_)	MR_specificNMR_specificPhenome	23	0.389007	0.173973	0.0253504	25.3819	0.279161	0.464856	0.201029	0.502557	0.693188	FALSE
Glucose	Glucose	Glycolysis related metabolites	CD2_BENIGN_APPENDIX	Benign neoplasm: Appendix	II Neoplasms from hospital discharges (CD2_)	MR_specificNMR_specificPhenome	18	-2.64026	1.18118	0.025399	11.9221	0.804833	0.464985	-1.82325	2.83805	0.529691	FALSE
Albumin	Albumin	Fluid balance	L12_PSORI_GUTTATE	Guttate psoriasis	XII Diseases of the skin and subcutaneous tissue (L12_)	MR_specificNMR	56	-1.2563	0.561949	0.0253773	54.265	0.502674	0.464985	-2.67647	1.19196	0.0288564	FALSE
Leu	Leucine	Amino acids	N14_GLOMER_NEPHRITIS	Glomerulonephritis	XIV Diseases of the genitourinary system (N14_)	MR_specificNMR_specificPhenome	11	-0.643323	0.287923	0.0254594	7.85002	0.643484	0.464985	-0.761583	0.347422	0.0560581	FALSE
Gln	Glutamine	Amino acids	F5_DEMNAS	Unspecified dementia	V Mental and behavioural disorders (F5_)	MR_specificNMR_specificPhenome	51	-0.435644	0.194987	0.0254688	35.0479	0.946161	0.464985	-0.184403	0.51216	0.720358	FALSE
ApoB	Apolipoprotein B	Apolipoproteins	ILD_INSUFFICIENCY	ILD-related respiratory insufficiency	Interstitial lung disease endpoints	MR_leadvarsCS	67	-0.424447	0.189952	0.02545	83.7921	0.0688005	0.464985	-0.429884	0.271202	0.117796	FALSE
Glucose	Glucose	Glycolysis related metabolites	H8_EXTERNAL	Diseases of external ear	VIII Diseases of the ear and mastoid process (H8_)	MR_sentinels	65	-0.163617	0.0732075	0.0254189	81.1544	0.0726368	0.464985	-0.221942	0.137417	0.111289	FALSE
ApoB	Apolipoprotein B	Apolipoproteins	N14_POSTMENBLEED	Postmenopausal bleeding	XIV Diseases of the genitourinary system (N14_)	MR_leadvarsCS	62	-0.112906	0.0505332	0.0254633	66.5447	0.292015	0.464985	-0.156068	0.072043	0.0342704	FALSE
GlycA	Glycoprotein Acetyls	Inflammation	AB1_INTESTINAL_INFECTIONS	Intestinal infectious diseases	I Certain infectious and parasitic diseases (AB1_)	MR_leadvarsCS	196	0.0494953	0.0221538	0.0254718	229.777	0.0446329	0.464985	0.0465122	0.0340385	0.173377	FALSE
Creatinine	Creatinine	Fluid balance	J10_SINUSITIS	Acute sinusitis	X Diseases of the respiratory system (J10_)	MR_leadvarsCS	253	0.0860073	0.0384773	0.0253993	295.762	0.0303301	0.464985	0.0763554	0.0887128	0.390222	FALSE
Val	Valine	Amino acids	O15_HYPTENSPREG	Pregnancy hypertension	XV Pregnancy, childbirth and the puerperium (O15_)	MR_leadvarsCS	98	0.179723	0.0804135	0.0254181	168.505	9.31975e-06	0.464985	0.0650016	0.154865	0.67562	FALSE
Lactate	Lactate	Glycolysis related metabolites	J10_TONSILLECTOMY	Tonsillectomy and adenotomy	X Diseases of the respiratory system (J10_)	MR_specificNMR	13	0.367536	0.164476	0.0254441	7.95536	0.788609	0.464985	0.0018665	0.48572	0.997003	FALSE
Leu	Leucine	Amino acids	H8_OTHHEARINGLOSS	Other hearing loss	VIII Diseases of the ear and mastoid process (H8_)	MR_specificNMR_specificPhenome	11	0.378947	0.169586	0.0254476	4.95908	0.893895	0.464985	0.390421	0.204769	0.0889385	FALSE
Ile	Isoleucine	Amino acids	AB1_EBV	Infectious mononucleosis	I Certain infectious and parasitic diseases (AB1_)	MR_specificNMR_specificPhenome	11	0.791183	0.353972	0.0254072	13.6257	0.19076	0.464985	0.421684	0.548339	0.461585	FALSE
Lactate	Lactate	Glycolysis related metabolites	E4_PORBILIR	Disorders of porphyrin and bilirubin metabolism	IV Endocrine, nutritional and metabolic diseases (E4_)	MR_leadvarsCS	42	1.29496	0.579318	0.0253964	37.0776	0.645607	0.464985	2.36853	1.41177	0.101204	FALSE
Tyr	Tyrosine	Amino acids	K11_MAXIL_HYPOPL	Maxillary hypoplasia	XI Diseases of the digestive system (K11_)	MR_specificNMR_specificPhenome	19	1.75303	0.784482	0.0254413	14.7916	0.676223	0.464985	2.27672	0.996554	0.0354598	FALSE
Phe	Phenylalanine	Amino acids	E4_CARCISDR	Carcinoid syndrome	IV Endocrine, nutritional and metabolic diseases (E4_)	MR_leadvarsCS	20	-1.46363	0.655227	0.0254975	25.4144	0.147348	0.464986	-1.93021	0.974103	0.0630168	FALSE
His	Histidine	Amino acids	F5_ADHD	Disturbance of activity and attention	V Mental and behavioural disorders (F5_)	MR_specificNMR	15	-0.685746	0.306975	0.0254911	16.5358	0.281761	0.464986	-0.628197	0.60133	0.315208	FALSE
Gln	Glutamine	Amino acids	G6_SPINAMUSCOTH	Other and unspecified spinal muscular atrophies	VI Diseases of the nervous system (G6_)	MR_leadvarsCS	166	-0.551043	0.246713	0.0255134	146.116	0.851988	0.464986	-0.549054	0.356157	0.125097	FALSE
Glucose	Glucose	Glycolysis related metabolites	H7_IRIDOACUTE	Acute and subacute iridocyclitis	VII Diseases of the eye and adnexa (H7_)	MR_sentinels	65	-0.215263	0.096374	0.0255081	79.2346	0.0950382	0.464986	-0.232772	0.181307	0.203894	FALSE
GlycA	Glycoprotein Acetyls	Inflammation	N14_OVARYCYST	Ovarian cyst	XIV Diseases of the genitourinary system (N14_)	MR_sentinels	127	0.081774	0.0366108	0.025509	157.608	0.0296066	0.464986	0.101775	0.0546536	0.0649259	FALSE
LDL_C	LDL Cholesterol	Cholesterol	CD2_BENIGN_RECTUM	Benign neoplasm: Rectum	II Neoplasms from hospital discharges (CD2_)	MR_sentinels	50	0.166642	0.0746044	0.0255043	52.2111	0.350269	0.464986	0.00901756	0.0953839	0.925074	FALSE
Ala	Alanine	Amino acids	CD2_BENIGN_ASCENDING_COLON	Benign neoplasm: Ascending colon	II Neoplasms from hospital discharges (CD2_)	MR_specificNMR_specificPhenome	35	0.477143	0.213653	0.0255315	31.9138	0.570237	0.465189	0.116891	0.458075	0.800169	FALSE
Ala	Alanine	Amino acids	M13_FIBROBLASTIC	Fibroblastic disorders	XIII Diseases of the musculoskeletal system and connective tissue (M13_)	MR_specificNMR_specificPhenome	34	0.345286	0.154648	0.0255676	38.3794	0.238735	0.46572	0.370058	0.332211	0.273608	FALSE
Phe	Phenylalanine	Amino acids	M13_LATERALEPICOND	Lateral epicondylitis	XIII Diseases of the musculoskeletal system and connective tissue (M13_)	MR_leadvarsCS	20	-0.316799	0.141905	0.0255844	21.4227	0.313921	0.465899	-0.313515	0.214244	0.160614	FALSE
LDL_C	LDL Cholesterol	Cholesterol	C3_RECTUM_ADENO	Adenocarcinoma and papilloma adenocarcinoma of rectum	II Neoplasms, from cancer register (ICD-O-3)	MR_sentinels	50	0.231977	0.103924	0.0256028	55.4875	0.243477	0.466036	0.0816886	0.134027	0.545071	FALSE
His	Histidine	Amino acids	AB1_SCABIES	Scabies	I Certain infectious and parasitic diseases (AB1_)	MR_specificNMR	15	1.01036	0.452643	0.0256058	14.9187	0.383731	0.466036	0.153123	0.840292	0.858217	FALSE
His	Histidine	Amino acids	J10_RESPOTHER	Other diseases of the respiratory system	X Diseases of the respiratory system (J10_)	MR_specificNMR_specificPhenome	14	0.442238	0.198135	0.0256148	5.51414	0.962066	0.466074	0.292156	0.385994	0.463717	FALSE
Ala	Alanine	Amino acids	PNEUMO_SEPTHICHE	Pneumococcal septicemia	Asthma and related endpoints	MR_sentinels	115	0.425027	0.190435	0.0256234	132.836	0.109668	0.466104	0.516168	0.374038	0.170315	FALSE
GlycA	Glycoprotein Acetyls	Inflammation	E4_CUSHING	Cushing syndrome	IV Endocrine, nutritional and metabolic diseases (E4_)	MR_specificNMR	41	-1.80744	0.810845	0.0258087	38.9696	0.516521	0.466275	-1.01841	2.72495	0.710625	FALSE
Lactate	Lactate	Glycolysis related metabolites	K11_HYPOPLASIA_ENAMEL	Hypoplasia of dental enamel	XI Diseases of the digestive system (K11_)	MR_sentinels	39	-1.75482	0.786521	0.0256734	42.9724	0.266642	0.466275	-2.14716	2.00145	0.290307	FALSE
Acetate	Acetate	Ketone bodies	ILD_INSUFFICIENCY	ILD-related respiratory insufficiency	Interstitial lung disease endpoints	MR_leadvarsCS	21	-1.30231	0.584469	0.0258678	30.9857	0.0553797	0.466275	-0.203657	1.02237	0.844223	FALSE
bOHbutyrate	3-Hydroxybutyrate	Ketone bodies	M13_PALINDROMIC	Palindromic rheumatism	XIII Diseases of the musculoskeletal system and connective tissue (M13_)	MR_leadvarsCS	32	-1.24472	0.558145	0.025741	20.6145	0.921708	0.466275	-1.31177	1.18574	0.277393	FALSE
Ile	Isoleucine	Amino acids	N14_BARTHOCYS	Cyst of Bartholin Gland	XIV Diseases of the genitourinary system (N14_)	MR_sentinels	29	-0.768954	0.345086	0.0258606	21.5198	0.803022	0.466275	-0.477008	0.685861	0.492692	FALSE
His	Histidine	Amino acids	KRA_PSY_HYPERKIN_EXMORE	Hyperkinetic disorders (more control exclusions)	Psychiatric endpoints from Katri R√§ikk√∂nen	MR_specificNMR	15	-0.629672	0.282394	0.0257632	12.9184	0.53296	0.466275	-0.383816	0.533843	0.484884	FALSE
Gln	Glutamine	Amino acids	I9_POSTAMI	Status post-ami	IX Diseases of the circulatory system (I9_)	MR_specificNMR_specificPhenome	51	-0.514397	0.230641	0.0257282	49.5205	0.492549	0.466275	-0.0334918	0.603302	0.955955	FALSE
Leu	Leucine	Amino acids	N14_HYPERTROPHYBREAST_BOTH	Hypertrophy of breast in women and men	XIV Diseases of the genitourinary system (N14_)	MR_specificNMR	12	-0.435914	0.195508	0.025771	3.30381	0.986071	0.466275	-0.475354	0.238618	0.074359	FALSE
Phe	Phenylalanine	Amino acids	CD2_INSITU_BREAST_INTRADUCTAL_EXALLC	Carcinoma in situ of breast, intraductal (controls excluding all cancers)	II Neoplasms from hospital discharges (CD2_)	MR_leadvarsCS	18	-0.427866	0.191869	0.0257482	15.1955	0.581403	0.466275	-0.308015	0.283021	0.292581	FALSE
Pyruvate	Pyruvate	Glycolysis related metabolites	M13_ACHILLESTEND	Achilles tendinitis	XIII Diseases of the musculoskeletal system and connective tissue (M13_)	MR_specificNMR	31	-0.368668	0.165225	0.0256608	35.2841	0.23245	0.466275	-0.370775	0.256021	0.158281	FALSE
Val	Valine	Amino acids	C3_RECTUM_ADENO	Adenocarcinoma and papilloma adenocarcinoma of rectum	II Neoplasms, from cancer register (ICD-O-3)	MR_sentinels	75	-0.333205	0.149563	0.0258899	93.663	0.061098	0.466275	-0.188899	0.25395	0.459359	FALSE
Glucose	Glucose	Glycolysis related metabolites	K11_PARODON_PERIAPIC_CHRONIC	Chronic periapical parodontitis	XI Diseases of the digestive system (K11_)	MR_sentinels	65	-0.197106	0.0883554	0.0256925	71.6275	0.23962	0.466275	-0.0112204	0.163739	0.945584	FALSE
Tyr	Tyrosine	Amino acids	ALLERG_RHINITIS	Allergic rhinitis	Comorbidities of Asthma	MR_leadvarsCS	96	-0.127324	0.0571312	0.0258385	137.582	0.00282885	0.466275	-0.0779286	0.089966	0.388586	FALSE
Pyruvate	Pyruvate	Glycolysis related metabolites	I9_CVD_HARD	Hard cardiovascular diseases	Cardiometabolic endpoints	MR_leadvarsCS	60	0.0985835	0.0442496	0.0258874	113.038	2.94581e-05	0.466275	0.0054607	0.0694918	0.937637	FALSE
GlycA	Glycoprotein Acetyls	Inflammation	AB1_SEXUAL_TRANSMISSION	Infections with a predominantly sexual mode of transmission	I Certain infectious and parasitic diseases (AB1_)	MR_sentinels	138	0.100319	0.0450089	0.0258231	166.958	0.041622	0.466275	0.0900511	0.0676666	0.18548	FALSE
Citrate	Citrate	Glycolysis related metabolites	I9_HEARTFAIL	Heart failure, strict	IX Diseases of the circulatory system (I9_)	MR_specificNMR	39	0.102506	0.0460079	0.0258793	34.4654	0.633663	0.466275	0.0805969	0.062586	0.205819	FALSE
Gly	Glycine	Amino acids	F5_SUBSNOALCO	Substance use, excluding alcohol	V Mental and behavioural disorders (F5_)	MR_leadvarsCS	124	0.145093	0.0650744	0.0257709	142.773	0.107336	0.466275	0.160727	0.0995326	0.108934	FALSE
ApoB	Apolipoprotein B	Apolipoproteins	K11_HAEMORR	Haemorrhoids and perianal venous thrombosis	XI Diseases of the digestive system (K11_)	MR_leadvarsCS	67	0.146371	0.0656979	0.0258843	122.346	3.09009e-05	0.466275	0.149759	0.093677	0.114744	FALSE
Creatinine	Creatinine	Fluid balance	L12_ACTINKERA	Actinic keratosis	XII Diseases of the skin and subcutaneous tissue (L12_)	MR_sentinels	176	0.153387	0.0688416	0.0258726	268.789	6.5806e-06	0.466275	0.179857	0.159386	0.260688	FALSE
Lactate	Lactate	Glycolysis related metabolites	N14_PYELONEPHR	Acute tubulo-interstitial nephritis	XIV Diseases of the genitourinary system (N14_)	MR_leadvarsCS	42	0.153523	0.0688076	0.0256682	44.1187	0.341163	0.466275	0.208024	0.169769	0.227616	FALSE
Tyr	Tyrosine	Amino acids	H8_EXTOTITIS	Otitis externa	VIII Diseases of the ear and mastoid process (H8_)	MR_specificNMR	23	0.197051	0.088376	0.025768	18.8429	0.655005	0.466275	0.238094	0.111711	0.0450383	FALSE
Ile	Isoleucine	Amino acids	MIGRAINE_TRIPTAN	Migraine, single triptan purchase ok & required. ICD-code if available is included	Neurological endpoints	MR_sentinels	29	0.2195	0.0983733	0.0256614	71.3693	1.19523e-05	0.466275	0.379768	0.195462	0.0625201	FALSE
Val	Valine	Amino acids	L12_PSORI_VULG	Psoriasis vulgaris	XII Diseases of the skin and subcutaneous tissue (L12_)	MR_sentinels	76	0.225132	0.100988	0.0257946	96.7494	0.0463168	0.466275	0.0714285	0.170677	0.676793	FALSE
Leu	Leucine	Amino acids	N14_ENDOMETRIOSIS_UTERUS	Adenomyosis (Endometriosis of uterus)	XIV Diseases of the genitourinary system (N14_)	MR_leadvarsCS	52	0.276836	0.124258	0.025886	48.6522	0.567419	0.466275	0.115637	0.197325	0.560495	FALSE
Lactate	Lactate	Glycolysis related metabolites	L12_PAPULOSQUAMOUS	Papulosquamous disorders	XII Diseases of the skin and subcutaneous tissue (L12_)	MR_leadvarsCS	42	0.29532	0.13253	0.0258592	95.1059	3.46499e-06	0.466275	0.852213	0.312737	0.00949107	FALSE
LDL_C	LDL Cholesterol	Cholesterol	Q17_OTHER_CONGEN_MALFO_DIGES_SYSTEM1	Other congenital malformations of the digestive system	XVII Congenital malformations, deformations and chromosomal abnormalities (Q17)	MR_sentinels	50	0.387611	0.173873	0.0257957	65.4122	0.0584489	0.466275	0.391289	0.236388	0.104392	FALSE
Gly	Glycine	Amino acids	AB1_OTHER_INFECTIONS	Other infectious diseases	I Certain infectious and parasitic diseases (AB1_)	MR_specificNMR_specificPhenome	32	0.402724	0.18062	0.0257691	16.9881	0.980496	0.466275	0.362989	0.238897	0.139121	FALSE
Leu	Leucine	Amino acids	G6_ATYFAC	Atypical facial pain	VI Diseases of the nervous system (G6_)	MR_leadvarsCS	56	0.488161	0.219035	0.0258349	61.6444	0.250579	0.466275	0.449459	0.353887	0.209507	FALSE
Acetate	Acetate	Ketone bodies	ALCOHOLACUTE10	Acute alcohol intoxication	Alcohol related diseases	MR_sentinels	16	0.502205	0.225073	0.0256615	21.1746	0.131343	0.466275	0.633272	0.540829	0.261172	FALSE
Lactate	Lactate	Glycolysis related metabolites	H7_INTERHETEROTRO	Intermittent heterotropia	VII Diseases of the eye and adnexa (H7_)	MR_sentinels	39	0.536761	0.240686	0.0257391	32.1202	0.737341	0.466275	0.363609	0.606506	0.552484	FALSE
Gly	Glycine	Amino acids	E4_PORBILIR	Disorders of porphyrin and bilirubin metabolism	IV Endocrine, nutritional and metabolic diseases (E4_)	MR_leadvarsCS	124	0.67247	0.301812	0.025873	147.79	0.0633578	0.466275	1.00328	0.462444	0.0319821	FALSE
Creatinine	Creatinine	Fluid balance	NASH	Nonalcoholic steatohepatitis	Gastrointestinal endpoints	MR_leadvarsCS	253	0.831589	0.372778	0.025695	256.076	0.416735	0.466275	0.455799	0.858525	0.595952	FALSE
Lactate	Lactate	Glycolysis related metabolites	E4_PORBILIR	Disorders of porphyrin and bilirubin metabolism	IV Endocrine, nutritional and metabolic diseases (E4_)	MR_sentinels	39	1.29475	0.58116	0.0258889	35.2016	0.599553	0.466275	2.75378	1.46182	0.0674692	FALSE
Acetoacetate	Acetoacetate	Ketone bodies	G6_AUTONOM	Autonomic disorders	VI Diseases of the nervous system (G6_)	MR_leadvarsCS	19	1.35582	0.607796	0.0257	7.60796	0.983919	0.466275	1.32034	1.15487	0.268769	FALSE
Tyr	Tyrosine	Amino acids	K11_MAXIL_HYPOPL	Maxillary hypoplasia	XI Diseases of the digestive system (K11_)	MR_specificNMR	23	1.73136	0.776862	0.0258364	18.0858	0.700887	0.466275	2.30363	0.976834	0.0281324	FALSE
His	Histidine	Amino acids	E4_CARCISDR	Carcinoid syndrome	IV Endocrine, nutritional and metabolic diseases (E4_)	MR_specificNMR	15	2.18582	0.979956	0.0257123	12.9507	0.530406	0.466275	4.34927	1.83776	0.0341512	FALSE
Acetoacetate	Acetoacetate	Ketone bodies	E4_HYPERGLYCER	Pure hyperglyceridaemia	IV Endocrine, nutritional and metabolic diseases (E4_)	MR_leadvarsCS	19	2.27471	1.01988	0.0257233	53.1165	2.51701e-05	0.466275	0.554791	1.90871	0.774825	FALSE
Albumin	Albumin	Fluid balance	L12_POLYMORPHLIGHTERUPT	Polymorphous light eruption	XII Diseases of the skin and subcutaneous tissue (L12_)	MR_specificNMR	56	-1.67943	0.754185	0.0259597	36.1175	0.977002	0.466312	-0.651275	1.59635	0.684902	FALSE
Acetone	Acetone	Ketone bodies	K11_HYPERTROPHY_TONGUE_PAPILLAE	Hypertrophy of tongue papillae	XI Diseases of the digestive system (K11_)	MR_leadvarsCS	29	-1.41424	0.635335	0.0260154	14.1135	0.986364	0.466312	-1.95885	1.13072	0.0946133	FALSE
Tyr	Tyrosine	Amino acids	P16_NEONTAL_JAUND_OTH_UNSP_CAUSES	Neonatal jaundice from other and unspecified causes	XVI Certain conditions originating in the perinatal period (P16_)	MR_sentinels	78	-0.735102	0.330034	0.0259238	96.8304	0.0628843	0.466312	-0.824093	0.510575	0.110662	FALSE
Leu	Leucine	Amino acids	N14_GLOMER_NEPHRITIS	Glomerulonephritis	XIV Diseases of the genitourinary system (N14_)	MR_specificNMR	12	-0.632208	0.28381	0.0259089	7.90256	0.722005	0.466312	-0.761541	0.34661	0.0526982	FALSE
Acetoacetate	Acetoacetate	Ketone bodies	M13_BONECONTINUITY	Disorders of continuity of bone	XIII Diseases of the musculoskeletal system and connective tissue (M13_)	MR_leadvarsCS	19	-0.621116	0.279044	0.0260228	13.4326	0.765257	0.466312	-0.669817	0.52969	0.223096	FALSE
Pyruvate	Pyruvate	Glycolysis related metabolites	AB1_TUBERCULOSIS	Tuberculosis	I Certain infectious and parasitic diseases (AB1_)	MR_specificNMR_specificPhenome	23	-0.582414	0.261468	0.0259157	22.5491	0.427553	0.466312	-0.710195	0.457026	0.135139	FALSE
Val	Valine	Amino acids	N14_BARTHOCYS	Cyst of Bartholin Gland	XIV Diseases of the genitourinary system (N14_)	MR_sentinels	76	-0.464073	0.208318	0.0258995	75.1918	0.472055	0.466312	-0.485419	0.355657	0.176435	FALSE
Phe	Phenylalanine	Amino acids	AD_AM_EXMORE	Alzheimer‚Äôs disease (Atypical or mixed) (more control exclusions)	Neurological endpoints	MR_leadvarsCS	20	-0.446916	0.200714	0.0259718	15.5336	0.688131	0.466312	-0.195958	0.294721	0.514548	FALSE
bOHbutyrate	3-Hydroxybutyrate	Ketone bodies	D3_AGRANULOCYTOSIS	Agranulocytosis	III Diseases of the blood and blood-forming organs and certain disorders involving the immune mechanism (D3_)	MR_leadvarsCS	32	-0.382317	0.171748	0.0260121	30.4083	0.496289	0.466312	-0.620047	0.365178	0.0998725	FALSE
Albumin	Albumin	Fluid balance	CD2_BENIGN_FEMALE_GEN_OTH	Benign neoplasm of other and unspecified female genital organs	II Neoplasms from hospital discharges (CD2_)	MR_sentinels	98	-0.375299	0.168586	0.0260033	90.3083	0.671401	0.466312	-0.387867	0.259721	0.138612	FALSE
LDL_C	LDL Cholesterol	Cholesterol	E4_GOITREDIFF	Nontoxic diffuse goitre	IV Endocrine, nutritional and metabolic diseases (E4_)	MR_leadvarsCS	65	-0.367949	0.165298	0.0260162	74.4867	0.173908	0.466312	-0.480474	0.220383	0.0329879	FALSE
Tyr	Tyrosine	Amino acids	CD2_BENIGN_MELANOCYTIC_TRUNK	Melanocytic naevi of trunk	II Neoplasms from hospital discharges (CD2_)	MR_sentinels	78	-0.198475	0.0891679	0.026024	73.1689	0.602573	0.466312	-0.126058	0.137928	0.363638	FALSE
Creatinine	Creatinine	Fluid balance	H7_SCLERACORNEA	Disorders of sclera, cornea, iris and ciliary body	VII Diseases of the eye and adnexa (H7_)	MR_specificNMR	179	0.100257	0.0450374	0.0260092	171.968	0.613293	0.466312	0.186082	0.110345	0.0934872	FALSE
Leu	Leucine	Amino acids	MIGRAINE_TRIPTAN	Migraine, single triptan purchase ok & required. ICD-code if available is included	Neurological endpoints	MR_sentinels	43	0.154468	0.0693704	0.0259666	81.478	0.000249797	0.466312	0.240253	0.125957	0.0634885	FALSE
Tyr	Tyrosine	Amino acids	D3_COAGDEF_PURPUR_HAEMORRHAGIC	Coagulation defects, purpura and other haemorrhagic conditions	III Diseases of the blood and blood-forming organs and certain disorders involving the immune mechanism (D3_)	MR_sentinels	78	0.158513	0.0711976	0.0259889	84.4124	0.263534	0.466312	0.218804	0.110383	0.0510692	FALSE
Ile	Isoleucine	Amino acids	M13_ARTHROSIS_KNEE	Gonarthrosis	XIII Diseases of the musculoskeletal system and connective tissue (M13_)	MR_sentinels	26	0.18784	0.0843511	0.0259549	44.7304	0.0089739	0.466312	0.248957	0.169399	0.154644	FALSE
Albumin	Albumin	Fluid balance	F5_VASCDEM	Vascular dementia	V Mental and behavioural disorders (F5_)	MR_leadvarsCS	149	0.245956	0.110445	0.0259496	169.227	0.111685	0.466312	0.441606	0.176443	0.0134147	FALSE
Gln	Glutamine	Amino acids	L12_LICHENSIMPLEX	Lichen simplex chronicus	XII Diseases of the skin and subcutaneous tissue (L12_)	MR_sentinels	125	0.286974	0.128891	0.0259813	123.475	0.496411	0.466312	0.334327	0.181688	0.0681616	FALSE
His	Histidine	Amino acids	CD2_BENIGN_PITUITARY_CRANIPHAR	Benign neoplasm: Pituitary gland, craniopharyngeal duct	II Neoplasms from hospital discharges (CD2_)	MR_leadvarsCS	65	0.421983	0.189525	0.0259785	50.1187	0.897742	0.466312	0.466358	0.337905	0.17242	FALSE
GlycA	Glycoprotein Acetyls	Inflammation	DM_NEOVASCULAR_GLAUCOMA	Neovascular glaucoma	Diabetes endpoints	MR_leadvarsCS	196	-0.261208	0.117359	0.0260331	175.079	0.844046	0.466351	-0.163644	0.180015	0.364448	FALSE
Gln	Glutamine	Amino acids	E4_DIABINSIPIDUS	Diabetes insipidus	IV Endocrine, nutritional and metabolic diseases (E4_)	MR_specificNMR_specificPhenome	51	-1.73045	0.777522	0.026041	51.0202	0.43331	0.466367	-3.76279	2.02123	0.0686576	FALSE
Gly	Glycine	Amino acids	CD2_INSITU_VULVA_EXALLC	Carcinoma in situ of vulva (controls excluding all cancers)	II Neoplasms from hospital discharges (CD2_)	MR_sentinels	98	0.372364	0.167325	0.026055	81.6413	0.868299	0.46637	0.34822	0.185796	0.0639424	FALSE
Acetoacetate	Acetoacetate	Ketone bodies	U22_COVID19_SUSPECTED	Covid-19 suspected case	XXII Codes for special purposes (U22_)	MR_sentinels	14	0.552644	0.248325	0.0260487	5.755	0.954617	0.46637	0.828849	0.498462	0.122228	FALSE
His	Histidine	Amino acids	H7_LACRIMALSYSTEM	Disorders of lacrimal system	VII Diseases of the eye and adnexa (H7_)	MR_specificNMR_specificPhenome	14	-0.348831	0.156784	0.0260867	17.5685	0.174603	0.466439	-0.178549	0.313134	0.579061	FALSE
Lactate	Lactate	Glycolysis related metabolites	K11_VENTHER	Ventral hernia	XI Diseases of the digestive system (K11_)	MR_sentinels	39	0.271587	0.122064	0.0260837	42.4583	0.28484	0.466439	0.803886	0.296422	0.0100866	FALSE
Leu	Leucine	Amino acids	L12_LICHSIMPANDPRURIGO	Lichen simplex chronicus and prurigo	XII Diseases of the skin and subcutaneous tissue (L12_)	MR_leadvarsCS	56	0.411706	0.185032	0.0260777	50.7983	0.635803	0.466439	0.47108	0.296416	0.117842	FALSE
His	Histidine	Amino acids	C3_OVARY_ENDOMETROID_EXALLC	Endometroid carcinoma of ovary (controls excluding all cancers)	II Neoplasms, from cancer register (ICD-O-3)	MR_sentinels	47	1.15258	0.518007	0.026079	34.8124	0.886101	0.466439	1.41696	0.878809	0.113876	FALSE
Tyr	Tyrosine	Amino acids	K11_PARODON_OPER	Parodontitis or operation codes	XI Diseases of the digestive system (K11_)	MR_leadvarsCS	96	0.0748034	0.0336276	0.026117	133.347	0.00580553	0.466858	0.0485901	0.0529275	0.360942	FALSE
Albumin	Albumin	Fluid balance	G6_TRINEU	Trigeminal neuralgia	VI Diseases of the nervous system (G6_)	MR_specificNMR	56	-0.59758	0.268669	0.0261334	53.8368	0.51913	0.466901	-0.118753	0.569304	0.83555	FALSE
GlycA	Glycoprotein Acetyls	Inflammation	K11_IBS	Irritable bowel syndrome	XI Diseases of the digestive system (K11_)	MR_leadvarsCS	195	0.0928672	0.0417526	0.0261333	205.184	0.277286	0.466901	0.102064	0.0641605	0.1133	FALSE
Ile	Isoleucine	Amino acids	Q17_CONGEN_MALFO_URINARY_SYSTEM	Congenital malformations of the urinary system	XVII Congenital malformations, deformations and chromosomal abnormalities (Q17)	MR_specificNMR	12	0.94631	0.425541	0.0261631	12.6177	0.319041	0.467184	0.00613031	0.593524	0.991962	FALSE
Val	Valine	Amino acids	C3_GBM_ASTROCYTOMA_EXALLC	Brain glioblastoma and astrocytoma (controls excluding all cancers)	II Neoplasms, from cancer register (ICD-O-3)	MR_specificNMR_specificPhenome	27	1.51987	0.68345	0.0261609	18.3666	0.862031	0.467184	2.01461	1.14504	0.0907408	FALSE
Gly	Glycine	Amino acids	D3_HAEMOLYTICANAEMIA	Haemolytic anaemias	III Diseases of the blood and blood-forming organs and certain disorders involving the immune mechanism (D3_)	MR_specificNMR	42	-0.592982	0.266727	0.0262036	45.5509	0.288375	0.467643	-0.662073	0.367179	0.078904	FALSE
Creatinine	Creatinine	Fluid balance	M13_TENDOSYNOVITISNAS	Other/unspecified synovitis and tenosynovitis	XIII Diseases of the musculoskeletal system and connective tissue (M13_)	MR_leadvarsCS	253	0.191129	0.0859744	0.0262097	275.142	0.151421	0.467643	0.114354	0.198094	0.564273	FALSE
Leu	Leucine	Amino acids	PNEUMO_SEPTHICHE	Pneumococcal septicemia	Asthma and related endpoints	MR_sentinels	43	0.69728	0.313645	0.0262055	41.6041	0.488214	0.467643	1.46114	0.565598	0.0134485	FALSE
Acetate	Acetate	Ketone bodies	G6_MIGRAINE_WITH_AURA	Migraine with aura	VI Diseases of the nervous system (G6_)	MR_leadvarsCS	21	-0.358208	0.161149	0.026227	25.6125	0.178993	0.467703	-0.224342	0.288887	0.44697	FALSE
GlycA	Glycoprotein Acetyls	Inflammation	M13_EARLY_LUMBAR_PROLAPSE	Early lumbar disc prolapse, operated	XIII Diseases of the musculoskeletal system and connective tissue (M13_)	MR_sentinels	137	0.110217	0.0495834	0.0262251	162.614	0.0595138	0.467703	0.0198571	0.0742515	0.789546	FALSE
Leu	Leucine	Amino acids	H7_RETINOCHISISCYST	Retinoschisis and retinal cysts	VII Diseases of the eye and adnexa (H7_)	MR_specificNMR	12	-1.41409	0.636332	0.0262664	9.46598	0.578963	0.467709	-1.98687	0.77721	0.0285483	FALSE
Tyr	Tyrosine	Amino acids	K11_EROSION	Erosion of teeth	XI Diseases of the digestive system (K11_)	MR_specificNMR	20	-0.805359	0.362508	0.0263085	10.8079	0.930132	0.467709	-0.734885	0.465579	0.131879	FALSE
Acetate	Acetate	Ketone bodies	L12_PILONIDALCYST	Pilonidal cyst	XII Diseases of the skin and subcutaneous tissue (L12_)	MR_leadvarsCS	21	-0.73946	0.332763	0.0262711	37.4442	0.010346	0.467709	-1.44967	0.570205	0.0198785	FALSE
Phe	Phenylalanine	Amino acids	N14_ENDOMET_INFERT	Endometriosis diagnosis and infertility diagnosis occurring together	XIV Diseases of the genitourinary system (N14_)	MR_sentinels	16	-0.44337	0.199593	0.0263259	21.914	0.11008	0.467709	-0.159925	0.300671	0.603139	FALSE
Acetone	Acetone	Ketone bodies	M13_TRIGGERFINGER	Trigger finger	XIII Diseases of the musculoskeletal system and connective tissue (M13_)	MR_leadvarsCS	29	-0.371241	0.167099	0.0263045	26.1716	0.56361	0.467709	-0.451862	0.297403	0.140297	FALSE
LDL_C	LDL Cholesterol	Cholesterol	K11_CHRONGASTR	Chronic gastritis	XI Diseases of the digestive system (K11_)	MR_leadvarsCS	65	-0.149087	0.0671172	0.0263307	130.277	1.97189e-06	0.467709	-0.066171	0.0884866	0.457358	FALSE
Gly	Glycine	Amino acids	H7_RETINALDETACH	Retinal detachments and breaks	VII Diseases of the eye and adnexa (H7_)	MR_leadvarsCS	124	-0.110879	0.0499005	0.0262837	147.984	0.0620119	0.467709	-0.0266294	0.0758874	0.726263	FALSE
Albumin	Albumin	Fluid balance	K11_CHRONPANC	Chronic pancreatitis	XI Diseases of the digestive system (K11_)	MR_leadvarsCS	149	0.207785	0.0935346	0.0263188	175.076	0.0636178	0.467709	0.289671	0.149132	0.0540019	FALSE
GlycA	Glycoprotein Acetyls	Inflammation	AD_AM_EXMORE	Alzheimer‚Äôs disease (Atypical or mixed) (more control exclusions)	Neurological endpoints	MR_leadvarsCS	188	0.21747	0.0978948	0.0263192	217.831	0.0607836	0.467709	0.196072	0.149783	0.192134	FALSE
GlycA	Glycoprotein Acetyls	Inflammation	N14_PROHERNOV	Prolapse and hernia of ovary and fallopian tube	XIV Diseases of the genitourinary system (N14_)	MR_leadvarsCS	174	0.277896	0.125106	0.0263319	156.285	0.814114	0.467709	0.355071	0.190189	0.0636119	FALSE
Lactate	Lactate	Glycolysis related metabolites	RX_GLUCOSAMINE	Glucosamine medication	Drug purchase endpoints	MR_specificNMR	13	0.458065	0.206186	0.0263096	8.92051	0.709705	0.467709	0.416304	0.615609	0.512851	FALSE
GlycA	Glycoprotein Acetyls	Inflammation	L12_LICHENSCLERATROPH	Lichen sclerosus et atrophicus	XII Diseases of the skin and subcutaneous tissue (L12_)	MR_specificNMR	41	0.659293	0.296696	0.0262755	49.6201	0.141646	0.467709	0.881502	1.01379	0.389889	FALSE
Ile	Isoleucine	Amino acids	GOUT_IDIO	Idiopathic gout	Rheuma endpoints	MR_specificNMR	12	1.0817	0.48696	0.0263289	28.1364	0.00308515	0.467709	2.05935	0.588249	0.00571879	FALSE
Ile	Isoleucine	Amino acids	DENTAL_TMD	TMD related pain	Dental endpoints	MR_specificNMR	12	1.1513	0.518291	0.0263281	7.80031	0.731072	0.467709	0.358697	0.775291	0.653511	FALSE
Ala	Alanine	Amino acids	H8_OTORRHOEA	Otorrhoea	VIII Diseases of the ear and mastoid process (H8_)	MR_leadvarsCS	164	1.20939	0.544264	0.0262785	141.114	0.891346	0.467709	1.15877	1.02595	0.260373	FALSE
bOHbutyrate	3-Hydroxybutyrate	Ketone bodies	J10_PNEUMOBACT	Bacterial pneumoniae	X Diseases of the respiratory system (J10_)	MR_sentinels	23	-0.198192	0.0892383	0.0263555	23.1944	0.390824	0.46777	-0.388164	0.175544	0.0382471	FALSE
His	Histidine	Amino acids	M13_SYSTCONNECT	Systemic connective tissue disorders	XIII Diseases of the musculoskeletal system and connective tissue (M13_)	MR_leadvarsCS	65	-0.155852	0.0701745	0.0263563	72.5537	0.216781	0.46777	-0.0654877	0.124575	0.600951	FALSE
Ile	Isoleucine	Amino acids	L12_FOLICULAROTH	Other follicular disorders	XII Diseases of the skin and subcutaneous tissue (L12_)	MR_leadvarsCS	39	0.506531	0.228072	0.0263563	46.6961	0.157351	0.46777	0.578826	0.397659	0.15394	FALSE
GlycA	Glycoprotein Acetyls	Inflammation	N14_ENDOMETRIOSIS_OVARY	Endometriosis of ovary	XIV Diseases of the genitourinary system (N14_)	MR_sentinels	121	0.141288	0.0636271	0.0263809	143.665	0.0694779	0.467965	0.185614	0.0953024	0.0538141	FALSE
Citrate	Citrate	Glycolysis related metabolites	I9_HEARTFAIL_AND_OVERWEIGHT	Heart failure and bmi 25plus	Cardiometabolic endpoints	MR_specificNMR_specificPhenome	31	0.161661	0.0728031	0.0263834	40.9126	0.0883647	0.467965	0.163208	0.103198	0.124611	FALSE
GlycA	Glycoprotein Acetyls	Inflammation	M13_PLANTARFASC	Plantar fascial fibromatosis	XIII Diseases of the musculoskeletal system and connective tissue (M13_)	MR_specificNMR	41	0.565991	0.254899	0.0263882	33.9978	0.736412	0.467965	1.3335	0.855652	0.127204	FALSE
Ala	Alanine	Amino acids	CD2_BENIGN_MELANOCYTIC_EAR	Melanocytic naevi of ear and external auricular canal	II Neoplasms from hospital discharges (CD2_)	MR_sentinels	115	0.954519	0.429906	0.0263988	120.744	0.314879	0.46803	1.3081	0.844549	0.124208	FALSE
Creatinine	Creatinine	Fluid balance	ASTHMA_ACUTE_RESPIRATORY_INFECTIONS	Asthma-related acute respiratory infections	Asthma and related endpoints	MR_leadvarsCS	252	0.106438	0.0479512	0.0264387	363.586	4.2315e-06	0.468511	0.160966	0.110385	0.146032	FALSE
Creatinine	Creatinine	Fluid balance	D3_ACQHAEMOLYTICANAEMIA	Acquired haemolytic anaemia	III Diseases of the blood and blood-forming organs and certain disorders involving the immune mechanism (D3_)	MR_leadvarsCS	253	0.447881	0.201776	0.0264399	212.637	0.965918	0.468511	0.574876	0.46261	0.215146	FALSE
Phe	Phenylalanine	Amino acids	CHRONNAS	Crohn's disease NAS	Gastrointestinal endpoints	MR_sentinels	17	0.644085	0.290183	0.0264473	30.2561	0.0167189	0.468518	0.497332	0.45867	0.295357	FALSE
GlycA	Glycoprotein Acetyls	Inflammation	AB1_OTHER_SUPERF_MYCOSIS	Other superficial mycoses	I Certain infectious and parasitic diseases (AB1_)	MR_specificNMR_specificPhenome	26	-1.78843	0.806084	0.0265093	29.2921	0.251888	0.468563	-2.48401	2.29834	0.290534	FALSE
Ile	Isoleucine	Amino acids	F5_PERVASIVE	Pervasive developmental disorders excl. Autism + Asperger	V Mental and behavioural disorders (F5_)	MR_sentinels	29	-1.65917	0.747706	0.0264857	34.8425	0.174499	0.468563	-2.28272	1.49957	0.139574	FALSE
Pyruvate	Pyruvate	Glycolysis related metabolites	C3_THYROID_GLAND_EXALLC	Malignant neoplasm of thyroid gland (controls excluding all cancers)	II Neoplasms, from cancer register (ICD-O-3)	MR_specificNMR_specificPhenome	23	-0.634852	0.286177	0.0265284	20.394	0.558406	0.468563	-0.943008	0.492341	0.069165	FALSE
Tyr	Tyrosine	Amino acids	F5_DEMINOTH	Dementia in other diseases classified elsewhere	V Mental and behavioural disorders (F5_)	MR_leadvarsCS	96	-0.4054	0.182725	0.0265116	146.124	0.000590951	0.468563	-0.651329	0.287423	0.0257395	FALSE
Leu	Leucine	Amino acids	DRY_AMD	Dry age-related macular degeneration (includes geographic atrophy)	VII Diseases of the eye and adnexa (H7_)	MR_sentinels	41	-0.305352	0.137615	0.0264945	50.3933	0.125598	0.468563	-0.508709	0.24565	0.0450353	FALSE
LDL_C	LDL Cholesterol	Cholesterol	N14_PYELONEPHR	Acute tubulo-interstitial nephritis	XIV Diseases of the genitourinary system (N14_)	MR_leadvarsCS	65	-0.0865495	0.0390165	0.026536	110.914	0.000250938	0.468563	-0.0760793	0.0523241	0.15091	FALSE
Ile	Isoleucine	Amino acids	FG_OTHHEART	Other heart diseases	Cardiometabolic endpoints	MR_leadvarsCS	38	0.146992	0.0662334	0.0264661	64.354	0.00351168	0.468563	0.0395993	0.112966	0.727976	FALSE
Citrate	Citrate	Glycolysis related metabolites	CD2_BENIGN_RECTUM	Benign neoplasm: Rectum	II Neoplasms from hospital discharges (CD2_)	MR_leadvarsCS	109	0.154075	0.0694594	0.0265406	109.626	0.438257	0.468563	0.202826	0.109411	0.066523	FALSE
Leu	Leucine	Amino acids	H8_MIDDLEMASTOID	Diseases of middle ear and mastoid	VIII Diseases of the ear and mastoid process (H8_)	MR_sentinels	43	0.154212	0.0694827	0.0264576	56.3783	0.0681501	0.468563	0.0417172	0.125298	0.740872	FALSE
Tyr	Tyrosine	Amino acids	M13_ANKYLOSPON	Ankylosing spondylitis	XIII Diseases of the musculoskeletal system and connective tissue (M13_)	MR_leadvarsCS	96	0.22127	0.0997296	0.0265075	107.901	0.172449	0.468563	0.454814	0.153969	0.00396404	FALSE
Ile	Isoleucine	Amino acids	E4_THYTOXGOITDIF	Thyrotoxicosis with diffuse goitre	IV Endocrine, nutritional and metabolic diseases (E4_)	MR_specificNMR_specificPhenome	11	0.54334	0.244909	0.026518	5.57647	0.849504	0.468563	0.746636	0.376161	0.0784406	FALSE
Gln	Glutamine	Amino acids	G6_NARCOCATA	Narcolepsy and cataplexy	VI Diseases of the nervous system (G6_)	MR_leadvarsCS	165	0.612349	0.276043	0.0265333	167.925	0.40062	0.468563	0.388659	0.399289	0.331807	FALSE
Pyruvate	Pyruvate	Glycolysis related metabolites	N14_HENOCHSCHONLEIN_NEPHRITIS	Henoch-Sch√∂nlein purpura nephritis¬†(HSPN)	XIV Diseases of the genitourinary system (N14_)	MR_specificNMR	31	1.93419	0.871885	0.0265278	20.6414	0.898766	0.468563	1.73431	1.32743	0.201647	FALSE
Leu	Leucine	Amino acids	N14_NEPHROTICSYND	Nephrotic syndrome	XIV Diseases of the genitourinary system (N14_)	MR_specificNMR_specificPhenome	11	-1.19703	0.539671	0.0265504	7.96119	0.632628	0.468612	-1.36182	0.651091	0.0660123	FALSE
Gln	Glutamine	Amino acids	M13_MUSCLEDISNAS	Other specified disorders of muscle	XIII Diseases of the musculoskeletal system and connective tissue (M13_)	MR_specificNMR_specificPhenome	51	-0.924767	0.416946	0.0265579	52.605	0.373516	0.468621	-0.498139	1.09762	0.651951	FALSE
GlycA	Glycoprotein Acetyls	Inflammation	M13_OSTEOPOROSIS	Osteoporosis	XIII Diseases of the musculoskeletal system and connective tissue (M13_)	MR_sentinels	138	-0.13734	0.0619289	0.0265745	212.201	3.99604e-05	0.468692	-0.147821	0.0928318	0.113626	FALSE
Phe	Phenylalanine	Amino acids	H8_OTOSCLE	Otosclerosis	VIII Diseases of the ear and mastoid process (H8_)	MR_leadvarsCS	20	0.461289	0.208004	0.0265759	23.2253	0.227564	0.468692	0.175858	0.300049	0.565087	FALSE
ApoB	Apolipoprotein B	Apolipoproteins	CD2_BENIGN_CRANIAL_NERVE	Benign neoplasm: Cranial nerves	II Neoplasms from hospital discharges (CD2_)	MR_leadvarsCS	67	0.537288	0.242297	0.0265906	131.444	3.03883e-06	0.46873	0.110586	0.337399	0.744145	FALSE
His	Histidine	Amino acids	C3_TESTIS_EXALLC	Malignant neoplasm of testis (controls excluding all cancers)	II Neoplasms, from cancer register (ICD-O-3)	MR_leadvarsCS	62	0.74633	0.336571	0.026592	53.942	0.727227	0.46873	1.20735	0.599363	0.0484576	FALSE
Creatinine	Creatinine	Fluid balance	E4_ADDISON	Adrenocortical insufficiency	IV Endocrine, nutritional and metabolic diseases (E4_)	MR_sentinels	178	0.425029	0.191684	0.0265998	191.376	0.217838	0.468744	0.189379	0.447763	0.672853	FALSE
ApoB	Apolipoprotein B	Apolipoproteins	M13_SHOULDERNAS	Other shoulder lesions	XIII Diseases of the musculoskeletal system and connective tissue (M13_)	MR_leadvarsCS	67	-0.211073	0.0952159	0.0266379	78.6568	0.136677	0.469169	-0.0822627	0.134099	0.54172	FALSE
Citrate	Citrate	Glycolysis related metabolites	G6_BENINTRAHYP	Benign intracranial hypertension	VI Diseases of the nervous system (G6_)	MR_specificNMR_specificPhenome	33	0.95865	0.432449	0.0266373	29.661	0.585446	0.469169	0.799703	0.60353	0.194841	FALSE
Acetone	Acetone	Ketone bodies	I9_DISVEINLYMPH	Diseases of veins, lymphatic vessels and lymph nodes, not elsewhere classified	IX Diseases of the circulatory system (I9_)	MR_sentinels	22	0.241819	0.109097	0.026654	66.1283	1.4469e-06	0.469331	0.101336	0.198537	0.615348	FALSE
LDL_C	LDL Cholesterol	Cholesterol	I9_AORTDIS	Dissection of aorta	IX Diseases of the circulatory system (I9_)	MR_sentinels	50	0.406606	0.183469	0.0266772	56.9935	0.202183	0.469493	0.460805	0.243291	0.0642531	FALSE
Ala	Alanine	Amino acids	M13_ATLOAXSUBLUX	Atlantoaxial subluxation	XIII Diseases of the musculoskeletal system and connective tissue (M13_)	MR_sentinels	115	0.865682	0.390613	0.0266767	88.0675	0.965861	0.469493	0.0132798	0.764395	0.98617	FALSE
Leu	Leucine	Amino acids	L12_OTHERINFILTRATIVESKIN	Other infiltrative disorders of skin and subcutaneous tissue	XII Diseases of the skin and subcutaneous tissue (L12_)	MR_sentinels	43	-1.80147	0.813442	0.0267861	18.1978	0.999496	0.469804	-0.938599	1.46865	0.526318	FALSE
Lactate	Lactate	Glycolysis related metabolites	K11_ANOMALI_DENTAL_ARCH_RELATIONS1	Anomalies of dental arch relationship, including avohilmo	XI Diseases of the digestive system (K11_)	MR_specificNMR	13	-0.666135	0.300677	0.0267289	10.5638	0.566624	0.469804	-0.979318	0.886051	0.292635	FALSE
Acetate	Acetate	Ketone bodies	M13_FLATFOOT	Flat foot [pes planus] (acquired)	XIII Diseases of the musculoskeletal system and connective tissue (M13_)	MR_sentinels	16	-0.657043	0.296607	0.0267466	16.1131	0.374574	0.469804	-1.00971	0.706629	0.174962	FALSE
Citrate	Citrate	Glycolysis related metabolites	K11_OTHPERITON	Other diseases of peritoneum	XI Diseases of the digestive system (K11_)	MR_sentinels	86	-0.398068	0.179748	0.0267883	89.0307	0.361166	0.469804	-0.707227	0.35155	0.0474532	FALSE
Gln	Glutamine	Amino acids	O15_MATERN_CARE_OTHER	Maternal care for other known or suspected fetal problems	XV Pregnancy, childbirth and the puerperium (O15_)	MR_leadvarsCS	161	0.0865482	0.0390817	0.0267913	165.92	0.357882	0.469804	0.0947919	0.0565794	0.0958254	FALSE
GlycA	Glycoprotein Acetyls	Inflammation	O15_PREG_ABORT	Pregnancy with abortive outcome	XV Pregnancy, childbirth and the puerperium (O15_)	MR_specificNMR	39	0.182817	0.0825569	0.0267992	57.3071	0.0229638	0.469804	0.314299	0.276915	0.263674	FALSE
GlycA	Glycoprotein Acetyls	Inflammation	O15_PREG_OTHER_MAT_DISORD	Other maternal disorders predominantly related to pregnancy	XV Pregnancy, childbirth and the puerperium (O15_)	MR_specificNMR	40	0.19195	0.0866816	0.0267998	40.0141	0.424947	0.469804	0.245722	0.293042	0.406981	FALSE
Ala	Alanine	Amino acids	I9_CHD	Major coronary heart disease event	IX Diseases of the circulatory system (I9_)	MR_specificNMR	42	0.196824	0.0888812	0.0267971	72.0759	0.00193398	0.469804	0.0139562	0.190401	0.941934	FALSE
Tyr	Tyrosine	Amino acids	T1D	Type1 diabetes, definitions combined	Diabetes endpoints	MR_leadvarsCS	95	0.207571	0.0936828	0.0267132	114.409	0.0748686	0.469804	0.0643493	0.147011	0.662605	FALSE
Albumin	Albumin	Fluid balance	I9_INTRACRA	Nontraumatic intracranial haemmorrhage	IX Diseases of the circulatory system (I9_)	MR_specificNMR_specificPhenome	43	0.358742	0.161912	0.0267154	39.2057	0.594327	0.469804	0.792276	0.340284	0.0249089	FALSE
Ile	Isoleucine	Amino acids	GOUT_NOS	Gout, unspecified	Rheuma endpoints	MR_sentinels	29	0.549625	0.248203	0.0267999	75.3255	3.24686e-06	0.469804	0.586573	0.498516	0.24961	FALSE
GlycA	Glycoprotein Acetyls	Inflammation	CD2_IMMUNOPROLIFERATIVE_EXALLC	Malignant immunoproliferative diseases (controls excluding all cancers)	II Neoplasms from hospital discharges (CD2_)	MR_sentinels	138	0.645579	0.29147	0.0267666	151.953	0.180788	0.469804	0.803263	0.437962	0.0688259	FALSE
Lactate	Lactate	Glycolysis related metabolites	H7_PERIPHRETINADEGEN	Peripheral retinal degeneration	VII Diseases of the eye and adnexa (H7_)	MR_leadvarsCS	42	0.789016	0.356116	0.0267181	43.8778	0.350509	0.469804	1.48531	0.871452	0.0960626	FALSE
Tyr	Tyrosine	Amino acids	J10_PULMEOS	Pulmonary eosinophilia, not elsewhere classified	X Diseases of the respiratory system (J10_)	MR_specificNMR	23	0.917049	0.414097	0.0267892	15.1579	0.855371	0.469804	1.36031	0.523675	0.0168031	FALSE
GlycA	Glycoprotein Acetyls	Inflammation	E4_AMINOTRANSPORT	Disorders of amino-acid transport	IV Endocrine, nutritional and metabolic diseases (E4_)	MR_leadvarsCS	196	1.30594	0.589521	0.0267425	170.043	0.90112	0.469804	0.769532	0.9041	0.395731	FALSE
Ile	Isoleucine	Amino acids	N14_GALACTORRHEA	Galactorrhea	XIV Diseases of the genitourinary system (N14_)	MR_specificNMR_specificPhenome	11	2.1638	0.977208	0.0268103	2.46495	0.991377	0.469864	1.4338	1.50861	0.366726	FALSE
Ala	Alanine	Amino acids	CD2_UVEAMELANOMA_EXALLC	Melanoma of uvea (controls excluding all cancers)	II Neoplasms from hospital discharges (CD2_)	MR_specificNMR_specificPhenome	35	-1.74817	0.78984	0.0268759	23.9449	0.900197	0.470276	-2.03607	1.69223	0.237465	FALSE
Lactate	Lactate	Glycolysis related metabolites	E4_GOITREMULTINOD	Nontoxic multinodular goitre	IV Endocrine, nutritional and metabolic diseases (E4_)	MR_sentinels	38	-0.427655	0.193213	0.0268714	79.8205	5.59855e-05	0.470276	-1.29109	0.464773	0.00863526	FALSE
Pyruvate	Pyruvate	Glycolysis related metabolites	M13_ARTHROSIS_OTH	Other arthrosis	XIII Diseases of the musculoskeletal system and connective tissue (M13_)	MR_specificNMR_specificPhenome	23	0.210042	0.0948825	0.0268494	24.1919	0.337254	0.470276	0.323716	0.163716	0.0612828	FALSE
Tyr	Tyrosine	Amino acids	M13_RADICULOPATHY	Radiculopathy	XIII Diseases of the musculoskeletal system and connective tissue (M13_)	MR_specificNMR	22	0.223621	0.10103	0.0268691	17.6237	0.672676	0.470276	0.278532	0.128497	0.0424302	FALSE
His	Histidine	Amino acids	E4_MINERAL_METNAS	Disorder of mineral metabolism, other/unspecified	IV Endocrine, nutritional and metabolic diseases (E4_)	MR_sentinels	47	2.26323	1.02241	0.0268553	45.1948	0.505888	0.470276	0.927302	1.76345	0.601577	FALSE
Val	Valine	Amino acids	K11_MAXIL_HYPOPL	Maxillary hypoplasia	XI Diseases of the digestive system (K11_)	MR_specificNMR_specificPhenome	27	3.45222	1.55967	0.0268686	28.0213	0.357409	0.470276	0.627291	2.56874	0.809068	FALSE
Lactate	Lactate	Glycolysis related metabolites	N14_ENDOMET_INFERT	Endometriosis diagnosis and infertility diagnosis occurring together	XIV Diseases of the genitourinary system (N14_)	MR_leadvarsCS	42	-0.387502	0.17515	0.0269386	40.4183	0.496312	0.471004	-0.453694	0.430718	0.298505	FALSE
Albumin	Albumin	Fluid balance	L12_PSORI_VULG	Psoriasis vulgaris	XII Diseases of the skin and subcutaneous tissue (L12_)	MR_specificNMR	54	-0.318742	0.144066	0.0269344	53.2246	0.465505	0.471004	-0.171651	0.306655	0.578051	FALSE
GlycA	Glycoprotein Acetyls	Inflammation	CD2_BENIGN_LIPO_SKIN_NOS	Benign lipomatous neoplasm of skin and subcutaneous tissue of other and unspecified sites	II Neoplasms from hospital discharges (CD2_)	MR_specificNMR_specificPhenome	26	2.96573	1.34042	0.0269296	27.2201	0.344978	0.471004	12.612	3.66044	0.00210781	FALSE
His	Histidine	Amino acids	M13_DERMATOMYOTH	Other dermatomyositis	XIII Diseases of the musculoskeletal system and connective tissue (M13_)	MR_sentinels	47	-1.56156	0.705987	0.0269743	50.5695	0.297883	0.471085	-1.38504	1.19372	0.252055	FALSE
His	Histidine	Amino acids	H7_IRIDOCYCLITIS	Iridocyclitis	VII Diseases of the eye and adnexa (H7_)	MR_sentinels	46	-0.204649	0.092517	0.0269653	43.9244	0.517472	0.471085	-0.167325	0.158945	0.298216	FALSE
Gln	Glutamine	Amino acids	H8_MIDDLEMASTOID	Diseases of middle ear and mastoid	VIII Diseases of the ear and mastoid process (H8_)	MR_sentinels	125	-0.061733	0.0279174	0.0270172	147.689	0.0721962	0.471085	-0.0121271	0.0389205	0.755882	FALSE
GlycA	Glycoprotein Acetyls	Inflammation	M13_ANKYLOSPON	Ankylosing spondylitis	XIII Diseases of the musculoskeletal system and connective tissue (M13_)	MR_leadvarsCS	194	0.199295	0.0900913	0.0269566	284.174	2.10954e-05	0.471085	0.168787	0.138251	0.223632	FALSE
GlycA	Glycoprotein Acetyls	Inflammation	J10_PNEUMOBACT	Bacterial pneumoniae	X Diseases of the respiratory system (J10_)	MR_specificNMR	41	0.277455	0.125458	0.0269993	50	0.133575	0.471085	0.589848	0.420034	0.168148	FALSE
Acetoacetate	Acetoacetate	Ketone bodies	E4_OBESITYCAL	Obesity due to excess calories	IV Endocrine, nutritional and metabolic diseases (E4_)	MR_sentinels	14	0.286697	0.12965	0.0270138	11.084	0.603782	0.471085	0.185096	0.260057	0.490224	FALSE
Pyruvate	Pyruvate	Glycolysis related metabolites	H7_HETEROPHORIA	Heterophoria	VII Diseases of the eye and adnexa (H7_)	MR_leadvarsCS	62	0.287638	0.130049	0.0269828	57.3502	0.608941	0.471085	0.428727	0.207249	0.0428959	FALSE
Leu	Leucine	Amino acids	E4_NONTOXIC_THYROID	Nontoxic goitre/thyroid nodule	IV Endocrine, nutritional and metabolic diseases (E4_)	MR_specificNMR_specificPhenome	11	0.362795	0.16407	0.0270204	8.5112	0.579032	0.471085	0.357481	0.19787	0.104288	FALSE
His	Histidine	Amino acids	CD2_LEIOMYOMA_ENDOMETRIOSIS_EXALLC	Benign leiomyoma with endometriosis (controls excluding all cancers)	II Neoplasms from hospital discharges (CD2_)	MR_specificNMR_specificPhenome	14	0.514391	0.232596	0.0269997	10.186	0.678657	0.471085	0.706913	0.452817	0.144463	FALSE
His	Histidine	Amino acids	CD2_FOLLICULAR_LYMPHOMA_EXALLC	Follicular lymphoma (controls excluding all cancers)	II Neoplasms from hospital discharges (CD2_)	MR_sentinels	46	0.532978	0.240998	0.0269978	29.2167	0.967018	0.471085	0.773417	0.411412	0.0667515	FALSE
Acetate	Acetate	Ketone bodies	O15_COMPLIC_ABORT_ECTOP_MOLAR	Complications following abortion and ectopic and molar pregnancy	XV Pregnancy, childbirth and the puerperium (O15_)	MR_sentinels	15	1.09149	0.493604	0.0270171	8.30717	0.872717	0.471085	1.23165	1.16524	0.309762	FALSE
Albumin	Albumin	Fluid balance	L12_PEMPHIGOID_BULL	Bullous pemphigoid	XII Diseases of the skin and subcutaneous tissue (L12_)	MR_specificNMR	56	1.06602	0.482163	0.0270424	51.3251	0.615823	0.471309	0.482774	1.02336	0.639003	FALSE
Gln	Glutamine	Amino acids	M13_DERMATOMYOTH	Other dermatomyositis	XIII Diseases of the musculoskeletal system and connective tissue (M13_)	MR_specificNMR	56	2.1491	0.972075	0.0270473	35.0651	0.98342	0.471309	4.39838	2.65044	0.102815	FALSE
His	Histidine	Amino acids	K11_OTHINFLIV	Other inflammatory liver diseases	XI Diseases of the digestive system (K11_)	MR_leadvarsCS	66	0.395328	0.178837	0.0270665	78.1964	0.126145	0.471521	0.810639	0.313881	0.012102	FALSE
Acetone	Acetone	Ketone bodies	ABDOM_HERNIA_POSTOP	Hernia of abdominal wall, postoperative	XI Diseases of the digestive system (K11_)	MR_sentinels	22	0.378998	0.17148	0.0270947	22.7138	0.359425	0.471644	0.353384	0.318136	0.279833	FALSE
Val	Valine	Amino acids	G6_PARKINSON	Parkinson's disease	VI Diseases of the nervous system (G6_)	MR_specificNMR_specificPhenome	27	0.48318	0.218603	0.0270839	19.2942	0.823772	0.471644	0.639054	0.368772	0.0954289	FALSE
Lactate	Lactate	Glycolysis related metabolites	CD2_BENIGN_NOS	Benign neoplasm: Other/unspecified site	II Neoplasms from hospital discharges (CD2_)	MR_leadvarsCS	42	1.07726	0.487399	0.0270892	35.7224	0.703798	0.471644	2.02492	1.19052	0.0967309	FALSE
Glucose	Glucose	Glycolysis related metabolites	Z21_PROCREATIVE_MANAG	Procreative management	XXI Factors influencing health status and contact with health services (Z21_)	MR_sentinels	65	-0.141443	0.0640005	0.0271036	66.3228	0.396788	0.471677	-0.137349	0.120361	0.25813	FALSE
Ala	Alanine	Amino acids	CHRONHEP_NAS	Chronic hepatitis NAS	Gastrointestinal endpoints	MR_specificNMR	42	-1.46587	0.663645	0.0271872	44.9685	0.309248	0.471787	-2.51955	1.43039	0.0858063	FALSE
Albumin	Albumin	Fluid balance	CD2_BENIGN_RETINA	Benign neoplasm: Retina	II Neoplasms from hospital discharges (CD2_)	MR_sentinels	98	-1.08901	0.492956	0.0271649	85.2922	0.796336	0.471787	-1.41778	0.76137	0.0656417	FALSE
Gly	Glycine	Amino acids	L12_LOCALSCLERODERMA	Localized scleroderma [morphea]	XII Diseases of the skin and subcutaneous tissue (L12_)	MR_specificNMR_specificPhenome	32	-0.962863	0.435837	0.0271587	27.6593	0.638696	0.471787	-0.685252	0.572176	0.24044	FALSE
Acetoacetate	Acetoacetate	Ketone bodies	N14_FEMALE_GENITAL_HSIL	HSIL lesion of the cervix uteri, vagina or vulva	XIV Diseases of the genitourinary system (N14_)	MR_leadvarsCS	19	-0.412843	0.186901	0.027182	15.4829	0.628586	0.471787	-0.320371	0.355112	0.379573	FALSE
Acetate	Acetate	Ketone bodies	J10_CHRONTONSADEN	Chronic diseases of tonsils and adenoids	X Diseases of the respiratory system (J10_)	MR_sentinels	16	-0.325328	0.147271	0.0271714	52.0405	5.56213e-06	0.471787	-0.071832	0.34546	0.838277	FALSE
Creatinine	Creatinine	Fluid balance	H7_ORBIT	Disorders of orbit	VII Diseases of the eye and adnexa (H7_)	MR_leadvarsCS	253	-0.318876	0.144345	0.0271661	226.537	0.873867	0.471787	-0.439402	0.331963	0.186825	FALSE
Citrate	Citrate	Glycolysis related metabolites	M13_DISSYNOTENDNAS	Other specified/unspecified disorders of synovium and tendon +Other specified/unspecified bursopathies	XIII Diseases of the musculoskeletal system and connective tissue (M13_)	MR_leadvarsCS	109	-0.309238	0.139956	0.027138	129.34	0.0791617	0.471787	-0.135497	0.219876	0.539043	FALSE
Creatinine	Creatinine	Fluid balance	K11_IBS	Irritable bowel syndrome	XI Diseases of the digestive system (K11_)	MR_sentinels	178	0.152217	0.0689108	0.0271815	249.651	0.000263828	0.471787	0.112836	0.16131	0.485166	FALSE
Ala	Alanine	Amino acids	K11_EMBED_TEETH	Embedded teeth, including avohilmo	XI Diseases of the digestive system (K11_)	MR_leadvarsCS	165	0.197151	0.0892293	0.0271408	136.693	0.941012	0.471787	0.376334	0.169359	0.0276523	FALSE
Tyr	Tyrosine	Amino acids	H8_EXT_INFNAS	Other infective otitis externa	VIII Diseases of the ear and mastoid process (H8_)	MR_leadvarsCS	96	0.268197	0.121388	0.0271452	91.3844	0.585959	0.471787	0.55852	0.190455	0.00422239	FALSE
GlycA	Glycoprotein Acetyls	Inflammation	N14_VULVAL_HSIL	HSIL lesion of the vulva	XIV Diseases of the genitourinary system (N14_)	MR_specificNMR	40	1.53496	0.694777	0.0271546	31.1953	0.808875	0.471787	2.01132	2.33135	0.393699	FALSE
His	Histidine	Amino acids	MACULAR_PUCKER	Macular pucker	VII Diseases of the eye and adnexa (H7_)	MR_leadvarsCS	66	-0.269297	0.12195	0.0272261	73.2888	0.224793	0.472217	-0.105757	0.215624	0.625477	FALSE
Pyruvate	Pyruvate	Glycolysis related metabolites	L12_VITILIGO	Vitiligo	XII Diseases of the skin and subcutaneous tissue (L12_)	MR_specificNMR_specificPhenome	23	1.6358	0.740743	0.0272217	6.82742	0.999163	0.472217	1.19527	1.27459	0.359024	FALSE
ApoB	Apolipoprotein B	Apolipoproteins	ULCERENTER	Ulcerative enterocolitis	Gastrointestinal endpoints	MR_leadvarsCS	67	-0.383358	0.17362	0.0272425	83.6327	0.0703845	0.472236	-0.343288	0.247611	0.170363	FALSE
Val	Valine	Amino acids	E4_LIPOPROTNAS	Disorder of lipoprotein metabolism, unspecified	IV Endocrine, nutritional and metabolic diseases (E4_)	MR_sentinels	74	0.326108	0.147694	0.0272448	135.084	1.36925e-05	0.472236	0.128015	0.248732	0.60836	FALSE
Citrate	Citrate	Glycolysis related metabolites	CD2_BENIGN_VAGINA	Benign neoplasm: Vulva	II Neoplasms from hospital discharges (CD2_)	MR_specificNMR_specificPhenome	33	0.663414	0.300467	0.0272483	22.4819	0.893977	0.472236	0.324213	0.419278	0.445222	FALSE
GlycA	Glycoprotein Acetyls	Inflammation	F5_EMOCHILD	Emotional disorders and disorders of social functioning with onset specific to childhood	V Mental and behavioural disorders (F5_)	MR_specificNMR_specificPhenome	26	-1.09531	0.496108	0.0272578	31.5688	0.170871	0.472279	-1.5844	1.41797	0.274896	FALSE
Tyr	Tyrosine	Amino acids	F5_ALCOHOL_DEPENDENCE	Alcohol dependence	V Mental and behavioural disorders (F5_)	MR_specificNMR	23	0.219875	0.0995974	0.0272693	35.9945	0.0304077	0.472356	0.269433	0.127543	0.0467925	FALSE
Acetone	Acetone	Ketone bodies	E4_AMINOTRANSPORT	Disorders of amino-acid transport	IV Endocrine, nutritional and metabolic diseases (E4_)	MR_leadvarsCS	29	-3.68131	1.6677	0.027285	23.3329	0.716208	0.472506	-5.50587	2.99125	0.0766869	FALSE
Lactate	Lactate	Glycolysis related metabolites	BRONCHITIS	Bronchitis	Asthma and related endpoints	MR_specificNMR	13	0.258511	0.117116	0.0272925	10.7816	0.547722	0.472513	0.584404	0.34726	0.120528	FALSE
Val	Valine	Amino acids	F5_PSYCHDEVOTH	Other and unspecified disorders of psychological development	V Mental and behavioural disorders (F5_)	MR_specificNMR_specificPhenome	27	-1.86623	0.845834	0.0273575	27.004	0.409124	0.472852	-3.22504	1.40076	0.0299202	FALSE
Ile	Isoleucine	Amino acids	N14_HYPERTROPHYBREAST	Hypertrophy of breast	XIV Diseases of the genitourinary system (N14_)	MR_specificNMR_specificPhenome	11	-0.48813	0.22125	0.0273676	5.73512	0.837004	0.472852	-0.511166	0.338551	0.165359	FALSE
Pyruvate	Pyruvate	Glycolysis related metabolites	F5_DELIRIUM	Delirium, not induced by alcohol and other psychoactive substances	V Mental and behavioural disorders (F5_)	MR_specificNMR	31	-0.363458	0.164704	0.0273324	34.2313	0.271681	0.472852	-0.451291	0.254229	0.0863734	FALSE
Ala	Alanine	Amino acids	C3_NSCLC_ADENO_EXALLC	Non-small cell lung cancer, adenocarcinoma (controls excluding all cancers)	II Neoplasms, from cancer register (ICD-O-3)	MR_sentinels	115	-0.309176	0.140129	0.0273584	143.845	0.0307646	0.472852	-0.221203	0.27589	0.424364	FALSE
Val	Valine	Amino acids	N14_FEMALE_GENITAL_LSIL	LSIL lesion of the cervix uteri, vagina or vulva	XIV Diseases of the genitourinary system (N14_)	MR_sentinels	76	-0.231235	0.104837	0.027408	68.8735	0.67713	0.472852	-0.350986	0.177676	0.0519497	FALSE
His	Histidine	Amino acids	H7_MACULADEGEN	Degeneration of macula and posterior pole	VII Diseases of the eye and adnexa (H7_)	MR_leadvarsCS	66	-0.163209	0.0739971	0.0274111	98.3379	0.00477942	0.472852	-0.21957	0.131791	0.100591	FALSE
Ala	Alanine	Amino acids	AUTOIMMUNE_NONTHYROID_STRICT	Autoimmune diseases excluding thyroid diseases, strict definition	Diseases marked as autimmune origin	MR_leadvarsCS	163	0.0600017	0.0272068	0.0274264	234.588	0.000167312	0.472852	0.12642	0.0512472	0.0146773	FALSE
Leu	Leucine	Amino acids	G6_MIGRAINE	Migraine	VI Diseases of the nervous system (G6_)	MR_leadvarsCS	56	0.151644	0.0687313	0.0273613	77.7536	0.0233882	0.472852	0.0779571	0.110467	0.483405	FALSE
Albumin	Albumin	Fluid balance	H7_BLEPHAROCHALASIS	Blepharochalasis	VII Diseases of the eye and adnexa (H7_)	MR_specificNMR	56	0.261207	0.118369	0.027334	51.0828	0.625038	0.472852	0.331684	0.250749	0.191487	FALSE
Gly	Glycine	Amino acids	L12_ATROPHICSKIN	Atrophic disorders of skin	XII Diseases of the skin and subcutaneous tissue (L12_)	MR_specificNMR_specificPhenome	32	0.292392	0.132536	0.0273745	23.284	0.83864	0.472852	0.296141	0.174616	0.10025	FALSE
Lactate	Lactate	Glycolysis related metabolites	NONALLERG_ASTHMA_EXMORE	Non-allergic asthma (mode) (more control exclusions)	Asthma and related endpoints	MR_leadvarsCS	41	0.302877	0.137325	0.0274159	51.1545	0.111223	0.472852	0.212639	0.338539	0.533594	FALSE
His	Histidine	Amino acids	CD2_BENIGN_LEIOMYOMA_UTERI	Leiomyoma of uterus	II Neoplasms from hospital discharges (CD2_)	MR_specificNMR	14	0.31294	0.141855	0.0273802	27.0497	0.0122477	0.472852	0.303223	0.276231	0.293868	FALSE
Tyr	Tyrosine	Amino acids	G6_MYOPOTHUNS	Other and unspecified myopathies	VI Diseases of the nervous system (G6_)	MR_specificNMR	23	0.325635	0.147655	0.0274282	18.4037	0.681804	0.472852	0.408097	0.184812	0.0384869	FALSE
bOHbutyrate	3-Hydroxybutyrate	Ketone bodies	N14_LUMPNASBREAST	Unspecified lump in breast	XIV Diseases of the genitourinary system (N14_)	MR_sentinels	23	0.370829	0.168086	0.0273712	25.694	0.265051	0.472852	0.643963	0.335309	0.0684772	FALSE
Tyr	Tyrosine	Amino acids	K11_PERITONITIS	Acute peritonitis	XI Diseases of the digestive system (K11_)	MR_specificNMR_specificPhenome	19	0.404947	0.183618	0.0274273	19.4823	0.362707	0.472852	0.616519	0.227091	0.0147114	FALSE
Leu	Leucine	Amino acids	I9_RBBB	Right bundle-branch block	IX Diseases of the circulatory system (I9_)	MR_leadvarsCS	56	0.564171	0.255793	0.0274138	59.0336	0.330399	0.472852	0.136451	0.406972	0.73871	FALSE
Acetone	Acetone	Ketone bodies	G6_ALCODEGEN	Degeneration of the brain due to alcohol	VI Diseases of the nervous system (G6_)	MR_leadvarsCS	29	1.01644	0.460905	0.0274318	27.1889	0.507977	0.472852	1.50183	0.822872	0.0790677	FALSE
Tyr	Tyrosine	Amino acids	Q17_CONGEN_HYDROCEPHALUS	Congenital hydrocephalus	Neurological endpoints	MR_sentinels	78	-1.11037	0.503571	0.0274551	75.6043	0.523651	0.472889	-1.14419	0.777642	0.145325	FALSE
LDL_C	LDL Cholesterol	Cholesterol	C3_BRONCHUS_LUNG_EXALLC	Malignant neoplasm of bronchus and lung (controls excluding all cancers)	II Neoplasms, from cancer register (ICD-O-3)	MR_leadvarsCS	65	-0.170607	0.0773716	0.0274512	113.371	0.000141507	0.472889	-0.327003	0.0989494	0.00157132	FALSE
Ile	Isoleucine	Amino acids	N14_MENSIRREG	Irregular menses	XIV Diseases of the genitourinary system (N14_)	MR_sentinels	29	0.194701	0.0882942	0.0274442	24.0168	0.680648	0.472889	0.174279	0.175383	0.329188	FALSE
Ile	Isoleucine	Amino acids	K11_PERITON	Diseases of peritoneum	XI Diseases of the digestive system (K11_)	MR_specificNMR	12	0.637858	0.289302	0.027467	9.57905	0.568601	0.472972	0.455658	0.432172	0.316533	FALSE
Val	Valine	Amino acids	D3_BLOODOTHER	Other diseases of blood and blood-forming organs	III Diseases of the blood and blood-forming organs and certain disorders involving the immune mechanism (D3_)	MR_specificNMR	31	-0.364014	0.165154	0.0275179	25.0573	0.722243	0.473726	-0.176352	0.284693	0.540459	FALSE
His	Histidine	Amino acids	H8_EXTDISINOTH	Disorder of external ear, unspecified	VIII Diseases of the ear and mastoid process (H8_)	MR_specificNMR_specificPhenome	14	-1.19763	0.543539	0.0275669	11.9919	0.52831	0.473807	-1.35659	1.06106	0.225239	FALSE
Tyr	Tyrosine	Amino acids	K11_EROSION	Erosion of teeth	XI Diseases of the digestive system (K11_)	MR_specificNMR_specificPhenome	18	-0.80324	0.364625	0.0276002	9.15608	0.935237	0.473807	-0.74094	0.468364	0.133219	FALSE
Pyruvate	Pyruvate	Glycolysis related metabolites	C3_CLL_EXALLC	Chronic lymphocytic leukaemia (controls excluding all cancers)	II Neoplasms, from cancer register (ICD-O-3)	MR_sentinels	47	-0.636818	0.289074	0.0275974	58.6299	0.100165	0.473807	-0.319539	0.471813	0.50171	FALSE
ApoB	Apolipoprotein B	Apolipoproteins	H7_OPTNEURITIS	Optic neuritis	VII Diseases of the eye and adnexa (H7_)	MR_sentinels	50	-0.452643	0.20545	0.0275819	90.6573	0.000274022	0.473807	-0.215734	0.286997	0.455904	FALSE
His	Histidine	Amino acids	H8_EXT_NAS	Otitis externa, unspecified	VIII Diseases of the ear and mastoid process (H8_)	MR_leadvarsCS	65	-0.275275	0.124946	0.0275836	53.8047	0.814397	0.473807	-0.1664	0.222536	0.457395	FALSE
ApoB	Apolipoprotein B	Apolipoproteins	AB1_OTHER_BACTERIAL	Other bacterial diseases	I Certain infectious and parasitic diseases (AB1_)	MR_leadvarsCS	67	-0.0739558	0.0335693	0.027589	132.083	2.56779e-06	0.473807	-0.0836757	0.0478639	0.0851508	FALSE
Tyr	Tyrosine	Amino acids	AB1_OTHER_BACTERIAL	Other bacterial diseases	I Certain infectious and parasitic diseases (AB1_)	MR_leadvarsCS	96	0.074177	0.0336644	0.0275647	167.345	6.69176e-06	0.473807	0.0412476	0.0529442	0.437892	FALSE
bOHbutyrate	3-Hydroxybutyrate	Ketone bodies	C3_BREAST_EXALLC	Malignant neoplasm of breast (controls excluding all cancers)	II Neoplasms, from cancer register (ICD-O-3)	MR_sentinels	23	0.203381	0.0923149	0.0275859	23.6039	0.368329	0.473807	0.0934951	0.186018	0.620466	FALSE
Gly	Glycine	Amino acids	K11_TOXLIV	Toxic liver disease	XI Diseases of the digestive system (K11_)	MR_specificNMR	41	0.828368	0.375906	0.0275485	28.1728	0.919911	0.473807	0.640381	0.511052	0.217644	FALSE
Lactate	Lactate	Glycolysis related metabolites	CD2_BENIGN_NOS	Benign neoplasm: Other/unspecified site	II Neoplasms from hospital discharges (CD2_)	MR_sentinels	39	1.07693	0.488664	0.0275371	30.7846	0.790713	0.473807	1.44724	1.23109	0.247272	FALSE
Leu	Leucine	Amino acids	Q17_OTHER_CONGEN_MALFO_EAR	Other congenital malformations of ear	XVII Congenital malformations, deformations and chromosomal abnormalities (Q17)	MR_specificNMR_specificPhenome	11	1.82563	0.828711	0.0275967	7.59336	0.668489	0.473807	1.90187	1.00306	0.0904542	FALSE
Leu	Leucine	Amino acids	C3_RECTUM_EXALLC	Malignant neoplasm of rectum (controls excluding all cancers)	II Neoplasms, from cancer register (ICD-O-3)	MR_sentinels	41	-0.407793	0.185152	0.0276312	42.2126	0.375527	0.474218	-0.597612	0.334705	0.0819609	FALSE
Ile	Isoleucine	Amino acids	N14_HYPERTROPHYBREAST	Hypertrophy of breast	XIV Diseases of the genitourinary system (N14_)	MR_specificNMR	12	-0.480841	0.218357	0.0276591	5.77689	0.887828	0.474498	-0.523622	0.326014	0.139325	FALSE
Ala	Alanine	Amino acids	E4_GRAVES_OPHT_STRICT	Graves ophthalmopathy, strict	IV Endocrine, nutritional and metabolic diseases (E4_)	MR_sentinels	115	0.498778	0.226506	0.0276617	120.921	0.310879	0.474498	1.03252	0.438793	0.0203466	FALSE
Glucose	Glucose	Glycolysis related metabolites	CD2_INSITU_MELANOMA_EXALLC	Melanoma in situ (controls excluding all cancers)	II Neoplasms from hospital discharges (CD2_)	MR_sentinels	65	-0.533293	0.242195	0.0276713	77.2013	0.124437	0.474542	-0.462724	0.454939	0.31299	FALSE
Glucose	Glucose	Glycolysis related metabolites	N14_OVARYCYST	Ovarian cyst	XIV Diseases of the genitourinary system (N14_)	MR_sentinels	60	-0.126116	0.0572902	0.0277114	70.1449	0.151932	0.474987	-0.268669	0.105494	0.0135485	FALSE
GlycA	Glycoprotein Acetyls	Inflammation	E4_PARANAS	Disorders of parathyroid gland, other and/or unspecified	IV Endocrine, nutritional and metabolic diseases (E4_)	MR_specificNMR	41	2.28137	1.03634	0.0277089	42.1806	0.376836	0.474987	0.384108	3.53479	0.914026	FALSE
Pyruvate	Pyruvate	Glycolysis related metabolites	H8_EXT_CELLUL	Cellulitis of external ear	VIII Diseases of the ear and mastoid process (H8_)	MR_specificNMR	31	-1.07484	0.488992	0.0279439	22.2637	0.844278	0.475451	-0.887753	0.745914	0.243638	FALSE
Acetate	Acetate	Ketone bodies	L12_FOLLICULARNAS	Other and unspecified follicular disorders	XII Diseases of the skin and subcutaneous tissue (L12_)	MR_leadvarsCS	21	-1.01709	0.462442	0.0278508	24.9426	0.203634	0.475451	-1.53586	0.861377	0.0905668	FALSE
Albumin	Albumin	Fluid balance	N14_VAGINAL_DYSPLASIA_ALL	All dysplastic lesions of the vagina	XIV Diseases of the genitourinary system (N14_)	MR_specificNMR	55	-0.928392	0.422115	0.0278507	28.8267	0.99805	0.475451	-1.0256	0.888177	0.253383	FALSE
Gly	Glycine	Amino acids	H8_EXT_CHOL	Cholesteatoma of external ear	VIII Diseases of the ear and mastoid process (H8_)	MR_leadvarsCS	124	-0.785205	0.356906	0.0278046	114.645	0.692335	0.475451	-0.539097	0.545241	0.324751	FALSE
GlycA	Glycoprotein Acetyls	Inflammation	G6_ALCODEGEN	Degeneration of the brain due to alcohol	VI Diseases of the nervous system (G6_)	MR_leadvarsCS	196	-0.367	0.166904	0.0278875	204.707	0.302504	0.475451	-0.164556	0.25552	0.520334	FALSE
Lactate	Lactate	Glycolysis related metabolites	K11_PARODON_OPER_DENTAL_OPER	Parodontitis or/and operation codes	XI Diseases of the digestive system (K11_)	MR_specificNMR	13	-0.356205	0.162002	0.027894	11.0035	0.528618	0.475451	-0.340634	0.482812	0.495155	FALSE
Val	Valine	Amino acids	L12_URTICARIA	Urticaria	XII Diseases of the skin and subcutaneous tissue (L12_)	MR_specificNMR_specificPhenome	27	-0.314953	0.143271	0.0279271	27.2819	0.39467	0.475451	-0.203467	0.244107	0.412447	FALSE
Val	Valine	Amino acids	L12_URTICARIA	Urticaria	XII Diseases of the skin and subcutaneous tissue (L12_)	MR_specificNMR	31	-0.296065	0.134647	0.0278903	27.9371	0.573769	0.475451	-0.218455	0.232572	0.355334	FALSE
Gly	Glycine	Amino acids	K11_PSC_COLITIS_STRICT	Colitis, primary sclerosing, strict definition	XI Diseases of the digestive system (K11_)	MR_sentinels	99	-0.295822	0.134576	0.0279362	99.3304	0.443464	0.475451	-0.327774	0.150029	0.0313171	FALSE
Gly	Glycine	Amino acids	E4_ENDODIS	Other endocrine disorders	IV Endocrine, nutritional and metabolic diseases (E4_)	MR_leadvarsCS	124	-0.266042	0.121027	0.0279346	91.9862	0.983407	0.475451	-0.246213	0.185588	0.187098	FALSE
Glucose	Glucose	Glycolysis related metabolites	L12_PSORI_VULG	Psoriasis vulgaris	XII Diseases of the skin and subcutaneous tissue (L12_)	MR_sentinels	65	-0.226989	0.103184	0.0278175	87.0205	0.0294281	0.475451	-0.0247684	0.19172	0.897619	FALSE
Leu	Leucine	Amino acids	ST19_FRACT_SHOUL_UPPER_ARM	Fracture of shoulder and upper arm	XIX Injury, poisoning and certain other consequences of external causes (ST19_)	MR_sentinels	43	-0.193436	0.0879492	0.0278494	46.5469	0.290666	0.475451	-0.236819	0.160621	0.148013	FALSE
Creatinine	Creatinine	Fluid balance	F5_ALCOHOLAC	Acute alcohol intoxication	V Mental and behavioural disorders (F5_)	MR_sentinels	178	-0.146755	0.0666923	0.0277729	216.569	0.0228111	0.475451	-0.373446	0.155044	0.0170435	FALSE
Gly	Glycine	Amino acids	I9_ANGINA	Angina pectoris	IX Diseases of the circulatory system (I9_)	MR_specificNMR	42	-0.141458	0.0642779	0.0277557	74.7443	0.00100015	0.475451	-0.0454959	0.0857049	0.598462	FALSE
Pyruvate	Pyruvate	Glycolysis related metabolites	JOINTPAIN	Pain in joint	XIII Diseases of the musculoskeletal system and connective tissue (M13_)	MR_sentinels	48	-0.0996695	0.0453382	0.0279236	52.5458	0.267917	0.475451	-0.0995204	0.0747385	0.189559	FALSE
Gly	Glycine	Amino acids	D3_ANAEMIA_B12_DEF	Vitamin B12 deficiency anaemia	III Diseases of the blood and blood-forming organs and certain disorders involving the immune mechanism (D3_)	MR_sentinels	99	0.0888409	0.0404061	0.0278991	96.9097	0.51216	0.475451	0.091192	0.0448835	0.044914	FALSE
Tyr	Tyrosine	Amino acids	M13_LOWBACKPAINORANDSCIATICA	Lower back pain or/and sciatica	XIII Diseases of the musculoskeletal system and connective tissue (M13_)	MR_specificNMR	23	0.0905296	0.0411595	0.0278436	26.9003	0.215036	0.475451	0.0750209	0.0529051	0.170852	FALSE
Tyr	Tyrosine	Amino acids	F5_ANXIETY	Other anxiety disorders	V Mental and behavioural disorders (F5_)	MR_leadvarsCS	95	0.114725	0.0521898	0.0279329	168.047	4.19756e-06	0.475451	0.151204	0.0822163	0.0690907	FALSE
Lactate	Lactate	Glycolysis related metabolites	M13_ARTHTROSIS_COX	Coxarthrosis	XIII Diseases of the musculoskeletal system and connective tissue (M13_)	MR_leadvarsCS	42	0.205359	0.0934182	0.0279293	67.0965	0.00621442	0.475451	0.225953	0.230579	0.333008	FALSE
Lactate	Lactate	Glycolysis related metabolites	C3_SKIN_EXALLC	Malignant neoplasm of skin (controls excluding all cancers)	II Neoplasms, from cancer register (ICD-O-3)	MR_leadvarsCS	41	0.231274	0.105131	0.0278169	81.9927	0.000101949	0.475451	0.119797	0.258273	0.645343	FALSE
Tyr	Tyrosine	Amino acids	O15_PREG_PROLONGED	Prolonged pregnancy	XV Pregnancy, childbirth and the puerperium (O15_)	MR_specificNMR	22	0.236207	0.107401	0.0278568	20.6034	0.48338	0.475451	0.237141	0.13868	0.102738	FALSE
Acetoacetate	Acetoacetate	Ketone bodies	I9_CVD_HARD	Hard cardiovascular diseases	Cardiometabolic endpoints	MR_sentinels	14	0.245068	0.111428	0.0278539	24.5637	0.0263234	0.475451	0.272796	0.232651	0.263725	FALSE
GlycA	Glycoprotein Acetyls	Inflammation	I9_HYPTENSRD	Hypertensive Renal Disease	IX Diseases of the circulatory system (I9_)	MR_sentinels	137	0.321368	0.146138	0.0278731	162.698	0.058983	0.475451	0.0485752	0.217233	0.8234	FALSE
Tyr	Tyrosine	Amino acids	F5_SCHZPHR	Schizophrenia	V Mental and behavioural disorders (F5_)	MR_specificNMR	23	0.409266	0.186021	0.0277992	38.5491	0.0158855	0.475451	0.671596	0.220976	0.006236	FALSE
Ala	Alanine	Amino acids	FG_CARDMYO	Cardiomyopathy (excluding other)	Cardiometabolic endpoints	MR_specificNMR	42	0.426557	0.194009	0.0279034	44.0309	0.344554	0.475451	0.317893	0.422071	0.455755	FALSE
GlycA	Glycoprotein Acetyls	Inflammation	D3_COAGDEF_PURPUR_HAEMORRHAGIC	Coagulation defects, purpura and other haemorrhagic conditions	III Diseases of the blood and blood-forming organs and certain disorders involving the immune mechanism (D3_)	MR_specificNMR_specificPhenome	26	0.555695	0.25276	0.0279131	30.8899	0.19269	0.475451	0.983403	0.733258	0.19243	FALSE
Pyruvate	Pyruvate	Glycolysis related metabolites	AB1_WHOOPCOUGH	Whooping cough	I Certain infectious and parasitic diseases (AB1_)	MR_leadvarsCS	62	1.08095	0.491457	0.0278436	40.1446	0.982038	0.475451	0.379901	0.783167	0.629384	FALSE
Creatinine	Creatinine	Fluid balance	SYSTSCLE_STRICT	Systemic sclerosis,strict definition	Rheuma endpoints	MR_specificNMR_specificPhenome	135	1.13454	0.516132	0.0279373	120.667	0.788748	0.475451	0.922234	1.34878	0.49532	FALSE
Acetoacetate	Acetoacetate	Ketone bodies	F5_HYPERSOMNIA	Hypersomnia	V Mental and behavioural disorders (F5_)	MR_leadvarsCS	19	1.7002	0.77264	0.0277706	19.2608	0.375932	0.475451	0.149616	1.44338	0.918655	FALSE
Creatinine	Creatinine	Fluid balance	H7_SCLERACORNEA	Disorders of sclera, cornea, iris and ciliary body	VII Diseases of the eye and adnexa (H7_)	MR_sentinels	178	0.0974235	0.0443257	0.027956	211.022	0.0410369	0.475536	0.0869197	0.103718	0.403146	FALSE
Acetate	Acetate	Ketone bodies	O15_MATERN_CARE_OTHER	Maternal care for other known or suspected fetal problems	XV Pregnancy, childbirth and the puerperium (O15_)	MR_sentinels	16	0.344047	0.156553	0.0279744	10.1621	0.80942	0.475608	0.344907	0.362796	0.357886	FALSE
Gly	Glycine	Amino acids	D3_ITP	Idiopathic thrombocytopenic purpura	III Diseases of the blood and blood-forming organs and certain disorders involving the immune mechanism (D3_)	MR_specificNMR_specificPhenome	32	0.662668	0.301525	0.0279687	24.6237	0.784291	0.475608	1.00931	0.397941	0.0166436	FALSE
Leu	Leucine	Amino acids	N14_HYPERTROPHYBREAST_BOTH	Hypertrophy of breast in women and men	XIV Diseases of the genitourinary system (N14_)	MR_specificNMR_specificPhenome	11	-0.435826	0.198334	0.0279894	3.3038	0.973344	0.475622	-0.477173	0.239169	0.0771561	FALSE
LDL_C	LDL Cholesterol	Cholesterol	CD2_BENIGN_COLON	Benign neoplasm: Colon	II Neoplasms from hospital discharges (CD2_)	MR_sentinels	49	0.129315	0.0588457	0.0279833	103.53	5.93725e-06	0.475622	0.0876733	0.077905	0.266139	FALSE
Gly	Glycine	Amino acids	N14_HYPERTROPHYBREAST	Hypertrophy of breast	XIV Diseases of the genitourinary system (N14_)	MR_leadvarsCS	121	-0.181269	0.0825045	0.0280149	189.759	5.13534e-05	0.475933	-0.105995	0.125853	0.401358	FALSE
Creatinine	Creatinine	Fluid balance	I9_UAP	Unstable angina pectoris	IX Diseases of the circulatory system (I9_)	MR_specificNMR_specificPhenome	135	-0.186977	0.085122	0.0280508	187.792	0.00150563	0.476001	-0.238645	0.223464	0.287483	FALSE
Gly	Glycine	Amino acids	M13_SYNOTEND	Disorders of synovium and tendon	XIII Diseases of the musculoskeletal system and connective tissue (M13_)	MR_specificNMR	42	-0.133565	0.0608075	0.0280543	54.2976	0.079832	0.476001	-0.091692	0.0831856	0.276937	FALSE
ApoB	Apolipoprotein B	Apolipoproteins	J10_PLEURA	Other diseases of pleura	X Diseases of the respiratory system (J10_)	MR_leadvarsCS	67	-0.108823	0.049537	0.0280347	108.418	0.000779585	0.476001	-0.163652	0.069686	0.0219057	FALSE
Val	Valine	Amino acids	C3_MELANOMA_EXALLC	Malignant melanoma (controls excluding all cancers)	II Neoplasms, from cancer register (ICD-O-3)	MR_leadvarsCS	105	0.27815	0.126632	0.0280542	138.253	0.0138936	0.476001	0.149844	0.245057	0.542239	FALSE
Leu	Leucine	Amino acids	N14_HYPERTROPHYBREAST	Hypertrophy of breast	XIV Diseases of the genitourinary system (N14_)	MR_sentinels	41	0.319383	0.145396	0.0280463	52.489	0.0892058	0.476001	0.271198	0.265086	0.312586	FALSE
Glucose	Glucose	Glycolysis related metabolites	M13_MENISCUSDERANGEMENTS	Meniscus derangement	XIII Diseases of the musculoskeletal system and connective tissue (M13_)	MR_specificNMR_specificPhenome	18	-0.287541	0.13093	0.0280818	17.042	0.451524	0.476228	-0.612472	0.313616	0.0685462	FALSE
Phe	Phenylalanine	Amino acids	O15_MAT_CARE_MALPRESENT	Maternal care for known or suspected malpresentation of fetus	XV Pregnancy, childbirth and the puerperium (O15_)	MR_sentinels	17	-0.266718	0.121454	0.0280887	12.2913	0.723695	0.476228	-0.515653	0.186951	0.014642	FALSE
GlycA	Glycoprotein Acetyls	Inflammation	U22_COVID19_SUSPECTED	Covid-19 suspected case	XXII Codes for special purposes (U22_)	MR_leadvarsCS	196	-0.133081	0.0606006	0.0280889	188.33	0.620896	0.476228	-0.0791194	0.0928897	0.395399	FALSE
Gln	Glutamine	Amino acids	H7_IRIDONAS	Other and unspecified iridocyclitis	VII Diseases of the eye and adnexa (H7_)	MR_specificNMR	56	0.727433	0.331271	0.0281001	51.2989	0.616823	0.476296	1.30771	0.906781	0.155036	FALSE
Acetone	Acetone	Ketone bodies	L12_PIGPURPDERM	Pigmented purpuric dermatosis	XII Diseases of the skin and subcutaneous tissue (L12_)	MR_sentinels	22	-1.76023	0.80169	0.0281173	13.5209	0.889288	0.476347	-2.31938	1.45126	0.125681	FALSE
Gly	Glycine	Amino acids	ASTHMA_CHILD_EXMORE	Childhood asthma (age<16) (more control exclusions)	Asthma and related endpoints	MR_specificNMR	42	0.264411	0.120421	0.0281119	58.9185	0.0344932	0.476347	0.242039	0.164552	0.149142	FALSE
Val	Valine	Amino acids	N14_GLOMERULAR	Glomerular diseases	XIV Diseases of the genitourinary system (N14_)	MR_leadvarsCS	105	0.243691	0.110997	0.0281293	141.612	0.00838435	0.47643	0.0993292	0.214971	0.645015	FALSE
Tyr	Tyrosine	Amino acids	N14_ENDOMETRIOSIS	Endometriosis	XIV Diseases of the genitourinary system (N14_)	MR_specificNMR	21	0.143353	0.0652988	0.0281395	14.0097	0.830005	0.476483	0.119173	0.0824781	0.164777	FALSE
Citrate	Citrate	Glycolysis related metabolites	CD2_BENIGN_OVARY	Benign neoplasm of ovary	II Neoplasms from hospital discharges (CD2_)	MR_leadvarsCS	109	-0.150136	0.0683918	0.0281468	109.887	0.431336	0.476486	-0.13081	0.107767	0.227489	FALSE
Glucose	Glucose	Glycolysis related metabolites	N14_URETHRALSTRICT	Urethral stricture	XIV Diseases of the genitourinary system (N14_)	MR_sentinels	65	-0.37584	0.171263	0.0281979	51.7018	0.865572	0.476545	-0.535201	0.319459	0.0988263	FALSE
Gln	Glutamine	Amino acids	KRA_PSY_SUBSTANCE_EXMORE	Substance abuse (more control exclusions)	Psychiatric endpoints from Katri R√§ikk√∂nen	MR_specificNMR	55	-0.204326	0.0931064	0.0281963	70.1399	0.0689736	0.476545	-0.139834	0.255157	0.585972	FALSE
Creatinine	Creatinine	Fluid balance	ST19_FRACT_FOREA	Fracture of forearm	XIX Injury, poisoning and certain other consequences of external causes (ST19_)	MR_sentinels	177	-0.11202	0.0510323	0.0281575	277.655	1.56606e-06	0.476545	-0.145212	0.119618	0.226398	FALSE
Tyr	Tyrosine	Amino acids	PULM_INFECTIONS	COPD/asthma/ILD related infections	Interstitial lung disease endpoints	MR_specificNMR_specificPhenome	19	0.058703	0.0267481	0.0281879	18.7484	0.407468	0.476545	0.0726383	0.0347447	0.0518917	FALSE
Tyr	Tyrosine	Amino acids	H8_EXTERNAL	Diseases of external ear	VIII Diseases of the ear and mastoid process (H8_)	MR_specificNMR_specificPhenome	19	0.156735	0.0714152	0.028185	17.609	0.481678	0.476545	0.21686	0.091207	0.0294245	FALSE
Tyr	Tyrosine	Amino acids	J10_PNEUMONISOLLIQ	Pneumonitis due to solids and liquids	X Diseases of the respiratory system (J10_)	MR_leadvarsCS	96	0.234945	0.107071	0.0282142	102.203	0.288419	0.476545	0.258419	0.169128	0.129883	FALSE
Albumin	Albumin	Fluid balance	K11_DEPOSITS	Deposits [accretions] on teeth	XI Diseases of the digestive system (K11_)	MR_leadvarsCS	148	0.248	0.112987	0.0281686	147.824	0.465404	0.476545	0.525519	0.177573	0.00359704	FALSE
Ile	Isoleucine	Amino acids	D3_IMMUNEMECHANISM	Certain disorders involving the immune mechanism	III Diseases of the blood and blood-forming organs and certain disorders involving the immune mechanism (D3_)	MR_leadvarsCS	39	0.318357	0.14508	0.0282103	54.7682	0.0383098	0.476545	0.0566208	0.247831	0.820543	FALSE
Lactate	Lactate	Glycolysis related metabolites	F5_SCHZPHR	Schizophrenia	V Mental and behavioural disorders (F5_)	MR_leadvarsCS	42	0.466125	0.212426	0.0282142	50.0412	0.157282	0.476545	0.605882	0.524734	0.255087	FALSE
LDL_C	LDL Cholesterol	Cholesterol	E4_GOITREMULTINOD	Nontoxic multinodular goitre	IV Endocrine, nutritional and metabolic diseases (E4_)	MR_sentinels	50	-0.164619	0.0750331	0.0282391	63.3076	0.0821893	0.476608	-0.206991	0.099751	0.0433626	FALSE
Val	Valine	Amino acids	J10_CHRONSINUSITIS	Chronic sinusitis	X Diseases of the respiratory system (J10_)	MR_leadvarsCS	103	-0.151833	0.0692056	0.0282392	150.764	0.00122386	0.476608	-0.225799	0.133479	0.0937971	FALSE
Ala	Alanine	Amino acids	L12_ROSACEANAS	Other and unspecified rosacea	XII Diseases of the skin and subcutaneous tissue (L12_)	MR_specificNMR_specificPhenome	35	0.561977	0.256146	0.0282371	24.0969	0.896058	0.476608	0.822518	0.549193	0.14372	FALSE
Tyr	Tyrosine	Amino acids	J10_NASALPOLYP	Nasal polyp	X Diseases of the respiratory system (J10_)	MR_leadvarsCS	95	-0.187691	0.0855539	0.0282471	170.054	2.62269e-06	0.47662	-0.0735112	0.134588	0.58624	FALSE
Ala	Alanine	Amino acids	CPAP	Continuous positive airway pressure	Interstitial lung disease endpoints	MR_sentinels	113	0.169435	0.0772374	0.0282579	157.875	0.00281942	0.476684	0.0414815	0.151356	0.784544	FALSE
Leu	Leucine	Amino acids	CD2_BENIGN_UTERUS_NOS	Other benign neoplasm of uterus: Other parts/unspecified	II Neoplasms from hospital discharges (CD2_)	MR_specificNMR	12	-1.04651	0.477111	0.0282759	8.71331	0.648336	0.476747	-0.844299	0.583649	0.17862	FALSE
Leu	Leucine	Amino acids	ST19_TOXIC_EFFECT_ETHAN	Toxic effect of ethanol	Alcohol related diseases	MR_sentinels	43	-0.661894	0.301757	0.0282737	55.4294	0.0801499	0.476747	-1.21384	0.542426	0.0307299	FALSE
Ala	Alanine	Amino acids	L12_LOCALCONNECTISSUENAS	Other and unspecified localized connective tissue disorders	XII Diseases of the skin and subcutaneous tissue (L12_)	MR_specificNMR	42	2.81512	1.28357	0.0282928	37.5198	0.626097	0.476913	0.680268	2.75075	0.805939	FALSE
Gln	Glutamine	Amino acids	L12_DERMATHERP	Dermatitis herpetiformis	XII Diseases of the skin and subcutaneous tissue (L12_)	MR_specificNMR_specificPhenome	51	-1.20746	0.550602	0.0283089	53.7389	0.333132	0.477064	-0.0621323	1.44181	0.965802	FALSE
LDL_C	LDL Cholesterol	Cholesterol	CD2_INSITU_MELANOMA_EXALLC	Melanoma in situ (controls excluding all cancers)	II Neoplasms from hospital discharges (CD2_)	MR_leadvarsCS	65	-0.325132	0.14827	0.028319	67.5336	0.357384	0.477083	-0.173205	0.195999	0.380215	FALSE
Ile	Isoleucine	Amino acids	G6_MENINGVIR	Viral meningitis	VI Diseases of the nervous system (G6_)	MR_leadvarsCS	39	1.88084	0.857747	0.0283243	37.9032	0.473901	0.477083	2.50713	1.49441	0.101842	FALSE
Glucose	Glucose	Glycolysis related metabolites	M13_KNEEDERANGEMENTS	Internal derangement of knee	XIII Diseases of the musculoskeletal system and connective tissue (M13_)	MR_specificNMR	32	-0.197057	0.0898772	0.0283429	38.6059	0.163588	0.477277	-0.440663	0.258852	0.099027	FALSE
His	Histidine	Amino acids	Q17_OTHER_CONGEN_MALFO_SKIN	Other congenital malformations of skin	XVII Congenital malformations, deformations and chromosomal abnormalities (Q17)	MR_specificNMR_specificPhenome	14	-1.01543	0.463187	0.0283595	8.77483	0.789729	0.47741	-1.58874	0.902754	0.103871	FALSE
Ile	Isoleucine	Amino acids	N14_SPERMATOCELE	Spermatocele	XIV Diseases of the genitourinary system (N14_)	MR_leadvarsCS	38	-0.442521	0.201861	0.028365	30.1222	0.781241	0.47741	-0.745795	0.347934	0.0389025	FALSE
ApoB	Apolipoprotein B	Apolipoproteins	CD2_BENIGN_DUODENUM	Benign neoplasm: Duodenum	II Neoplasms from hospital discharges (CD2_)	MR_sentinels	50	-0.457628	0.20882	0.0284161	36.2874	0.910983	0.477519	-0.511227	0.29282	0.0872302	FALSE
Leu	Leucine	Amino acids	AB1_TUBERCULOSIS	Tuberculosis	I Certain infectious and parasitic diseases (AB1_)	MR_sentinels	43	-0.414911	0.189325	0.0284136	40.1057	0.554398	0.477519	-0.545581	0.342074	0.11841	FALSE
Ile	Isoleucine	Amino acids	I9_SEQULAE	Sequelae of cerebrovascular disease	IX Diseases of the circulatory system (I9_)	MR_specificNMR	12	-0.33347	0.152155	0.0284053	7.76919	0.733818	0.477519	-0.422864	0.226977	0.0920571	FALSE
Albumin	Albumin	Fluid balance	N14_OTHNONINFCERVIX	Other noninflammatory disorders of cervix uteri	XIV Diseases of the genitourinary system (N14_)	MR_leadvarsCS	131	-0.318815	0.145448	0.0283823	96.7896	0.986946	0.477519	-0.70718	0.232149	0.00281065	FALSE
Phe	Phenylalanine	Amino acids	N14_MENOPAUSOT	Other menopausal disorders	XIV Diseases of the genitourinary system (N14_)	MR_leadvarsCS	17	-0.166585	0.0760238	0.0284355	10.9005	0.815584	0.477519	-0.149385	0.112544	0.204244	FALSE
His	Histidine	Amino acids	K11_CARIES_3_OPER_ONLYAVO	Dental caries 3 and operation codes, only avohilmo	XI Diseases of the digestive system (K11_)	MR_leadvarsCS	65	-0.0766868	0.0349889	0.0283979	69.2163	0.305839	0.477519	-0.0606943	0.0623353	0.333942	FALSE
GlycA	Glycoprotein Acetyls	Inflammation	J10_ACUTEUPPERINFEC	Acute upper respiratory infections of multiple and unspecified sites	X Diseases of the respiratory system (J10_)	MR_leadvarsCS	196	0.0541655	0.0247174	0.0284236	256.23	0.00213237	0.477519	0.0270294	0.0378926	0.476506	FALSE
Creatinine	Creatinine	Fluid balance	J10_LARYNGITIS	Acute laryngitis and tracheitis	X Diseases of the respiratory system (J10_)	MR_specificNMR_specificPhenome	135	0.254056	0.115928	0.0284161	129.133	0.602616	0.477519	0.0604365	0.303523	0.842475	FALSE
Lactate	Lactate	Glycolysis related metabolites	N14_ENDOMETRIOSIS_UTERUS	Adenomyosis (Endometriosis of uterus)	XIV Diseases of the genitourinary system (N14_)	MR_leadvarsCS	38	0.355565	0.162265	0.0284333	21.9147	0.976789	0.477519	0.219329	0.391556	0.578848	FALSE
Acetate	Acetate	Ketone bodies	H7_LAGOPHTALMOS	Lagophthalmos	VII Diseases of the eye and adnexa (H7_)	MR_leadvarsCS	21	-1.64996	0.753274	0.0284963	10.8063	0.951091	0.477847	-0.985532	1.32429	0.465862	FALSE
Glucose	Glucose	Glycolysis related metabolites	K11_HYPERTROPHY_TONGUE_PAPILLAE	Hypertrophy of tongue papillae	XI Diseases of the digestive system (K11_)	MR_leadvarsCS	78	-1.00123	0.457076	0.0284866	88.4805	0.174665	0.477847	-2.69303	1.07054	0.0139942	FALSE
Creatinine	Creatinine	Fluid balance	M13_TENDOSYNOVITISNAS	Other/unspecified synovitis and tenosynovitis	XIII Diseases of the musculoskeletal system and connective tissue (M13_)	MR_sentinels	178	0.202499	0.0924427	0.0284853	152.824	0.905365	0.477847	0.0171652	0.215814	0.936696	FALSE
LDL_C	LDL Cholesterol	Cholesterol	F5_MENTORG	Other mental disorders due to brain damage and dysfunction and to physical disease	V Mental and behavioural disorders (F5_)	MR_sentinels	50	0.23149	0.105667	0.0284703	65.1812	0.0607348	0.477847	0.269537	0.140711	0.0613906	FALSE
Albumin	Albumin	Fluid balance	VD_MI	Vascular dementia (multiple infarctions)	Neurological endpoints	MR_leadvarsCS	149	0.511818	0.233622	0.0284666	146.277	0.524605	0.477847	0.175191	0.372119	0.638487	FALSE
GlycA	Glycoprotein Acetyls	Inflammation	D3_COAGDEFNAS	Other and unspecified coagulation defects	III Diseases of the blood and blood-forming organs and certain disorders involving the immune mechanism (D3_)	MR_specificNMR	41	0.999075	0.456122	0.0284978	57.0366	0.0393127	0.477847	2.39145	1.53562	0.127475	FALSE
Ile	Isoleucine	Amino acids	F5_ADHD	Disturbance of activity and attention	V Mental and behavioural disorders (F5_)	MR_leadvarsCS	39	-0.419964	0.191823	0.0285725	47.4859	0.1392	0.477906	-0.218154	0.332713	0.516085	FALSE
Leu	Leucine	Amino acids	ALCOHOLACUTE10	Acute alcohol intoxication	Alcohol related diseases	MR_sentinels	43	-0.302136	0.137998	0.0285662	61.2832	0.027549	0.477906	-0.419293	0.251448	0.103034	FALSE
Pyruvate	Pyruvate	Glycolysis related metabolites	K11_UC_STRICT2	Ulcerative colitis (strict definition, require KELA, min 2 HDR)	XI Diseases of the digestive system (K11_)	MR_specificNMR	31	-0.28572	0.130488	0.0285514	36.3966	0.195379	0.477906	-0.386467	0.200649	0.0639479	FALSE
Ala	Alanine	Amino acids	D3_ANAEMIA_IRONDEF_NAS	Other and unspecified iron deficiency	III Diseases of the blood and blood-forming organs and certain disorders involving the immune mechanism (D3_)	MR_leadvarsCS	165	0.11325	0.0517258	0.0285654	208.456	0.0107665	0.477906	0.0777179	0.0977404	0.427685	FALSE
Tyr	Tyrosine	Amino acids	H8_MIDDLEMASTOID	Diseases of middle ear and mastoid	VIII Diseases of the ear and mastoid process (H8_)	MR_specificNMR	23	0.128549	0.0586942	0.0285138	32.2987	0.0724435	0.477906	0.222172	0.0682071	0.00376674	FALSE
Leu	Leucine	Amino acids	M13_PYOGARTH	Pyogenic arthritis	XIII Diseases of the musculoskeletal system and connective tissue (M13_)	MR_leadvarsCS	56	0.395543	0.18064	0.0285478	60.5661	0.282006	0.477906	0.689132	0.286901	0.0197759	FALSE
Gln	Glutamine	Amino acids	H8_HL_PRESBY	Presbycusis	VIII Diseases of the ear and mastoid process (H8_)	MR_specificNMR_specificPhenome	51	0.410945	0.187653	0.0285303	47.7552	0.563933	0.477906	0.29214	0.488534	0.552598	FALSE
Acetate	Acetate	Ketone bodies	O15_COMPLIC_ABORT_ECTOP_MOLAR	Complications following abortion and ectopic and molar pregnancy	XV Pregnancy, childbirth and the puerperium (O15_)	MR_leadvarsCS	20	0.926909	0.423269	0.0285327	16.0245	0.655644	0.477906	0.597027	0.756184	0.440081	FALSE
Gln	Glutamine	Amino acids	G6_FACOTH	Other facial nerve disorders	VI Diseases of the nervous system (G6_)	MR_specificNMR_specificPhenome	51	0.927474	0.423563	0.0285465	31.5029	0.98104	0.477906	1.51579	1.10562	0.176628	FALSE
Pyruvate	Pyruvate	Glycolysis related metabolites	H7_PROLIFRETINOPATHOTH	Other proliferative retinopathy	VII Diseases of the eye and adnexa (H7_)	MR_leadvarsCS	61	1.2849	0.586858	0.0285638	52.6256	0.739361	0.477906	1.20978	0.940927	0.20356	FALSE
Pyruvate	Pyruvate	Glycolysis related metabolites	K11_ORAL_LEUCOPLACIA_INCLAVO	Oral leukoplakia, including avohilmo	XI Diseases of the digestive system (K11_)	MR_specificNMR_specificPhenome	23	1.03622	0.473359	0.0285911	15.7093	0.830047	0.478097	1.30462	0.814261	0.124044	FALSE
Gly	Glycine	Amino acids	L12_PILONIDALCYST	Pilonidal cyst	XII Diseases of the skin and subcutaneous tissue (L12_)	MR_sentinels	99	-0.118124	0.0539668	0.0286099	151.354	0.00044096	0.478293	-0.0644371	0.0589029	0.276684	FALSE
Phe	Phenylalanine	Amino acids	O15_COMPLIC_ABORT_ECTOP_MOLAR	Complications following abortion and ectopic and molar pregnancy	XV Pregnancy, childbirth and the puerperium (O15_)	MR_leadvarsCS	20	-0.69715	0.318538	0.0286263	23.9299	0.198854	0.478294	-1.06315	0.466059	0.0349337	FALSE
Ala	Alanine	Amino acids	M13_OTHERJOINT	Other joint disorders	XIII Diseases of the musculoskeletal system and connective tissue (M13_)	MR_specificNMR	40	0.107601	0.0491669	0.0286335	34.4234	0.678547	0.478294	0.133469	0.108308	0.225403	FALSE
Ile	Isoleucine	Amino acids	DENTAL_TMD	TMD related pain	Dental endpoints	MR_specificNMR_specificPhenome	11	1.14933	0.525165	0.028633	7.79977	0.648388	0.478294	0.201296	0.805303	0.808228	FALSE
Gly	Glycine	Amino acids	AUTOHEP	Autoimmune hepatitis	XI Diseases of the digestive system (K11_)	MR_specificNMR_specificPhenome	32	1.35263	0.618082	0.0286385	26.8376	0.680308	0.478294	1.7695	0.816085	0.0381974	FALSE
Gly	Glycine	Amino acids	G6_EPLEPSY	Epilepsy	VI Diseases of the nervous system (G6_)	MR_specificNMR_specificPhenome	32	0.188222	0.0860173	0.0286561	35.9864	0.246385	0.47835	0.249426	0.113551	0.0359149	FALSE
LDL_C	LDL Cholesterol	Cholesterol	H7_EPIPHORA	Epiphora	VII Diseases of the eye and adnexa (H7_)	MR_leadvarsCS	65	0.41983	0.191856	0.0286504	57.632	0.699588	0.47835	0.300765	0.255692	0.243908	FALSE
Gln	Glutamine	Amino acids	F5_KELAMENT	Kela-code for severe mental illness	V Mental and behavioural disorders (F5_)	MR_specificNMR	56	-0.268026	0.1225	0.0286722	51.9799	0.590753	0.478382	-0.024565	0.333828	0.941612	FALSE
ApoB	Apolipoprotein B	Apolipoproteins	K11_HAEMORR	Haemorrhoids and perianal venous thrombosis	XI Diseases of the digestive system (K11_)	MR_sentinels	50	0.166097	0.0759112	0.0286664	95.9559	7.00147e-05	0.478382	0.216461	0.107093	0.0488494	FALSE
Phe	Phenylalanine	Amino acids	K11_CHOLANGI_STRICT	Cholangitis (primary sclerosing, PSC), with reimbursement 202	Gastrointestinal endpoints	MR_sentinels	17	1.04494	0.477688	0.028707	20.4199	0.201902	0.478843	0.897443	0.758247	0.254999	FALSE
Leu	Leucine	Amino acids	C3_BASAL_CELL_CARCINOMA_EXALLC	Basal cell carcinoma (controls excluding all cancers)	II Neoplasms, from cancer register (ICD-O-3)	MR_sentinels	42	0.198817	0.0909004	0.0287283	64.1239	0.0119531	0.479003	0.181299	0.165887	0.280975	FALSE
Leu	Leucine	Amino acids	PRIM_COXARTHROSIS	Primary coxarthrosis, bilateral	Rheuma endpoints	MR_sentinels	42	0.31664	0.144772	0.0287309	84.5271	7.46949e-05	0.479003	0.385541	0.264426	0.152639	FALSE
Ile	Isoleucine	Amino acids	C3_THYROID_PAPILLARY_ADENO_EXALLC	Papillary adenocarcinoma of thyroid gland (controls excluding all cancers)	II Neoplasms, from cancer register (ICD-O-3)	MR_leadvarsCS	39	0.536309	0.245234	0.0287478	37.7867	0.47923	0.479165	0.997165	0.42265	0.0236972	FALSE
GlycA	Glycoprotein Acetyls	Inflammation	CD2_HODGKIN_LYMPHOMA_EXALLC	Hodgkin lymphoma (controls excluding all cancers)	II Neoplasms from hospital discharges (CD2_)	MR_sentinels	138	0.33384	0.152675	0.0287715	124.467	0.770634	0.479441	0.293748	0.228542	0.200868	FALSE
Tyr	Tyrosine	Amino acids	E4_HYPERPARA	Hyperparathyroidism	IV Endocrine, nutritional and metabolic diseases (E4_)	MR_specificNMR	23	0.267036	0.122132	0.0287828	32.5329	0.0687532	0.479511	0.392244	0.151743	0.0172764	FALSE
Glucose	Glucose	Glycolysis related metabolites	J10_ASTHMA_MAIN_EXMORE	Asthma (only as main-diagnosis) (more control exclusions)	X Diseases of the respiratory system (J10_)	MR_specificNMR	31	-0.184061	0.0841921	0.0288005	31.1358	0.408755	0.479618	-0.0569565	0.244369	0.817339	FALSE
Ala	Alanine	Amino acids	D3_SARCOIDOSIS	Sarcoidosis	III Diseases of the blood and blood-forming organs and certain disorders involving the immune mechanism (D3_)	MR_sentinels	115	0.200352	0.0916452	0.0288035	146.009	0.0231883	0.479618	0.112545	0.179883	0.5328	FALSE
Acetate	Acetate	Ketone bodies	RX_GLUCOSAMINE	Glucosamine medication	Drug purchase endpoints	MR_sentinels	16	-0.264271	0.120907	0.0288346	13.6666	0.550951	0.479779	-0.22503	0.280136	0.435235	FALSE
Tyr	Tyrosine	Amino acids	M13_ENTESOPATHYLOWNAS	Other/unspecified enthesopathies of lower limb, excluding foot	XIII Diseases of the musculoskeletal system and connective tissue (M13_)	MR_specificNMR_specificPhenome	19	0.348617	0.159486	0.0288248	17.6383	0.479706	0.479779	0.292852	0.206447	0.174107	FALSE
Val	Valine	Amino acids	M13_ENTESOPATHYLOWNAS	Other/unspecified enthesopathies of lower limb, excluding foot	XIII Diseases of the musculoskeletal system and connective tissue (M13_)	MR_specificNMR	31	0.771891	0.353136	0.0288287	44.1235	0.0464777	0.479779	0.495034	0.617473	0.429242	FALSE
Citrate	Citrate	Glycolysis related metabolites	H7_EPIPHORA	Epiphora	VII Diseases of the eye and adnexa (H7_)	MR_sentinels	86	-0.585459	0.267952	0.0288933	74.1067	0.794567	0.479779	-0.340807	0.525207	0.518173	FALSE
Glucose	Glucose	Glycolysis related metabolites	I9_AVBLOCK	AV-block	IX Diseases of the circulatory system (I9_)	MR_specificNMR_specificPhenome	18	-0.571613	0.261551	0.0288537	15.5148	0.55845	0.479779	-0.0517495	0.6286	0.935409	FALSE
Albumin	Albumin	Fluid balance	CD2_BENIGN_VAGINA	Benign neoplasm: Vulva	II Neoplasms from hospital discharges (CD2_)	MR_sentinels	97	-0.537857	0.246182	0.0289041	95.29	0.501276	0.479779	-0.889188	0.378461	0.02087	FALSE
Ile	Isoleucine	Amino acids	K11_OTHDISDIG	Other diseases of the digestive system	XI Diseases of the digestive system (K11_)	MR_specificNMR	12	-0.410837	0.188023	0.0288865	16.0124	0.140672	0.479779	-0.607909	0.281877	0.056428	FALSE
Leu	Leucine	Amino acids	D3_AGRANULOCYTOSIS	Agranulocytosis	III Diseases of the blood and blood-forming organs and certain disorders involving the immune mechanism (D3_)	MR_leadvarsCS	56	-0.346723	0.158692	0.0288979	73.1455	0.0513646	0.479779	-0.433821	0.255985	0.0958902	FALSE
Albumin	Albumin	Fluid balance	N14_PROSTHYPERPLA	Hyperplasia of prostate	XIV Diseases of the genitourinary system (N14_)	MR_leadvarsCS	141	0.0849746	0.0388807	0.0288505	154.982	0.182797	0.479779	0.0849401	0.0614781	0.169302	FALSE
Gly	Glycine	Amino acids	K11_OTHDIG	Other diseases of the digestive system	XI Diseases of the digestive system (K11_)	MR_specificNMR_specificPhenome	32	0.152762	0.0699061	0.0288713	32.6539	0.385583	0.479779	0.148644	0.0935739	0.122654	FALSE
Glucose	Glucose	Glycolysis related metabolites	M13_CERVICOBRACHSDR	Cervicobrachial syndrome	XIII Diseases of the musculoskeletal system and connective tissue (M13_)	MR_specificNMR	32	0.354803	0.162394	0.0289015	19.9329	0.937231	0.479779	0.123588	0.472057	0.795259	FALSE
Val	Valine	Amino acids	Q17_LVOTO_BROAD	Congenital deformities of hip	XVII Congenital malformations, deformations and chromosomal abnormalities (Q17)	MR_specificNMR	31	0.549251	0.251401	0.0289062	22.9853	0.815864	0.479779	0.0253116	0.434775	0.953975	FALSE
GlycA	Glycoprotein Acetyls	Inflammation	C3_MACROGLOBULINEMIA_EXALLC	Waldenstrom macroglobulinemia, lymphoplasmacytic lymphoma (controls excluding all cancers)	II Neoplasms, from cancer register (ICD-O-3)	MR_leadvarsCS	196	0.8548	0.391216	0.0288901	184.92	0.686357	0.479779	1.21169	0.598127	0.044154	FALSE
bOHbutyrate	3-Hydroxybutyrate	Ketone bodies	I9_AORTDIS	Dissection of aorta	IX Diseases of the circulatory system (I9_)	MR_sentinels	23	-0.923304	0.422825	0.0289877	30.9762	0.0966027	0.48009	-1.52669	0.83137	0.080503	FALSE
LDL_C	LDL Cholesterol	Cholesterol	M13_ARTHINOTH	Arthropathies in other diseases classified elsewhere	XIII Diseases of the musculoskeletal system and connective tissue (M13_)	MR_sentinels	50	-0.483389	0.221342	0.0289694	95.6615	7.56617e-05	0.48009	-0.568614	0.294679	0.0595777	FALSE
Phe	Phenylalanine	Amino acids	C3_KIDNEY_NOTRENALPELVIS_EXALLC	Malignant neoplasm of kidney, except renal pelvis (controls excluding all cancers)	II Neoplasms, from cancer register (ICD-O-3)	MR_leadvarsCS	20	-0.387332	0.177356	0.0289682	17.6727	0.544393	0.48009	-0.227826	0.260184	0.392764	FALSE
Gln	Glutamine	Amino acids	I9_UAP	Unstable angina pectoris	IX Diseases of the circulatory system (I9_)	MR_specificNMR_specificPhenome	50	-0.269421	0.123347	0.028944	57.8517	0.180933	0.48009	-0.0989344	0.336535	0.770041	FALSE
His	Histidine	Amino acids	J10_ASTHMACOPDKELA	Asthma/COPD (KELA code 203)	X Diseases of the respiratory system (J10_)	MR_sentinels	45	-0.136299	0.0624073	0.0289609	102.263	1.54389e-06	0.48009	-0.152009	0.107869	0.165968	FALSE
Creatinine	Creatinine	Fluid balance	M13_ROTATORCUFF	Rotator cuff syndrome	XIII Diseases of the musculoskeletal system and connective tissue (M13_)	MR_sentinels	178	0.100523	0.0460428	0.0290179	261.474	3.74844e-05	0.48009	0.0870354	0.107758	0.420355	FALSE
Citrate	Citrate	Glycolysis related metabolites	I9_VEINSOTH	Other disorders of veins	IX Diseases of the circulatory system (I9_)	MR_specificNMR_specificPhenome	33	0.153839	0.0704606	0.0290116	40.4407	0.145443	0.48009	0.085157	0.0982909	0.39294	FALSE
Leu	Leucine	Amino acids	I9_HEARTFAIL_AND_CHD	Heart failure and coronary heart disease	Cardiometabolic endpoints	MR_leadvarsCS	55	0.221542	0.101441	0.0289663	97.6285	0.000256394	0.48009	0.205328	0.162819	0.212803	FALSE
Leu	Leucine	Amino acids	J10_TONSILLITIS	Other and unspecified tonsillitis	X Diseases of the respiratory system (J10_)	MR_specificNMR_specificPhenome	11	0.348401	0.159563	0.0290015	13.1886	0.213316	0.48009	0.526079	0.173826	0.0143285	FALSE
Albumin	Albumin	Fluid balance	I9_LYMPHADE	Nonspecific lymphadenitis	IX Diseases of the circulatory system (I9_)	MR_specificNMR	56	0.584825	0.267859	0.0290113	61.8525	0.244775	0.48009	0.214443	0.568638	0.707565	FALSE
GlycA	Glycoprotein Acetyls	Inflammation	G6_HYDROCEPH	Hydrocephalus	VI Diseases of the nervous system (G6_)	MR_specificNMR	41	0.641825	0.293959	0.0290074	33.3631	0.761724	0.48009	0.726751	0.978523	0.462113	FALSE
Ile	Isoleucine	Amino acids	G6_FACOTH	Other facial nerve disorders	VI Diseases of the nervous system (G6_)	MR_leadvarsCS	39	0.75117	0.343985	0.0289823	39.898	0.385737	0.48009	0.91729	0.598666	0.133974	FALSE
Gly	Glycine	Amino acids	E4_METABONAS	Metabolic disorder, other/unspecified	IV Endocrine, nutritional and metabolic diseases (E4_)	MR_specificNMR	42	1.99959	0.915834	0.0290096	34.4051	0.757011	0.48009	2.88327	1.25741	0.0271811	FALSE
Acetone	Acetone	Ketone bodies	E4_AMINO	Other disorders of amino-acid metabolism	IV Endocrine, nutritional and metabolic diseases (E4_)	MR_sentinels	22	-2.41309	1.1054	0.0290355	15.2537	0.810008	0.480263	-1.9075	2.01345	0.354753	FALSE
His	Histidine	Amino acids	H7_IRIDOCYC_ANTER	Anterior Iridocyclitis	VII Diseases of the eye and adnexa (H7_)	MR_leadvarsCS	66	-0.191134	0.0875648	0.0290523	58.5875	0.699529	0.480422	-0.155125	0.15571	0.322883	FALSE
Albumin	Albumin	Fluid balance	G6_EPLEPSY	Epilepsy	VI Diseases of the nervous system (G6_)	MR_leadvarsCS	149	0.105547	0.0483576	0.0290631	152.233	0.388813	0.480482	0.103687	0.0768259	0.179207	FALSE
Gly	Glycine	Amino acids	E4_ENDODIS	Other endocrine disorders	IV Endocrine, nutritional and metabolic diseases (E4_)	MR_sentinels	99	-0.127957	0.0586305	0.0290775	71.0056	0.981769	0.480602	-0.0967101	0.0651301	0.140819	FALSE
Gly	Glycine	Amino acids	J10_PULMEOS	Pulmonary eosinophilia, not elsewhere classified	X Diseases of the respiratory system (J10_)	MR_sentinels	99	0.319837	0.146585	0.0291149	136.828	0.00586627	0.481102	0.310384	0.162934	0.0597472	FALSE
Acetate	Acetate	Ketone bodies	E4_LIPOPROTNAS	Disorder of lipoprotein metabolism, unspecified	IV Endocrine, nutritional and metabolic diseases (E4_)	MR_leadvarsCS	21	-0.773566	0.354613	0.029151	60.4727	6.01617e-06	0.481462	-0.615088	0.636601	0.346079	FALSE
Gln	Glutamine	Amino acids	H8_MIDDLEMASTOID	Diseases of middle ear and mastoid	VIII Diseases of the ear and mastoid process (H8_)	MR_leadvarsCS	166	-0.0542902	0.0248872	0.0291501	174.704	0.287546	0.481462	-0.0153827	0.0357832	0.667842	FALSE
ApoB	Apolipoprotein B	Apolipoproteins	L12_PSORI_GUTTATE	Guttate psoriasis	XII Diseases of the skin and subcutaneous tissue (L12_)	MR_leadvarsCS	67	0.530513	0.243261	0.0291956	61.5367	0.63277	0.48208	0.540942	0.346693	0.123547	FALSE
Albumin	Albumin	Fluid balance	H7_EYELIDDIS	Other disorders of eyelid	VII Diseases of the eye and adnexa (H7_)	MR_specificNMR_specificPhenome	43	0.238864	0.109536	0.0292057	39.8393	0.566229	0.482128	0.413182	0.231256	0.0813837	FALSE
Lactate	Lactate	Glycolysis related metabolites	Q17_CONGEN_MALFO_GREAT_ARTERIES	Congenital malformations of great arteries	XVII Congenital malformations, deformations and chromosomal abnormalities (Q17)	MR_leadvarsCS	42	-0.989887	0.454002	0.0292309	48.6374	0.192501	0.48221	-0.60184	1.11751	0.59318	FALSE
Citrate	Citrate	Glycolysis related metabolites	M13_ANKYLOSPON	Ankylosing spondylitis	XIII Diseases of the musculoskeletal system and connective tissue (M13_)	MR_leadvarsCS	108	-0.202792	0.0930094	0.0292323	112.309	0.343672	0.48221	-0.338367	0.145749	0.0221684	FALSE
Ala	Alanine	Amino acids	H8_HL_SEN_NAS	Sensorineural hearing loss	VIII Diseases of the ear and mastoid process (H8_)	MR_sentinels	115	-0.0826252	0.037895	0.0292297	172.566	0.000331284	0.48221	-0.071664	0.074485	0.33804	FALSE
LDL_C	LDL Cholesterol	Cholesterol	N14_BREAST	Disorders of breast	XIV Diseases of the genitourinary system (N14_)	MR_sentinels	50	0.107244	0.0491931	0.0292534	73.3144	0.0138025	0.48244	0.104368	0.0658474	0.119534	FALSE
Citrate	Citrate	Glycolysis related metabolites	HERING_BILATERAL	Inguinal hernia, bilateral	XI Diseases of the digestive system (K11_)	MR_sentinels	86	-0.248356	0.113928	0.029262	70.9728	0.862048	0.482464	-0.214224	0.223136	0.339781	FALSE
Glucose	Glucose	Glycolysis related metabolites	M13_ENTEROARTHR	Enteropathic arthropathies	XIII Diseases of the musculoskeletal system and connective tissue (M13_)	MR_sentinels	65	-0.629099	0.288623	0.0292827	75.5375	0.153304	0.482636	-0.526689	0.54161	0.334545	FALSE
His	Histidine	Amino acids	C_DIFFICILE_ENTEROCOLITIS	Enterocolitis due to Clostridium difficile	I Certain infectious and parasitic diseases (AB1_)	MR_leadvarsCS	66	-0.300603	0.137926	0.0292987	77.5257	0.137274	0.482636	-0.122491	0.245269	0.6192	FALSE
Creatinine	Creatinine	Fluid balance	I9_STR	Stroke, excluding SAH	IX Diseases of the circulatory system (I9_)	MR_sentinels	178	-0.102317	0.0469471	0.0293012	270.395	7.69942e-06	0.482636	-0.20294	0.109232	0.0648566	FALSE
Citrate	Citrate	Glycolysis related metabolites	ULCERPROCT	Ulcerative proctitis	Gastrointestinal endpoints	MR_sentinels	86	0.323204	0.148289	0.0292902	87.1806	0.414149	0.482636	0.629744	0.289315	0.0323116	FALSE
Tyr	Tyrosine	Amino acids	K11_FIBROCHIRLIV	Fibrosis and cirrhosis of liver	XI Diseases of the digestive system (K11_)	MR_leadvarsCS	95	0.297857	0.136683	0.0293188	136.718	0.0026663	0.482806	0.140972	0.213857	0.511403	FALSE
LDL_C	LDL Cholesterol	Cholesterol	CD2_BENIGN_MELANOCYTIC_EYELID	Melanocytic naevi of eyelid, including canthus	II Neoplasms from hospital discharges (CD2_)	MR_sentinels	50	0.741216	0.340156	0.0293281	54.253	0.281092	0.482842	0.792012	0.453892	0.0873959	FALSE
Pyruvate	Pyruvate	Glycolysis related metabolites	H7_CONVERSTRAB	Convergent concomitant strabismus	VII Diseases of the eye and adnexa (H7_)	MR_specificNMR_specificPhenome	23	-0.642416	0.294908	0.029379	21.0628	0.51686	0.483045	-1.2022	0.506112	0.027132	FALSE
Tyr	Tyrosine	Amino acids	L12_LICHENSIMPLEX	Lichen simplex chronicus	XII Diseases of the skin and subcutaneous tissue (L12_)	MR_specificNMR	23	-0.531763	0.244129	0.0293908	16.4734	0.791715	0.483045	-0.566209	0.308968	0.0810835	FALSE
Gly	Glycine	Amino acids	M13_ARTHROSIS_POLY	Polyarthrosis	XIII Diseases of the musculoskeletal system and connective tissue (M13_)	MR_sentinels	99	0.0756395	0.0347241	0.0293839	134.026	0.0091774	0.483045	0.0853042	0.0386728	0.0297594	FALSE
Creatinine	Creatinine	Fluid balance	J10_LARYNGITIS	Acute laryngitis and tracheitis	X Diseases of the respiratory system (J10_)	MR_specificNMR	179	0.207182	0.0951124	0.0293844	173.378	0.583826	0.483045	0.030652	0.232962	0.89547	FALSE
Gln	Glutamine	Amino acids	L12_PSORI_NAS	Other and unspecified psoriasis	XII Diseases of the skin and subcutaneous tissue (L12_)	MR_leadvarsCS	166	0.218701	0.100383	0.0293574	221.026	0.00234947	0.483045	0.234083	0.145375	0.109277	FALSE
Leu	Leucine	Amino acids	I9_HEARTFAIL_AND_CHD	Heart failure and coronary heart disease	Cardiometabolic endpoints	MR_specificNMR_specificPhenome	11	0.328685	0.150883	0.0293749	6.35584	0.784534	0.483045	0.297346	0.18158	0.135942	FALSE
LDL_C	LDL Cholesterol	Cholesterol	L12_ERYTHRO_KELA	Universal erythroderma, KELA reimbursement	XII Diseases of the skin and subcutaneous tissue (L12_)	MR_leadvarsCS	65	0.525245	0.24111	0.0293726	75.2061	0.1596	0.483045	0.575944	0.32268	0.0790959	FALSE
Lactate	Lactate	Glycolysis related metabolites	AB1_OTHER_INFECTIONS	Other infectious diseases	I Certain infectious and parasitic diseases (AB1_)	MR_leadvarsCS	42	-0.519007	0.238335	0.0294333	53.6503	0.0890457	0.483284	-0.120966	0.583591	0.836843	FALSE
Glucose	Glucose	Glycolysis related metabolites	H7_ALLERGICCONJUNCTIVITIS	Allergic conjunctivitis	VII Diseases of the eye and adnexa (H7_)	MR_specificNMR	32	-0.251994	0.115706	0.0294146	43.1741	0.0717835	0.483284	-0.117145	0.338343	0.731585	FALSE
Tyr	Tyrosine	Amino acids	H8_EXTERNAL	Diseases of external ear	VIII Diseases of the ear and mastoid process (H8_)	MR_specificNMR	23	0.158362	0.0727222	0.0294342	23.2844	0.385824	0.483284	0.216195	0.091799	0.0283217	FALSE
Leu	Leucine	Amino acids	G6_MIGRAINE_NO_AURA	Migraine without aura	VI Diseases of the nervous system (G6_)	MR_sentinels	43	0.252051	0.115737	0.0294219	45.9326	0.312547	0.483284	0.224044	0.211924	0.296615	FALSE
Glucose	Glucose	Glycolysis related metabolites	G6_ATROPHCIRCUM	Circumscribed brain atrophy	VI Diseases of the nervous system (G6_)	MR_specificNMR	32	-1.38045	0.634216	0.0295088	24.5169	0.788898	0.483348	-3.24136	1.8272	0.0862241	FALSE
His	Histidine	Amino acids	DERMATOPOLY_FG	Dermatopolymyositis (FG)	Rheuma endpoints	MR_sentinels	47	-1.05949	0.486682	0.0294835	68.4265	0.017581	0.483348	-0.75269	0.837252	0.373438	FALSE
Tyr	Tyrosine	Amino acids	G6_DEGENOTH	Other and unspecified degenerative diseases of nervous system	VI Diseases of the nervous system (G6_)	MR_specificNMR	23	-0.719808	0.330712	0.0295147	25.4867	0.274373	0.483348	-1.32478	0.389065	0.00266631	FALSE
LDL_C	LDL Cholesterol	Cholesterol	CD2_BENIGN_DUODENUM	Benign neoplasm: Duodenum	II Neoplasms from hospital discharges (CD2_)	MR_leadvarsCS	65	-0.373138	0.17143	0.0295085	54.9354	0.783129	0.483348	-0.491953	0.224271	0.0319649	FALSE
His	Histidine	Amino acids	M13_PSORIARTH	Psoriatic arthropathies	XIII Diseases of the musculoskeletal system and connective tissue (M13_)	MR_leadvarsCS	65	-0.313408	0.144021	0.0295455	85.1119	0.0400088	0.483348	-0.451522	0.257489	0.0843703	FALSE
Acetone	Acetone	Ketone bodies	N14_ENDOMETRIOSIS	Endometriosis	XIV Diseases of the genitourinary system (N14_)	MR_sentinels	19	-0.248922	0.114366	0.0295154	18.3446	0.433177	0.483348	-0.406823	0.20614	0.064917	FALSE
Citrate	Citrate	Glycolysis related metabolites	ALCOHOLACUTE10	Acute alcohol intoxication	Alcohol related diseases	MR_specificNMR_specificPhenome	33	-0.192218	0.0882896	0.0294707	31.9478	0.469336	0.483348	-0.131902	0.124188	0.296387	FALSE
GlycA	Glycoprotein Acetyls	Inflammation	K11_UMBHER	Umbilical hernia	XI Diseases of the digestive system (K11_)	MR_leadvarsCS	194	0.106781	0.0490609	0.0295181	254.831	0.00189168	0.483348	0.131122	0.0754206	0.0837191	FALSE
GlycA	Glycoprotein Acetyls	Inflammation	H8_EXTOTITIS	Otitis externa	VIII Diseases of the ear and mastoid process (H8_)	MR_leadvarsCS	196	0.108199	0.0497232	0.0295528	215.629	0.148393	0.483348	0.150421	0.0763025	0.0501027	FALSE
Leu	Leucine	Amino acids	N14_PROSTHYPERPLA	Hyperplasia of prostate	XIV Diseases of the genitourinary system (N14_)	MR_sentinels	38	0.149817	0.0688261	0.0294989	38.6034	0.397013	0.483348	0.240467	0.122897	0.0581791	FALSE
Tyr	Tyrosine	Amino acids	G6_POLYOTHUNS	Other and unspecified polyneuropathies, also in other diseases	VI Diseases of the nervous system (G6_)	MR_sentinels	78	0.153877	0.0707105	0.0295433	77.7242	0.455457	0.483348	0.113492	0.110016	0.305533	FALSE
Ala	Alanine	Amino acids	E4_HYPERCHOL	Pure hypercholesterolaemia	IV Endocrine, nutritional and metabolic diseases (E4_)	MR_specificNMR	42	0.159697	0.0733856	0.0295448	41.6643	0.441733	0.483348	0.116007	0.159348	0.470848	FALSE
Gly	Glycine	Amino acids	ALLERG_ASTHMA	Allergic asthma (mode)	Asthma and related endpoints	MR_specificNMR_specificPhenome	32	0.214815	0.098719	0.0295534	40.596	0.116142	0.483348	0.291337	0.128966	0.0313081	FALSE
Tyr	Tyrosine	Amino acids	G6_MIGRAINE_NO_AURA	Migraine without aura	VI Diseases of the nervous system (G6_)	MR_specificNMR_specificPhenome	19	0.227311	0.104432	0.0295073	24.9229	0.127055	0.483348	0.272307	0.135508	0.06063	FALSE
Citrate	Citrate	Glycolysis related metabolites	CD2_BENIGN_RECTUM	Benign neoplasm: Rectum	II Neoplasms from hospital discharges (CD2_)	MR_specificNMR_specificPhenome	33	0.247765	0.113802	0.0294688	41.075	0.130582	0.483348	0.173955	0.160328	0.286289	FALSE
Ile	Isoleucine	Amino acids	E4_HYPERLIPNAS	Hyperlipidaemia, other/unspecified	IV Endocrine, nutritional and metabolic diseases (E4_)	MR_leadvarsCS	37	0.286457	0.131627	0.0295343	84.5286	8.88364e-06	0.483348	0.166322	0.228308	0.471157	FALSE
GlycA	Glycoprotein Acetyls	Inflammation	M13_RUPTUREMUSC	Other rupture of muscle	XIII Diseases of the musculoskeletal system and connective tissue (M13_)	MR_specificNMR_specificPhenome	26	-3.048	1.40137	0.0296289	23.0499	0.574647	0.483462	-12.6871	3.98415	0.00398845	FALSE
Pyruvate	Pyruvate	Glycolysis related metabolites	AB1_RESP_TUBERCU_CONF	Respiratory tuberculosis, bacteriologically and histologically confirmed	I Certain infectious and parasitic diseases (AB1_)	MR_specificNMR_specificPhenome	23	-1.16931	0.53761	0.029629	18.913	0.650697	0.483462	-1.08883	0.91988	0.249774	FALSE
Citrate	Citrate	Glycolysis related metabolites	AUTOHEP	Autoimmune hepatitis	XI Diseases of the digestive system (K11_)	MR_sentinels	86	-0.966994	0.444687	0.029664	78.09	0.689186	0.483462	-1.3578	0.858386	0.117453	FALSE
Acetate	Acetate	Ketone bodies	H7_OPTNERVE	Disorders of optic nerve and visual pathways	VII Diseases of the eye and adnexa (H7_)	MR_leadvarsCS	21	-0.57735	0.265466	0.0296409	23.2582	0.276295	0.483462	-0.660385	0.479934	0.184828	FALSE
ApoB	Apolipoprotein B	Apolipoproteins	M13_ARTHINOTH	Arthropathies in other diseases classified elsewhere	XIII Diseases of the musculoskeletal system and connective tissue (M13_)	MR_sentinels	50	-0.523645	0.240722	0.0296065	105.27	5.45347e-06	0.483462	-0.636765	0.340381	0.0674837	FALSE
Acetate	Acetate	Ketone bodies	I9_HYPTENSESS	Hypertension, essential	IX Diseases of the circulatory system (I9_)	MR_sentinels	15	-0.290765	0.133691	0.0296367	54.0844	1.24263e-06	0.483462	-0.208619	0.307243	0.509046	FALSE
Pyruvate	Pyruvate	Glycolysis related metabolites	K11_LIVER	Diseases of liver	XI Diseases of the digestive system (K11_)	MR_specificNMR	31	-0.179696	0.082638	0.0296682	19.543	0.927901	0.483462	-0.121232	0.125861	0.343401	FALSE
His	Histidine	Amino acids	OTHER_SYSTCON_FG	Other systemic involvement of connective tissue (FG)	Rheuma endpoints	MR_leadvarsCS	65	-0.173841	0.079945	0.0296669	69.2706	0.304246	0.483462	-0.0823193	0.142131	0.564534	FALSE
Pyruvate	Pyruvate	Glycolysis related metabolites	K11_INTESTOTH	Other diseases of intestines	XI Diseases of the digestive system (K11_)	MR_sentinels	48	0.0751668	0.0345644	0.0296536	72.3742	0.0101439	0.483462	0.0728009	0.0569429	0.20749	FALSE
GlycA	Glycoprotein Acetyls	Inflammation	CD2_BENIGN_COLORECANI	Benign neoplasm of colon, rectum, anus and anal canal	II Neoplasms from hospital discharges (CD2_)	MR_leadvarsCS	195	0.0770231	0.0354212	0.0296684	300.423	1.44849e-06	0.483462	0.0800296	0.0544499	0.143248	FALSE
LDL_C	LDL Cholesterol	Cholesterol	CD2_BENIGN_MENINGES	Benign neoplasm of meninges	II Neoplasms from hospital discharges (CD2_)	MR_leadvarsCS	65	0.185603	0.0853313	0.029624	54.6351	0.791675	0.483462	0.0732861	0.113534	0.52095	FALSE
ApoB	Apolipoprotein B	Apolipoproteins	M13_MONOARTHRITIS	Monoarthritis, not elsewhere classified	XIII Diseases of the musculoskeletal system and connective tissue (M13_)	MR_leadvarsCS	66	0.282817	0.130042	0.0296436	50.9583	0.898628	0.483462	0.208233	0.184348	0.262875	FALSE
Gly	Glycine	Amino acids	C3_MARGINAL_ZONE_LYMPHOMA_EXALLC	Marginal zone B-cell lymphoma (controls excluding all cancers)	II Neoplasms, from cancer register (ICD-O-3)	MR_leadvarsCS	124	0.689337	0.316869	0.0295951	113.956	0.708354	0.483462	0.947642	0.472858	0.0472772	FALSE
Leu	Leucine	Amino acids	J10_PNEUMONISOLLIQ	Pneumonitis due to solids and liquids	X Diseases of the respiratory system (J10_)	MR_specificNMR_specificPhenome	11	0.707525	0.325177	0.0295692	5.56444	0.850434	0.483462	0.905741	0.392467	0.0464021	FALSE
Ala	Alanine	Amino acids	H7_EYELIDDEGEN	Other degenerative disorders of eyelid and periocular area	VII Diseases of the eye and adnexa (H7_)	MR_specificNMR	42	3.27039	1.50335	0.0296001	45.7869	0.280161	0.483462	5.71147	3.23608	0.0852096	FALSE
Glucose	Glucose	Glycolysis related metabolites	M13_ADHCAPSULITIS	Adhesive capsulitis of shoulder	XIII Diseases of the musculoskeletal system and connective tissue (M13_)	MR_specificNMR	32	0.419601	0.192975	0.029677	32.0716	0.41328	0.483486	0.313257	0.565858	0.583957	FALSE
Acetoacetate	Acetoacetate	Ketone bodies	F5_OTHERSUB	Mental and behavioural disorders due to multiple drug use and use of multiple drugs and use of other psychoactive substances	V Mental and behavioural disorders (F5_)	MR_leadvarsCS	19	-0.709918	0.326531	0.0296962	18.4692	0.425171	0.483563	-1.3282	0.611249	0.0442128	FALSE
Pyruvate	Pyruvate	Glycolysis related metabolites	E4_LIPOPROTNAS	Disorder of lipoprotein metabolism, unspecified	IV Endocrine, nutritional and metabolic diseases (E4_)	MR_specificNMR_specificPhenome	23	-0.430103	0.197827	0.0296951	17.2673	0.748438	0.483563	-0.551248	0.338683	0.118517	FALSE
Acetone	Acetone	Ketone bodies	L12_ABSCESS_CUT	Cutaneous abscess, furuncle and carbuncle	XII Diseases of the skin and subcutaneous tissue (L12_)	MR_leadvarsCS	29	0.263692	0.121296	0.0297083	26.8343	0.527286	0.483643	0.304964	0.216211	0.169811	FALSE
Acetate	Acetate	Ketone bodies	OSTEOPOROSIS_FRACTURE_FG	Osteoporosis with pathological fracture (FG)	Rheuma endpoints	MR_leadvarsCS	21	-0.818617	0.37659	0.0297231	28.4679	0.0987773	0.483656	-1.0519	0.677948	0.137257	FALSE
Citrate	Citrate	Glycolysis related metabolites	RX_N05C	Use of hypnotics and sedatives	V Mental and behavioural disorders (F5_)	MR_sentinels	86	-0.078015	0.0358925	0.0297372	141.372	0.000120264	0.483656	-0.0203607	0.0703144	0.772862	FALSE
Pyruvate	Pyruvate	Glycolysis related metabolites	G6_MIGRAINE_NO_AURA	Migraine without aura	VI Diseases of the nervous system (G6_)	MR_specificNMR_specificPhenome	23	0.327305	0.150584	0.029737	17.7371	0.721457	0.483656	0.42125	0.258927	0.11867	FALSE
Citrate	Citrate	Glycolysis related metabolites	CD2_BENIGN_LIPO_SKIN_NOS	Benign lipomatous neoplasm of skin and subcutaneous tissue of other and unspecified sites	II Neoplasms from hospital discharges (CD2_)	MR_specificNMR	40	1.09932	0.50577	0.0297379	27.5567	0.915004	0.483656	0.329389	0.688295	0.634996	FALSE
Gly	Glycine	Amino acids	ULCERPROCT	Ulcerative proctitis	Gastrointestinal endpoints	MR_specificNMR_specificPhenome	32	0.436333	0.200784	0.0297694	21.8545	0.887529	0.483878	0.558266	0.264126	0.0429717	FALSE
Gly	Glycine	Amino acids	CD2_BENIGN_HEART	Benign neoplasm: Heart	II Neoplasms from hospital discharges (CD2_)	MR_sentinels	99	0.548877	0.252579	0.0297732	78.7165	0.923828	0.483878	0.458581	0.28049	0.105305	FALSE
Ile	Isoleucine	Amino acids	L12_LICHENSIMPLEX	Lichen simplex chronicus	XII Diseases of the skin and subcutaneous tissue (L12_)	MR_leadvarsCS	39	0.707179	0.325411	0.0297663	42.3002	0.290585	0.483878	0.950785	0.566551	0.101737	FALSE
LDL_C	LDL Cholesterol	Cholesterol	SLEEP	Sleep disorders (combined)	Neurological endpoints	MR_leadvarsCS	64	-0.0640078	0.0294601	0.0298033	112.77	0.000119235	0.484249	-0.0719367	0.0394845	0.0732948	FALSE
Acetate	Acetate	Ketone bodies	CHRONNAS	Crohn's disease NAS	Gastrointestinal endpoints	MR_leadvarsCS	21	-0.755528	0.347824	0.0298438	28.5048	0.0979774	0.484426	-1.20725	0.619761	0.066353	FALSE
Albumin	Albumin	Fluid balance	E4_HYPOPARA	Hypoparathyroidism	IV Endocrine, nutritional and metabolic diseases (E4_)	MR_sentinels	98	-0.42881	0.19742	0.0298506	105.87	0.252735	0.484426	-0.128109	0.302249	0.672621	FALSE
Glucose	Glucose	Glycolysis related metabolites	H7_IRIDOCYC_ANTER	Anterior Iridocyclitis	VII Diseases of the eye and adnexa (H7_)	MR_sentinels	65	-0.20249	0.0932243	0.02985	78.4073	0.106256	0.484426	-0.215758	0.175383	0.223193	FALSE
LDL_C	LDL Cholesterol	Cholesterol	APPENDACUT_COMPLIC	Acute appendicitis, with complications	XI Diseases of the digestive system (K11_)	MR_sentinels	50	-0.13934	0.0641545	0.0298603	52.4062	0.343312	0.484426	-0.151142	0.0856739	0.0840699	FALSE
Tyr	Tyrosine	Amino acids	K11_DULC	Duodenal ulcer	XI Diseases of the digestive system (K11_)	MR_leadvarsCS	96	0.202864	0.0933893	0.0298373	111.732	0.11568	0.484426	0.398143	0.145529	0.007439	FALSE
Ile	Isoleucine	Amino acids	G6_MS	MS-disease / Multiple Sclerosis	VI Diseases of the nervous system (G6_)	MR_leadvarsCS	39	0.526906	0.242591	0.029856	57.9082	0.0202562	0.484426	0.92449	0.406348	0.0287858	FALSE
Acetone	Acetone	Ketone bodies	O15_PREG_VENOUS_HAEMORRH	Venous complications and haemorrhoids in pregnancy	XV Pregnancy, childbirth and the puerperium (O15_)	MR_sentinels	22	1.32763	0.61128	0.0298647	25.9411	0.208705	0.484426	2.72433	1.06967	0.0192041	FALSE
Glucose	Glucose	Glycolysis related metabolites	K11_PERIODONTAL_NOS	Periodontal disease, other/unspecified	XI Diseases of the digestive system (K11_)	MR_specificNMR_specificPhenome	18	-4.59005	2.11456	0.0299545	19.8398	0.282505	0.484716	-0.0416553	5.06547	0.99354	FALSE
His	Histidine	Amino acids	H7_CORNEALDEFORM	Keratoconus	VII Diseases of the eye and adnexa (H7_)	MR_leadvarsCS	66	-0.591555	0.272478	0.0299295	64.1586	0.506198	0.484716	-0.317907	0.483731	0.51341	FALSE
Pyruvate	Pyruvate	Glycolysis related metabolites	K11_PANCOTH	Other diseases of pancreas	XI Diseases of the digestive system (K11_)	MR_specificNMR	31	-0.463745	0.213636	0.0299518	36.3349	0.197316	0.484716	-0.721638	0.325051	0.0343889	FALSE
Gly	Glycine	Amino acids	L12_URTICA_DERTMATOG	Dermatographic urticaria	XII Diseases of the skin and subcutaneous tissue (L12_)	MR_specificNMR_specificPhenome	32	-0.416608	0.191886	0.0299222	26.053	0.718781	0.484716	-0.489625	0.252323	0.061772	FALSE
Acetone	Acetone	Ketone bodies	N14_ENDOMETRIOSIS_UTERUS	Adenomyosis (Endometriosis of uterus)	XIV Diseases of the genitourinary system (N14_)	MR_leadvarsCS	22	-0.397884	0.183297	0.0299529	14.4731	0.848431	0.484716	-0.352828	0.327781	0.294555	FALSE
Ile	Isoleucine	Amino acids	ST19_FRACT_RIBS_STERNUM_THORACIC_SPINE	Fracture of rib(s), sternum and thoracic spine	XIX Injury, poisoning and certain other consequences of external causes (ST19_)	MR_specificNMR_specificPhenome	11	-0.36423	0.167751	0.0299124	6.2261	0.795923	0.484716	-0.4227	0.256983	0.134409	FALSE
bOHbutyrate	3-Hydroxybutyrate	Ketone bodies	L12_ATOPIC	Atopic dermatitis	XII Diseases of the skin and subcutaneous tissue (L12_)	MR_sentinels	23	-0.236808	0.109071	0.0299207	47.4296	0.00128961	0.484716	-0.00419503	0.214412	0.984575	FALSE
LDL_C	LDL Cholesterol	Cholesterol	J10_INFLUENZA	All influenza	X Diseases of the respiratory system (J10_)	MR_sentinels	50	-0.125212	0.0576846	0.0299595	51.9331	0.360301	0.484716	-0.108999	0.0771384	0.164098	FALSE
Lactate	Lactate	Glycolysis related metabolites	J10_LOWERINF	Other acute lower respiratory infections	X Diseases of the respiratory system (J10_)	MR_leadvarsCS	42	0.152836	0.0704171	0.0299735	39.0521	0.557492	0.484716	0.0393866	0.17172	0.819753	FALSE
GlycA	Glycoprotein Acetyls	Inflammation	H8_MIDDLEMASTOID	Diseases of middle ear and mastoid	VIII Diseases of the ear and mastoid process (H8_)	MR_specificNMR_specificPhenome	26	0.249373	0.114879	0.0299502	24.176	0.509225	0.484716	0.299943	0.329204	0.371295	FALSE
Ile	Isoleucine	Amino acids	E4_ENDOMETPOSTOP	Postprocedural endocrine and metabolic disorders, not elsewhere classified	IV Endocrine, nutritional and metabolic diseases (E4_)	MR_sentinels	29	0.408024	0.187995	0.0299765	27.7447	0.478036	0.484716	0.489992	0.377475	0.20524	FALSE
Tyr	Tyrosine	Amino acids	N14_BARTHOABSCESS	Abscess of Bartholin gland	XIV Diseases of the genitourinary system (N14_)	MR_specificNMR	23	0.585094	0.269484	0.0299185	20.0222	0.581653	0.484716	0.472999	0.340453	0.179292	FALSE
Leu	Leucine	Amino acids	O15_FAILED_INDUCT	Failed induction of labour	XV Pregnancy, childbirth and the puerperium (O15_)	MR_specificNMR_specificPhenome	11	0.944268	0.43503	0.0299626	12.053	0.281522	0.484716	0.816853	0.550012	0.171663	FALSE
His	Histidine	Amino acids	D3_ANAEMIA_B12_DEF	Vitamin B12 deficiency anaemia	III Diseases of the blood and blood-forming organs and certain disorders involving the immune mechanism (D3_)	MR_leadvarsCS	66	-0.379388	0.174857	0.0300292	131.414	2.11698e-06	0.485042	-0.0718335	0.308643	0.816706	FALSE
Gly	Glycine	Amino acids	H7_CATARACTSENILE	Senile cataract	VII Diseases of the eye and adnexa (H7_)	MR_specificNMR_specificPhenome	32	-0.113809	0.0524489	0.0300149	40.0646	0.12759	0.485042	-0.13937	0.0700068	0.0556785	FALSE
Albumin	Albumin	Fluid balance	ALCOPANCCHRON	Alcohol-induced chronic pancreatitis	Alcohol related diseases	MR_leadvarsCS	149	0.281371	0.129685	0.0300328	174.461	0.0677089	0.485042	0.20454	0.206456	0.323449	FALSE
Ala	Alanine	Amino acids	I9_STR_EMBOLIC	Embolic stroke	IX Diseases of the circulatory system (I9_)	MR_leadvarsCS	165	0.301748	0.139068	0.0300226	195.908	0.0450126	0.485042	0.246178	0.264005	0.35247	FALSE
Leu	Leucine	Amino acids	CD2_BENIGN_LIPO_SKIN_LIMBS	Benign lipomatous neoplasm of skin and subcutaneous tissue of limbs	II Neoplasms from hospital discharges (CD2_)	MR_leadvarsCS	56	0.414185	0.190879	0.0300159	72.3704	0.0581657	0.485042	0.643066	0.306094	0.0403352	FALSE
Ile	Isoleucine	Amino acids	L12_LICHSIMPANDPRURIGO	Lichen simplex chronicus and prurigo	XII Diseases of the skin and subcutaneous tissue (L12_)	MR_leadvarsCS	39	0.48328	0.222771	0.030052	31.8924	0.746799	0.485236	0.798649	0.384102	0.0445795	FALSE
Val	Valine	Amino acids	E4_THYROIDITAUTOIM	Autoimmune thyroiditis	IV Endocrine, nutritional and metabolic diseases (E4_)	MR_sentinels	76	-0.720094	0.332106	0.0301386	90.7944	0.103408	0.485446	-0.467549	0.565168	0.410741	FALSE
Glucose	Glucose	Glycolysis related metabolites	K11_ERUPTION	Tooth eruption problems	XI Diseases of the digestive system (K11_)	MR_specificNMR_specificPhenome	18	-0.661998	0.305333	0.0301497	18.858	0.336746	0.485446	-1.28399	0.738389	0.101252	FALSE
Pyruvate	Pyruvate	Glycolysis related metabolites	Z21_PROBL_RELATED_MEDICAL_FACILITI_OTH_HEALTH_CARE	Problems related to medical facilities and other health care	XXI Factors influencing health status and contact with health services (Z21_)	MR_specificNMR_specificPhenome	22	-0.626104	0.288802	0.0301636	17.96	0.651533	0.485446	-1.02427	0.481757	0.0461367	FALSE
Val	Valine	Amino acids	C3_RECTUM_ADENO_MUCINO_EXALLC	Adenocarcinoma, papilloma adenocarcinoma and mucinous carcinomas of rectum (controls excluding all cancers)	II Neoplasms, from cancer register (ICD-O-3)	MR_specificNMR	31	-0.565138	0.260702	0.0301776	28.0413	0.568247	0.485446	-0.401009	0.447261	0.377322	FALSE
Gln	Glutamine	Amino acids	H7_CORNEALDEFORM	Keratoconus	VII Diseases of the eye and adnexa (H7_)	MR_sentinels	125	-0.360003	0.166013	0.0301185	149.125	0.0617115	0.485446	-0.463742	0.23435	0.0500681	FALSE
Leu	Leucine	Amino acids	F5_ANXIETY	Other anxiety disorders	V Mental and behavioural disorders (F5_)	MR_sentinels	43	-0.185177	0.0854061	0.0301438	59.9584	0.0355648	0.485446	-0.127694	0.155973	0.417696	FALSE
GlycA	Glycoprotein Acetyls	Inflammation	M13_DORSALGIANAS	Other/unspecified dorsalgia	XIII Diseases of the musculoskeletal system and connective tissue (M13_)	MR_sentinels	138	0.097685	0.0450544	0.0301466	212.755	3.59755e-05	0.485446	0.0882581	0.0677248	0.194713	FALSE
Tyr	Tyrosine	Amino acids	I9_HEARTFAIL_EXMORE	Heart failure, strict (more control exclusions)	IX Diseases of the circulatory system (I9_)	MR_specificNMR_specificPhenome	19	0.124233	0.057278	0.0300867	23.0658	0.188073	0.485446	0.20062	0.0691877	0.00997013	FALSE
LDL_C	LDL Cholesterol	Cholesterol	RX_RHEUMA_BIOLOGICAL	Biological medication for rheuma	Drug purchase endpoints	MR_leadvarsCS	65	0.198739	0.0916759	0.0301703	121.396	1.99379e-05	0.485446	0.182166	0.123259	0.144413	FALSE
His	Histidine	Amino acids	H8_MIDDLEMASTOID	Diseases of middle ear and mastoid	VIII Diseases of the ear and mastoid process (H8_)	MR_specificNMR	15	0.218636	0.100831	0.0301326	13.6146	0.478801	0.485446	0.542007	0.190497	0.0137826	FALSE
Val	Valine	Amino acids	E4_ENDOMETPOSTOP	Postprocedural endocrine and metabolic disorders, not elsewhere classified	IV Endocrine, nutritional and metabolic diseases (E4_)	MR_sentinels	76	0.24548	0.113236	0.0301688	74.1105	0.507337	0.485446	0.0984319	0.19179	0.60932	FALSE
Tyr	Tyrosine	Amino acids	ULCERPROCT	Ulcerative proctitis	Gastrointestinal endpoints	MR_sentinels	78	0.32242	0.148667	0.0301028	111.319	0.00641136	0.485446	0.432262	0.230864	0.0650032	FALSE
Glucose	Glucose	Glycolysis related metabolites	AD_AM_EXMORE	Alzheimer‚Äôs disease (Atypical or mixed) (more control exclusions)	Neurological endpoints	MR_sentinels	64	0.361897	0.166939	0.0301706	72.941	0.183637	0.485446	0.451598	0.313464	0.15471	FALSE
Pyruvate	Pyruvate	Glycolysis related metabolites	N14_ENDOMETRIOSIS_OVARY	Endometriosis of ovary	XIV Diseases of the genitourinary system (N14_)	MR_specificNMR_specificPhenome	22	0.368923	0.170081	0.0300749	20.5872	0.484388	0.485446	0.585237	0.299546	0.0648611	FALSE
GlycA	Glycoprotein Acetyls	Inflammation	E4_AMINO	Other disorders of amino-acid metabolism	IV Endocrine, nutritional and metabolic diseases (E4_)	MR_sentinels	138	0.813751	0.37527	0.0301249	137.349	0.47553	0.485446	1.15543	0.564533	0.0426137	FALSE
GlycA	Glycoprotein Acetyls	Inflammation	G6_MITOCMY	Mitochondrial myopathy	VI Diseases of the nervous system (G6_)	MR_sentinels	138	0.904993	0.417488	0.0301807	131.676	0.612356	0.485446	0.610668	0.6265	0.331425	FALSE
Citrate	Citrate	Glycolysis related metabolites	I9_HEARTFAIL_ALLCAUSE	All-cause Heart Failure	IX Diseases of the circulatory system (I9_)	MR_specificNMR_specificPhenome	32	0.102524	0.0472998	0.0301944	25.3386	0.75237	0.485549	0.0876906	0.0659974	0.193966	FALSE
GlycA	Glycoprotein Acetyls	Inflammation	Q17_CONOTR_DEFEC	Conotruncal defects	XVII Congenital malformations, deformations and chromosomal abnormalities (Q17)	MR_sentinels	138	0.483275	0.222993	0.0302182	125.163	0.756858	0.485816	0.970298	0.334035	0.00429081	FALSE
His	Histidine	Amino acids	M13_SACROILIITIS	Sacroiliitis, not elsewhere classified	XIII Diseases of the musculoskeletal system and connective tissue (M13_)	MR_leadvarsCS	66	-0.400095	0.184641	0.0302442	52.8693	0.859691	0.486117	-0.643124	0.329203	0.0551245	FALSE
Tyr	Tyrosine	Amino acids	O15_MATERN_CARE_FETAL_ABNORM	Maternal care for known or suspected fetal abnormality and damage	XV Pregnancy, childbirth and the puerperium (O15_)	MR_leadvarsCS	96	-0.1549	0.0714947	0.0302661	63.5228	0.99461	0.486353	-0.17035	0.112033	0.131734	FALSE
Glucose	Glucose	Glycolysis related metabolites	H7_OPTNERVNAS	Disorders of optic nerve, not elsewhere classified	VII Diseases of the eye and adnexa (H7_)	MR_leadvarsCS	78	0.710111	0.327784	0.0302805	72.0726	0.637511	0.486467	2.46013	0.773501	0.00212863	FALSE
Albumin	Albumin	Fluid balance	CD2_HODGKIN_LYMPHOMA_EXALLC	Hodgkin lymphoma (controls excluding all cancers)	II Neoplasms from hospital discharges (CD2_)	MR_specificNMR_specificPhenome	42	-1.01786	0.469861	0.030288	36.7012	0.662044	0.48647	-0.703971	0.986974	0.479824	FALSE
Ile	Isoleucine	Amino acids	C3_RECTUM_EXALLC	Malignant neoplasm of rectum (controls excluding all cancers)	II Neoplasms, from cancer register (ICD-O-3)	MR_sentinels	29	-0.572007	0.264084	0.030311	40.0855	0.0649775	0.486607	-0.535948	0.53097	0.321756	FALSE
bOHbutyrate	3-Hydroxybutyrate	Ketone bodies	ASTHMA_INFECTIONS	Asthma-related infections	Asthma and related endpoints	MR_leadvarsCS	32	-0.213341	0.0984913	0.0303041	68.5882	0.000116708	0.486607	-0.628785	0.193799	0.00288677	FALSE
His	Histidine	Amino acids	KRA_PSY_HYPERKIN_EXMORE	Hyperkinetic disorders (more control exclusions)	Psychiatric endpoints from Katri R√§ikk√∂nen	MR_specificNMR_specificPhenome	14	-0.622814	0.287595	0.0303419	12.9025	0.45537	0.486666	-0.3595	0.575407	0.543816	FALSE
Pyruvate	Pyruvate	Glycolysis related metabolites	APPENDACUT_NOCOMPLIC	Acute appendicitis, no complications	XI Diseases of the digestive system (K11_)	MR_sentinels	48	0.109956	0.0507744	0.0303436	56.408	0.163539	0.486666	0.0672757	0.083267	0.423277	FALSE
Glucose	Glucose	Glycolysis related metabolites	KRA_PSY_DEMENTIA_EXMORE	Any dementia (more control exclusions)	Psychiatric endpoints from Katri R√§ikk√∂nen	MR_sentinels	65	0.171082	0.0789931	0.0303271	103.289	0.00135683	0.486666	0.225848	0.148289	0.132756	FALSE
Gly	Glycine	Amino acids	H7_CHOROIDOTH	Other disorders of choroid	VII Diseases of the eye and adnexa (H7_)	MR_specificNMR_specificPhenome	32	0.965138	0.445648	0.0303343	19.5727	0.944528	0.486666	0.766394	0.584951	0.200077	FALSE
GlycA	Glycoprotein Acetyls	Inflammation	J10_INFLUPNEU	Influenza and pneumonia	X Diseases of the respiratory system (J10_)	MR_specificNMR	40	0.133619	0.0617131	0.0303747	31.647	0.792377	0.487048	0.333256	0.205228	0.112679	FALSE
Citrate	Citrate	Glycolysis related metabolites	L12_OTHERBULL	Other and unspecified bullous disorders	XII Diseases of the skin and subcutaneous tissue (L12_)	MR_sentinels	86	0.856951	0.395824	0.0303893	76.4813	0.734	0.487165	0.418114	0.775605	0.591257	FALSE
GlycA	Glycoprotein Acetyls	Inflammation	L12_PILONIDALCYST	Pilonidal cyst	XII Diseases of the skin and subcutaneous tissue (L12_)	MR_specificNMR	41	0.59606	0.275332	0.0303972	45.233	0.262655	0.487175	0.718611	0.92762	0.443199	FALSE
Ile	Isoleucine	Amino acids	O15_DELIV_SPONT	Single spontaneous delivery	XV Pregnancy, childbirth and the puerperium (O15_)	MR_leadvarsCS	38	-0.0925012	0.0427321	0.0304124	34.0927	0.606088	0.487186	-0.160291	0.0733949	0.0355625	FALSE
Leu	Leucine	Amino acids	L12_ALLERGICCONTACT	Allergic contact dermatitis	XII Diseases of the skin and subcutaneous tissue (L12_)	MR_leadvarsCS	55	0.264456	0.122166	0.0304087	58.1243	0.325996	0.487186	0.344697	0.197054	0.0860364	FALSE
Creatinine	Creatinine	Fluid balance	L12_URTICA_ALLERG	Allergic urticaria	XII Diseases of the skin and subcutaneous tissue (L12_)	MR_specificNMR_specificPhenome	135	-0.333762	0.154219	0.030448	103.617	0.975963	0.487449	-0.0953442	0.403398	0.813523	FALSE
Val	Valine	Amino acids	M13_DEFORMDORSO	Deforming dorsopathies	XIII Diseases of the musculoskeletal system and connective tissue (M13_)	MR_specificNMR	31	-0.300403	0.138795	0.0304363	21.5694	0.869243	0.487449	-0.444773	0.24052	0.0746447	FALSE
ApoB	Apolipoprotein B	Apolipoproteins	G6_ALS	Motor neuron disease	VI Diseases of the nervous system (G6_)	MR_leadvarsCS	67	0.458038	0.211645	0.0304506	55.8417	0.80928	0.487449	0.527661	0.300102	0.0834083	FALSE
Val	Valine	Amino acids	C3_MELANOMA_SKIN_EXALLC	Malignant melanoma of skin (controls excluding all cancers)	II Neoplasms, from cancer register (ICD-O-3)	MR_leadvarsCS	105	0.299666	0.138475	0.0304607	127.833	0.0563346	0.487494	0.174302	0.268115	0.517074	FALSE
Gln	Glutamine	Amino acids	O15_PUERP_COMPL_NAS	Complications of the puerperium, not elsewhere classified	XV Pregnancy, childbirth and the puerperium (O15_)	MR_sentinels	125	0.249832	0.115462	0.0304832	111.353	0.785061	0.487739	0.173415	0.16217	0.287011	FALSE
Ile	Isoleucine	Amino acids	G6_MYOTDIS	Myotonic disorders	VI Diseases of the nervous system (G6_)	MR_specificNMR	12	-3.15427	1.45792	0.0304995	18.3676	0.0734337	0.487883	-2.29436	2.24641	0.331163	FALSE
Ala	Alanine	Amino acids	CD2_PRIMARY_LYMPHOID_HEMATOPOIETIC_NAS_EXALLC	Other and unspecified malignant neoplasms of lymphoid, haematopoietic and related tissue (controls excluding all cancers)	II Neoplasms from hospital discharges (CD2_)	MR_specificNMR_specificPhenome	35	-1.79553	0.830332	0.0305853	36.0125	0.374498	0.48838	-3.18707	1.78878	0.0840035	FALSE
Lactate	Lactate	Glycolysis related metabolites	K11_HYPOPLASIA_ENAMEL	Hypoplasia of dental enamel	XI Diseases of the digestive system (K11_)	MR_leadvarsCS	42	-1.73595	0.802553	0.0305388	48.6397	0.19244	0.48838	-1.63223	1.97752	0.414045	FALSE
Pyruvate	Pyruvate	Glycolysis related metabolites	AB1_OTHER_MYCOBAC	Infection due to other mycobacteria	I Certain infectious and parasitic diseases (AB1_)	MR_specificNMR	31	-0.944577	0.436722	0.0305504	17.5792	0.964956	0.48838	-0.703883	0.664434	0.298175	FALSE
Glucose	Glucose	Glycolysis related metabolites	ILD_ENDPOINTS	Interstitial lung disease endpoints	Interstitial lung disease endpoints	MR_specificNMR_specificPhenome	18	-0.805932	0.37303	0.0307339	27.1612	0.0557454	0.48838	-0.531502	0.920049	0.571515	FALSE
Val	Valine	Amino acids	C3_RECTUM_EXALLC	Malignant neoplasm of rectum (controls excluding all cancers)	II Neoplasms, from cancer register (ICD-O-3)	MR_specificNMR_specificPhenome	27	-0.644618	0.298151	0.0306139	30.3559	0.253131	0.48838	-0.358168	0.503881	0.483776	FALSE
Glucose	Glucose	Glycolysis related metabolites	G6_CLUSTHEADACHE_STRICT_INCLAVO	Cluster headache, strict, including avohilmo	VI Diseases of the nervous system (G6_)	MR_leadvarsCS	78	-0.48706	0.225426	0.0307246	97.1407	0.0602764	0.48838	-1.27179	0.521883	0.017152	FALSE
Gln	Glutamine	Amino acids	J10_ARDS	Adult respiratory distress syndrome	X Diseases of the respiratory system (J10_)	MR_sentinels	125	-0.467036	0.216098	0.0306779	113.536	0.739384	0.48838	-0.784918	0.304286	0.0110696	FALSE
Albumin	Albumin	Fluid balance	N14_ENDOMETRIOSIS_DEEP	Deep endometriosis	XIV Diseases of the genitourinary system (N14_)	MR_specificNMR	56	-0.442875	0.204879	0.0306454	45.7501	0.808486	0.48838	-0.599372	0.434057	0.17301	FALSE
Phe	Phenylalanine	Amino acids	N14_NEUROMUSCDYSBLADD	Neuromuscular dysfunction of bladder	XIV Diseases of the genitourinary system (N14_)	MR_leadvarsCS	20	-0.370794	0.171551	0.0306628	17.7192	0.541263	0.48838	-0.0653857	0.251485	0.797815	FALSE
Citrate	Citrate	Glycolysis related metabolites	Q17_OTHER_CONGEN_MALFO_FACE_NECK	Other congenital malformations of face and neck	XVII Congenital malformations, deformations and chromosomal abnormalities (Q17)	MR_leadvarsCS	109	-0.362788	0.16785	0.0306663	79.7762	0.980891	0.48838	-0.564537	0.263291	0.034284	FALSE
Glucose	Glucose	Glycolysis related metabolites	L12_INFECT_SKIN_OTHER	Other local infections of skin and subcutaneous tissue	XII Diseases of the skin and subcutaneous tissue (L12_)	MR_sentinels	65	-0.303715	0.140506	0.0306507	81.1047	0.0731562	0.48838	-0.543029	0.262006	0.0423083	FALSE
Acetate	Acetate	Ketone bodies	I9_NONRHEVALV	Non-rheumatic valve diseases	IX Diseases of the circulatory system (I9_)	MR_leadvarsCS	21	-0.27324	0.126436	0.0306877	33.4783	0.0298784	0.48838	-0.276553	0.230324	0.244618	FALSE
Creatinine	Creatinine	Fluid balance	H7_STENOLACRI	Stenosis and insufficiency of lacrimal passages	VII Diseases of the eye and adnexa (H7_)	MR_specificNMR	179	-0.27125	0.125494	0.0306595	191.976	0.224429	0.48838	-0.360065	0.307614	0.24337	FALSE
Citrate	Citrate	Glycolysis related metabolites	N14_OTHFEMPELINF	Other female pelvic inflammatory diseases	XIV Diseases of the genitourinary system (N14_)	MR_sentinels	86	-0.213532	0.0988222	0.0307128	106.517	0.0572034	0.48838	-0.140017	0.194328	0.473206	FALSE
Pyruvate	Pyruvate	Glycolysis related metabolites	M13_ENTESOPATHYLOW	Enthesopathies of lower limb, excluding foot	XIII Diseases of the musculoskeletal system and connective tissue (M13_)	MR_sentinels	48	-0.169595	0.078458	0.0306491	37.4776	0.838319	0.48838	-0.244862	0.127905	0.0617997	FALSE
Gln	Glutamine	Amino acids	L12_INFECT_DERM	Infective dermatitis	XII Diseases of the skin and subcutaneous tissue (L12_)	MR_sentinels	125	-0.153238	0.0709166	0.0307095	142.142	0.126719	0.48838	-0.245698	0.0995495	0.0149577	FALSE
GlycA	Glycoprotein Acetyls	Inflammation	ST19_FRACT_LUMBAR_SPINE_PELVIS	Fracture of lumbar spine and pelvis	XIX Injury, poisoning and certain other consequences of external causes (ST19_)	MR_leadvarsCS	196	-0.116768	0.0539882	0.0305536	234.082	0.0291395	0.48838	-0.144679	0.0829829	0.0828342	FALSE
Gly	Glycine	Amino acids	M13_HALLUXRIGIDUS	Hallux rigidus	XIII Diseases of the musculoskeletal system and connective tissue (M13_)	MR_sentinels	99	0.0761752	0.0352543	0.0307157	88.0848	0.75351	0.48838	0.105447	0.039148	0.00833063	FALSE
Gln	Glutamine	Amino acids	PULM_INFECTIONS	COPD/asthma/ILD related infections	Interstitial lung disease endpoints	MR_specificNMR_specificPhenome	51	0.0892565	0.04131	0.0307223	33.3614	0.966121	0.48838	0.0459024	0.107836	0.672213	FALSE
Albumin	Albumin	Fluid balance	N14_URETHRAOTH	Other disorders of urethra and urinary system	XIV Diseases of the genitourinary system (N14_)	MR_sentinels	98	0.0950908	0.0440059	0.0307057	164.786	2.12881e-05	0.48838	0.114267	0.0681928	0.0970623	FALSE
Creatinine	Creatinine	Fluid balance	N14_BREAST	Disorders of breast	XIV Diseases of the genitourinary system (N14_)	MR_specificNMR	178	0.119598	0.0553251	0.0306388	219.048	0.0172694	0.48838	0.0270377	0.135271	0.841807	FALSE
Ala	Alanine	Amino acids	C_STROKE	STROKE	Comorbidities of Diabetes	MR_specificNMR_specificPhenome	35	0.195524	0.0904413	0.0306271	51.416	0.0281079	0.48838	0.0228026	0.194011	0.907151	FALSE
Acetone	Acetone	Ketone bodies	RX_CROHN_2NDLINE	Second line medication for Crohn's disease	Drug purchase endpoints	MR_leadvarsCS	29	0.241194	0.111624	0.0307123	54.6328	0.00188154	0.48838	0.273169	0.203064	0.18974	FALSE
Citrate	Citrate	Glycolysis related metabolites	H8_CHRON_SUPOTITIS	Chronic suppurative otitis media	VIII Diseases of the ear and mastoid process (H8_)	MR_specificNMR_specificPhenome	33	0.334104	0.154642	0.0307343	21.6407	0.916668	0.48838	0.325513	0.21568	0.141364	FALSE
Lactate	Lactate	Glycolysis related metabolites	MACULAR_PUCKER	Macular pucker	VII Diseases of the eye and adnexa (H7_)	MR_leadvarsCS	42	0.352389	0.162939	0.030564	35.2735	0.72237	0.48838	0.93721	0.397196	0.023265	FALSE
Citrate	Citrate	Glycolysis related metabolites	I9_STR_EMBOLIC_WITH_FLIMMER	Embolic stroke with flimmer	IX Diseases of the circulatory system (I9_)	MR_leadvarsCS	109	0.394777	0.182636	0.0306526	104.989	0.564068	0.48838	0.633914	0.287603	0.0296572	FALSE
GlycA	Glycoprotein Acetyls	Inflammation	I9_HEARTFAIL_AND_CHD	Heart failure and coronary heart disease	Cardiometabolic endpoints	MR_specificNMR_specificPhenome	26	0.482894	0.223474	0.0307068	43.1079	0.01362	0.48838	0.494057	0.652314	0.456188	FALSE
Phe	Phenylalanine	Amino acids	E4_THYROIDITCHRON	Chronic thyroiditis	IV Endocrine, nutritional and metabolic diseases (E4_)	MR_sentinels	17	1.93008	0.89299	0.0306666	10.8016	0.821562	0.48838	1.20352	1.37334	0.394658	FALSE
Citrate	Citrate	Glycolysis related metabolites	O15_GESTAT_HYPERT	Gestational [pregnancy-induced] hypertension	XV Pregnancy, childbirth and the puerperium (O15_)	MR_sentinels	85	-0.166332	0.0769987	0.0307575	107.972	0.0401964	0.48839	-0.449164	0.14706	0.00303215	FALSE
Gly	Glycine	Amino acids	K11_EMBED_TEETH	Embedded teeth, including avohilmo	XI Diseases of the digestive system (K11_)	MR_sentinels	99	-0.100499	0.046525	0.0307641	111.531	0.16542	0.48839	-0.0976283	0.0519015	0.0629671	FALSE
Gln	Glutamine	Amino acids	H7_PARASTRAB	Paralytic strabismus	VII Diseases of the eye and adnexa (H7_)	MR_leadvarsCS	166	0.180841	0.083711	0.0307495	149.353	0.803213	0.48839	0.0574918	0.120871	0.634959	FALSE
Glucose	Glucose	Glycolysis related metabolites	H7_BULLKERATOPATHY	Bullous keratopathy	VII Diseases of the eye and adnexa (H7_)	MR_sentinels	65	1.1101	0.513863	0.0307496	73.3567	0.198183	0.48839	1.54423	0.963406	0.113963	FALSE
Gln	Glutamine	Amino acids	E4_CARCISDR	Carcinoid syndrome	IV Endocrine, nutritional and metabolic diseases (E4_)	MR_sentinels	125	-0.558541	0.258618	0.0307949	127.259	0.402301	0.488432	-0.261255	0.36426	0.474597	FALSE
Gln	Glutamine	Amino acids	C3_KIDNEY_CLEAR_CELL_CARCINOMA_EXALLC	Clear cell adenocarcinoma of kidney (controls excluding all cancers)	II Neoplasms, from cancer register (ICD-O-3)	MR_sentinels	125	-0.260876	0.120793	0.0307959	132.889	0.276396	0.488432	-0.242251	0.170924	0.158923	FALSE
LDL_C	LDL Cholesterol	Cholesterol	O15_PRETERM	Preterm labour and delivery	XV Pregnancy, childbirth and the puerperium (O15_)	MR_leadvarsCS	65	0.110262	0.0510528	0.0307914	68.162	0.337666	0.488432	0.107029	0.0687376	0.124463	FALSE
Leu	Leucine	Amino acids	CHRONNAS	Crohn's disease NAS	Gastrointestinal endpoints	MR_leadvarsCS	56	0.403299	0.186721	0.0307801	63.1468	0.210614	0.488432	0.27829	0.30086	0.359092	FALSE
Citrate	Citrate	Glycolysis related metabolites	M13_MYOSITISOSSIF	Myositis ossificans	XIII Diseases of the musculoskeletal system and connective tissue (M13_)	MR_specificNMR	40	-1.69529	0.785514	0.0309126	40.5074	0.403668	0.488667	-1.82726	1.08917	0.101621	FALSE
Glucose	Glucose	Glycolysis related metabolites	E4_DIABINSIPIDUS	Diabetes insipidus	IV Endocrine, nutritional and metabolic diseases (E4_)	MR_sentinels	65	-0.958868	0.444239	0.0308929	54.8781	0.784773	0.488667	-1.35996	0.829706	0.10618	FALSE
Val	Valine	Amino acids	C3_NSCLC_ADENO_EXALLC	Non-small cell lung cancer, adenocarcinoma (controls excluding all cancers)	II Neoplasms, from cancer register (ICD-O-3)	MR_leadvarsCS	105	-0.381117	0.176575	0.0308979	109.576	0.335068	0.488667	-0.606223	0.340531	0.0779874	FALSE
Citrate	Citrate	Glycolysis related metabolites	RHEUMA_ARHTROPAT_REACTIVE	Reactive arthropathies, FINNGEN	Rheuma endpoints	MR_specificNMR_specificPhenome	33	-0.325375	0.150719	0.0308649	30.7429	0.530099	0.488667	-0.100677	0.210264	0.635432	FALSE
Gly	Glycine	Amino acids	H8_BPV	Benign paroxysmal vertigo	VIII Diseases of the ear and mastoid process (H8_)	MR_leadvarsCS	124	-0.112909	0.0523129	0.0309018	126.715	0.390926	0.488667	-0.194574	0.0796169	0.0159606	FALSE
Ala	Alanine	Amino acids	I9_CVD_HARD	Hard cardiovascular diseases	Cardiometabolic endpoints	MR_specificNMR_specificPhenome	35	0.179762	0.0832878	0.0309025	61.4518	0.00268894	0.488667	0.13607	0.181156	0.457904	FALSE
Lactate	Lactate	Glycolysis related metabolites	PULM_INFECTIONS	COPD/asthma/ILD related infections	Interstitial lung disease endpoints	MR_specificNMR	13	0.202138	0.0936257	0.0308498	12.8621	0.379145	0.488667	0.203475	0.290048	0.497552	FALSE
ApoB	Apolipoprotein B	Apolipoproteins	C3_TESTIS_EXALLC	Malignant neoplasm of testis (controls excluding all cancers)	II Neoplasms, from cancer register (ICD-O-3)	MR_sentinels	50	0.534503	0.247554	0.0308395	42.723	0.72415	0.488667	0.0923857	0.346909	0.79114	FALSE
Leu	Leucine	Amino acids	E4_THYTOXGOITDIF	Thyrotoxicosis with diffuse goitre	IV Endocrine, nutritional and metabolic diseases (E4_)	MR_specificNMR_specificPhenome	11	0.566447	0.262337	0.0308323	12.0231	0.283512	0.488667	0.657708	0.329687	0.0771788	FALSE
Ile	Isoleucine	Amino acids	Q17_CONOTR_DEFEC	Conotruncal defects	XVII Congenital malformations, deformations and chromosomal abnormalities (Q17)	MR_sentinels	29	1.33815	0.619847	0.030863	30.2264	0.352477	0.488667	2.18907	1.2346	0.0874952	FALSE
His	Histidine	Amino acids	Q17_CONGEN_MALFO_NERVOUS_SYSTEM	Congenital malformations of the nervous system	XVII Congenital malformations, deformations and chromosomal abnormalities (Q17)	MR_specificNMR_specificPhenome	14	1.37105	0.635041	0.0308511	10.185	0.678739	0.488667	1.16715	1.23823	0.364478	FALSE
Val	Valine	Amino acids	C3_ASTROCYTOMA_EXALLC	Brain astrocytoma (controls excluding all cancers)	II Neoplasms, from cancer register (ICD-O-3)	MR_leadvarsCS	104	1.46973	0.680976	0.0309074	92.5326	0.760745	0.488667	1.7738	1.31258	0.179563	FALSE
GlycA	Glycoprotein Acetyls	Inflammation	K11_HYPOPLASIA_ENAMEL_PRENATAL_INCLAVO	Hypoplasia of dental enamel, prenatal , including avohilmo	XI Diseases of the digestive system (K11_)	MR_specificNMR	41	3.02179	1.39981	0.0308717	28.0952	0.921534	0.488667	4.0337	4.66653	0.392659	FALSE
Leu	Leucine	Amino acids	C3_STOMACH_NEUROENDOCRINE_EXALLC	Neuroendocrine tumor and carcinoma of stomach (controls excluding all cancers)	II Neoplasms, from cancer register (ICD-O-3)	MR_specificNMR	12	3.06409	1.41911	0.0308382	7.69775	0.740096	0.488667	3.03323	1.73807	0.111549	FALSE
Tyr	Tyrosine	Amino acids	M13_SPONTRUPTSYNOTEND	Spontaneous rupture of synovium and tendon	XIII Diseases of the musculoskeletal system and connective tissue (M13_)	MR_leadvarsCS	95	0.25581	0.118538	0.0309241	128.256	0.0108986	0.488733	0.241284	0.184549	0.194291	FALSE
Ala	Alanine	Amino acids	C3_COLON_ADENO_EXALLC	Colon adenocarcinoma (controls excluding all cancers)	II Neoplasms, from cancer register (ICD-O-3)	MR_specificNMR	42	-0.51997	0.241006	0.0309667	58.0567	0.0406449	0.489197	-0.219518	0.520818	0.675656	FALSE
Tyr	Tyrosine	Amino acids	M13_ENTESOPATHYLOWNAS	Other/unspecified enthesopathies of lower limb, excluding foot	XIII Diseases of the musculoskeletal system and connective tissue (M13_)	MR_specificNMR	23	0.340589	0.157864	0.030968	19.8875	0.590078	0.489197	0.308097	0.199661	0.137742	FALSE
His	Histidine	Amino acids	AB1_TUBERCULOSIS	Tuberculosis	I Certain infectious and parasitic diseases (AB1_)	MR_specificNMR	15	-0.757188	0.350995	0.0309855	17.0851	0.251672	0.489358	-0.547868	0.683766	0.437387	FALSE
Creatinine	Creatinine	Fluid balance	M13_MYALGIA	Myalgia	XIII Diseases of the musculoskeletal system and connective tissue (M13_)	MR_sentinels	178	0.147883	0.0685643	0.031017	197.393	0.140086	0.489626	0.0362512	0.160284	0.821333	FALSE
Ile	Isoleucine	Amino acids	L12_LICHENSIMPLEX	Lichen simplex chronicus	XII Diseases of the skin and subcutaneous tissue (L12_)	MR_specificNMR	12	1.26116	0.584701	0.0310112	13.4821	0.262984	0.489626	1.03923	0.913331	0.281713	FALSE
Gly	Glycine	Amino acids	E4_CUSHING	Cushing syndrome	IV Endocrine, nutritional and metabolic diseases (E4_)	MR_specificNMR	42	-0.949551	0.440561	0.0311367	31.4155	0.859735	0.489672	-0.725331	0.602228	0.235509	FALSE
Acetate	Acetate	Ketone bodies	AB1_OTHER_SPIROCHAETAL	Other spirochaetal diseases	I Certain infectious and parasitic diseases (AB1_)	MR_leadvarsCS	21	-0.592098	0.274631	0.0310856	21.1076	0.390822	0.489672	-0.0754422	0.477164	0.876042	FALSE
bOHbutyrate	3-Hydroxybutyrate	Ketone bodies	I9_CONDUCTIO	Conduction disorders	IX Diseases of the circulatory system (I9_)	MR_sentinels	23	-0.2709	0.12568	0.0311248	29.1449	0.140771	0.489672	-0.0167723	0.247785	0.946674	FALSE
Gly	Glycine	Amino acids	N14_ENDOMETRIOSIS_NOS	Unspecified/other endometriosis	XIV Diseases of the genitourinary system (N14_)	MR_leadvarsCS	112	-0.18938	0.0878554	0.0311156	87.6054	0.950608	0.489672	-0.104802	0.134323	0.436936	FALSE
Citrate	Citrate	Glycolysis related metabolites	M13_RHEUMATISM	Rheumatism, unspecified	XIII Diseases of the musculoskeletal system and connective tissue (M13_)	MR_leadvarsCS	109	-0.162167	0.0752116	0.0310726	114.555	0.314746	0.489672	-0.0463529	0.117767	0.694661	FALSE
Ala	Alanine	Amino acids	O15_DELIV_FORCEP_VAC	Single delivery by forceps and vacuum extractor	XV Pregnancy, childbirth and the puerperium (O15_)	MR_leadvarsCS	137	-0.124702	0.0578391	0.0310827	118.008	0.864819	0.489672	-0.197275	0.110449	0.0763241	FALSE
Gln	Glutamine	Amino acids	K11_OTHENTERCOL	Other noninfective gastroenteritis and colitis	XI Diseases of the digestive system (K11_)	MR_sentinels	125	-0.100258	0.0465152	0.0311327	144.326	0.102392	0.489672	-0.167821	0.0651539	0.0111848	FALSE
Albumin	Albumin	Fluid balance	JOINTPAIN	Pain in joint	XIII Diseases of the musculoskeletal system and connective tissue (M13_)	MR_sentinels	97	-0.0996217	0.0462099	0.0310953	154.263	0.000150829	0.489672	-0.00962044	0.0706838	0.892026	FALSE
Lactate	Lactate	Glycolysis related metabolites	H7_SCLERACORNEA	Disorders of sclera, cornea, iris and ciliary body	VII Diseases of the eye and adnexa (H7_)	MR_leadvarsCS	42	0.176958	0.0821003	0.031131	53.4113	0.0926612	0.489672	0.322173	0.201275	0.117321	FALSE
Tyr	Tyrosine	Amino acids	C3_COLORECTAL_EXALLC	Colorectal cancer (controls excluding all cancers)	II Neoplasms, from cancer register (ICD-O-3)	MR_specificNMR	23	0.19043	0.0883194	0.0310715	16.8142	0.773532	0.489672	0.229615	0.111485	0.0520479	FALSE
Tyr	Tyrosine	Amino acids	I9_LBBB	Left bundle-branch block	IX Diseases of the circulatory system (I9_)	MR_sentinels	78	0.293818	0.136297	0.0311056	103.025	0.0255234	0.489672	0.207349	0.212203	0.331608	FALSE
Albumin	Albumin	Fluid balance	K11_DISLIVOTH	Other diseases of liver	XI Diseases of the digestive system (K11_)	MR_specificNMR	55	0.324616	0.150544	0.0310618	47.7265	0.713595	0.489672	0.166955	0.317788	0.601519	FALSE
Glucose	Glucose	Glycolysis related metabolites	O15_PLAC_PRAEVIA	Placenta praevia	XV Pregnancy, childbirth and the puerperium (O15_)	MR_specificNMR	31	0.857182	0.397462	0.0310338	21.3	0.878272	0.489672	1.04939	1.25318	0.409226	FALSE
LDL_C	LDL Cholesterol	Cholesterol	H7_VISIMPBILATERAL	Blindness or visual impairment, binocular	VII Diseases of the eye and adnexa (H7_)	MR_leadvarsCS	65	0.959718	0.445136	0.0310826	75.0749	0.162144	0.489672	0.0925624	0.573542	0.872305	FALSE
Acetoacetate	Acetoacetate	Ketone bodies	G6_ALCODEGEN	Degeneration of the brain due to alcohol	VI Diseases of the nervous system (G6_)	MR_leadvarsCS	19	1.46127	0.6778	0.0310908	22.3796	0.215567	0.489672	2.05031	1.31479	0.137319	FALSE
Ile	Isoleucine	Amino acids	CD2_BENIGN_BONE_CARTILAGE_NOS	Benign neoplasm: Bone and articular cartilage, unspecified	II Neoplasms from hospital discharges (CD2_)	MR_sentinels	29	1.74594	0.809828	0.0310887	22.2478	0.769694	0.489672	0.455857	1.60336	0.778339	FALSE
Acetate	Acetate	Ketone bodies	Q17_CONGEN_MALFO_POSTERI_SEGMENT_EYE	Congenital malformations of posterior segment of eye	XVII Congenital malformations, deformations and chromosomal abnormalities (Q17)	MR_leadvarsCS	21	-2.4455	1.13547	0.0312617	15.1308	0.768877	0.490044	-3.62036	2.00436	0.0867477	FALSE
Pyruvate	Pyruvate	Glycolysis related metabolites	CD2_BENIGN_MEDIASTINUM	Benign neoplasm: Mediastinum	II Neoplasms from hospital discharges (CD2_)	MR_leadvarsCS	62	-1.49361	0.69328	0.0312085	59.4975	0.530544	0.490044	-1.30072	1.10496	0.243778	FALSE
His	Histidine	Amino acids	ASTHMA_EOSINOPHIL_SUGG	Suggestive for eosinophilic asthma	Comorbidities of Asthma	MR_sentinels	45	-0.42899	0.19918	0.031257	71.8763	0.00501817	0.490044	-0.729537	0.34209	0.0387091	FALSE
LDL_C	LDL Cholesterol	Cholesterol	Q17_CYSTIC_KIDNEY_DISEA	Cystic kidney disease	XVII Congenital malformations, deformations and chromosomal abnormalities (Q17)	MR_leadvarsCS	65	-0.348822	0.161961	0.03126	71.0021	0.255872	0.490044	-0.375601	0.217061	0.0884554	FALSE
His	Histidine	Amino acids	C3_URINARY_TRACT_EXALLC	Malignant neoplasm of urinary organs (controls excluding all cancers)	II Neoplasms, from cancer register (ICD-O-3)	MR_leadvarsCS	65	-0.298177	0.138454	0.0312694	66.2866	0.397991	0.490044	-0.394485	0.247507	0.115978	FALSE
LDL_C	LDL Cholesterol	Cholesterol	L12_SKINSUBCUTISNAS	Other and unspecified disorders of skin and subcutaneous tissue	XII Diseases of the skin and subcutaneous tissue (L12_)	MR_leadvarsCS	65	-0.247056	0.114696	0.0312397	80.873	0.0756206	0.490044	-0.180287	0.152436	0.241371	FALSE
Pyruvate	Pyruvate	Glycolysis related metabolites	N14_MENOPAUSOT	Other menopausal disorders	XIV Diseases of the genitourinary system (N14_)	MR_sentinels	45	-0.124319	0.0577256	0.03127	35.5285	0.814928	0.490044	-0.0754575	0.0948581	0.430705	FALSE
Gly	Glycine	Amino acids	M13_RADICULOPATHY	Radiculopathy	XIII Diseases of the musculoskeletal system and connective tissue (M13_)	MR_sentinels	99	0.0698562	0.0324188	0.0311769	105.796	0.277578	0.490044	0.0989721	0.0355165	0.00640716	FALSE
Gln	Glutamine	Amino acids	J10_PLEURPLAGUE	Pleural plaque	X Diseases of the respiratory system (J10_)	MR_leadvarsCS	166	0.156833	0.0728063	0.0312317	170.282	0.372853	0.490044	0.0824661	0.105292	0.434631	FALSE
Tyr	Tyrosine	Amino acids	E4_MINERAL_MET	Disorders of mineral metabolism	IV Endocrine, nutritional and metabolic diseases (E4_)	MR_leadvarsCS	96	0.243591	0.113072	0.0312168	111.479	0.118926	0.490044	0.218408	0.178256	0.223543	FALSE
Acetone	Acetone	Ketone bodies	E4_OBESITYNAS	Obesity, other/unspecified	IV Endocrine, nutritional and metabolic diseases (E4_)	MR_leadvarsCS	29	0.359367	0.166845	0.0312486	70.8141	1.43103e-05	0.490044	0.300245	0.302912	0.33039	FALSE
Tyr	Tyrosine	Amino acids	H8_EXT_OTH	Other otitis externa (chronic)	VIII Diseases of the ear and mastoid process (H8_)	MR_specificNMR_specificPhenome	19	0.379626	0.176239	0.0312373	15.9623	0.595175	0.490044	0.405106	0.225156	0.0897592	FALSE
Albumin	Albumin	Fluid balance	F5_DEMNAS	Unspecified dementia	V Mental and behavioural disorders (F5_)	MR_specificNMR	56	0.408478	0.189593	0.0312009	61.01	0.268797	0.490044	0.561966	0.404256	0.170195	FALSE
Pyruvate	Pyruvate	Glycolysis related metabolites	N14_ENDOMET_INFERT	Endometriosis diagnosis and infertility diagnosis occurring together	XIV Diseases of the genitourinary system (N14_)	MR_specificNMR_specificPhenome	23	0.471618	0.218985	0.0312668	17.0069	0.762982	0.490044	0.419621	0.377096	0.278383	FALSE
Glucose	Glucose	Glycolysis related metabolites	N14_ENDOMET_INFERT	Endometriosis diagnosis and infertility diagnosis occurring together	XIV Diseases of the genitourinary system (N14_)	MR_specificNMR	30	0.632763	0.29375	0.0312331	39.9223	0.0852152	0.490044	1.30862	0.863803	0.140992	FALSE
Acetone	Acetone	Ketone bodies	M13_TENDOSYNOVITISNAS	Other/unspecified synovitis and tenosynovitis	XIII Diseases of the musculoskeletal system and connective tissue (M13_)	MR_sentinels	22	-0.53676	0.249251	0.03128	31.4591	0.06635	0.490087	-0.415563	0.459015	0.376065	FALSE
Glucose	Glucose	Glycolysis related metabolites	AUTOIMMUNE_HYPERTHYROIDISM	Autoimmune hyperthyroidism	IV Endocrine, nutritional and metabolic diseases (E4_)	MR_specificNMR_specificPhenome	18	0.962478	0.446957	0.0312873	15.7458	0.541924	0.490087	1.07402	1.07036	0.33059	FALSE
Ile	Isoleucine	Amino acids	C3_BRAIN_EXALLC	Malignant neoplasm of brain (controls excluding all cancers)	II Neoplasms, from cancer register (ICD-O-3)	MR_specificNMR_specificPhenome	11	-1.1603	0.53888	0.0313055	7.36392	0.6907	0.490122	-1.25586	0.825807	0.162643	FALSE
Phe	Phenylalanine	Amino acids	O15_COMPLIC_ABORT_ECTOP_MOLAR	Complications following abortion and ectopic and molar pregnancy	XV Pregnancy, childbirth and the puerperium (O15_)	MR_sentinels	17	-0.781552	0.363037	0.0313333	23.1246	0.110444	0.490122	-1.29897	0.549012	0.0318691	FALSE
Citrate	Citrate	Glycolysis related metabolites	N14_ABNORMALBLEED	Other abnormal uterine and vaginal bleeding	XIV Diseases of the genitourinary system (N14_)	MR_specificNMR_specificPhenome	27	-0.166553	0.0773503	0.0313008	10.0173	0.997951	0.490122	-0.134353	0.111121	0.23795	FALSE
Creatinine	Creatinine	Fluid balance	M13_OSTEOCHONDRO	Osteopathies and chondropathies	XIII Diseases of the musculoskeletal system and connective tissue (M13_)	MR_sentinels	177	-0.0885376	0.0411252	0.031328	149.322	0.928525	0.490122	-0.177943	0.0961575	0.0659227	FALSE
GlycA	Glycoprotein Acetyls	Inflammation	M13_ARTHROSIS_INCLAVO	Artrosis, including avohilmo	XIII Diseases of the musculoskeletal system and connective tissue (M13_)	MR_specificNMR	39	0.127821	0.0593716	0.0313268	43.1442	0.260724	0.490122	0.235063	0.200838	0.249319	FALSE
Glucose	Glucose	Glycolysis related metabolites	H7_APHAKIA	Aphakia	VII Diseases of the eye and adnexa (H7_)	MR_specificNMR	32	1.40797	0.654005	0.0313307	27.9574	0.623365	0.490122	2.44979	1.88902	0.204567	FALSE
His	Histidine	Amino acids	OSTEOPOROSIS_FRACTURE_FG	Osteoporosis with pathological fracture (FG)	Rheuma endpoints	MR_specificNMR_specificPhenome	14	-0.987711	0.458853	0.0313528	18.7321	0.131646	0.490197	-1.78317	0.891879	0.0687345	FALSE
Citrate	Citrate	Glycolysis related metabolites	G6_OTHNEU	Other neurological diseases	VI Diseases of the nervous system (G6_)	MR_sentinels	86	-0.0844662	0.0392389	0.0313491	80.0264	0.632223	0.490197	-0.084393	0.076859	0.275332	FALSE
Ala	Alanine	Amino acids	Q17_LVOTO_BROAD	Congenital deformities of hip	XVII Congenital malformations, deformations and chromosomal abnormalities (Q17)	MR_sentinels	115	0.213828	0.0993419	0.031362	124.684	0.23257	0.490228	0.0839791	0.195175	0.667815	FALSE
Val	Valine	Amino acids	D3_BLOODOTHER	Other diseases of blood and blood-forming organs	III Diseases of the blood and blood-forming organs and certain disorders involving the immune mechanism (D3_)	MR_specificNMR_specificPhenome	27	-0.369279	0.171573	0.0313727	16.0766	0.934341	0.490231	-0.226975	0.287877	0.43785	FALSE
Albumin	Albumin	Fluid balance	M13_ENTESOPATHYLOW	Enthesopathies of lower limb, excluding foot	XIII Diseases of the musculoskeletal system and connective tissue (M13_)	MR_sentinels	98	-0.161184	0.0748903	0.0313768	124.684	0.030624	0.490231	-0.0568394	0.114635	0.621148	FALSE
Albumin	Albumin	Fluid balance	CD2_BENIGN_RETINA	Benign neoplasm: Retina	II Neoplasms from hospital discharges (CD2_)	MR_leadvarsCS	149	-0.938161	0.436067	0.0314437	130.851	0.841084	0.490435	-1.54655	0.689299	0.0263489	FALSE
Gln	Glutamine	Amino acids	H8_CHOLEASTOMA	Cholesteatoma of middle ear	VIII Diseases of the ear and mastoid process (H8_)	MR_sentinels	125	-0.233076	0.108339	0.0314483	136.53	0.208294	0.490435	-0.111051	0.152417	0.467632	FALSE
Tyr	Tyrosine	Amino acids	J10_UPPERINFEC	Acute upper respiratory infections	X Diseases of the respiratory system (J10_)	MR_specificNMR_specificPhenome	19	0.080953	0.037625	0.0314306	26.128	0.0968668	0.490435	0.11479	0.0475977	0.0274697	FALSE
Ala	Alanine	Amino acids	K11_ERUPTION	Tooth eruption problems	XI Diseases of the digestive system (K11_)	MR_leadvarsCS	165	0.154052	0.0715866	0.0313996	153.95	0.70182	0.490435	0.207311	0.135708	0.128545	FALSE
Tyr	Tyrosine	Amino acids	E4_HYPERPARA	Hyperparathyroidism	IV Endocrine, nutritional and metabolic diseases (E4_)	MR_specificNMR_specificPhenome	19	0.263096	0.122286	0.0314382	26.1424	0.0965465	0.490435	0.396858	0.152186	0.018384	FALSE
Albumin	Albumin	Fluid balance	AMN2	Transient global amnesia	Neurological endpoints	MR_leadvarsCS	149	0.265551	0.123426	0.0314373	212.021	0.000439298	0.490435	0.197501	0.196542	0.316607	FALSE
bOHbutyrate	3-Hydroxybutyrate	Ketone bodies	FTD	Frontotemporal dementia	Neurological endpoints	MR_sentinels	23	2.35013	1.09215	0.0314104	29.3012	0.136461	0.490435	1.26024	2.21196	0.574899	FALSE
GlycA	Glycoprotein Acetyls	Inflammation	E4_PARANAS	Disorders of parathyroid gland, other and/or unspecified	IV Endocrine, nutritional and metabolic diseases (E4_)	MR_specificNMR_specificPhenome	26	2.7741	1.28945	0.0314456	18.3943	0.825201	0.490435	0.820376	3.72038	0.82734	FALSE
Gln	Glutamine	Amino acids	L12_HAIRLOSSNONSCAR	Other nonscarring hair loss	XII Diseases of the skin and subcutaneous tissue (L12_)	MR_specificNMR	56	-1.57292	0.731545	0.031545	49.9088	0.668998	0.490591	-0.283982	1.98292	0.886655	FALSE
Ile	Isoleucine	Amino acids	SMOKING	Smoking	Miscellaneous, not yet classified endpoints	MR_specificNMR_specificPhenome	11	-0.610025	0.283705	0.0315383	8.64684	0.565915	0.490591	-0.339008	0.434212	0.454997	FALSE
Val	Valine	Amino acids	J10_NASALPOLYP	Nasal polyp	X Diseases of the respiratory system (J10_)	MR_leadvarsCS	102	-0.246268	0.114513	0.0315111	159.504	0.000185728	0.490591	-0.378273	0.222639	0.0924207	FALSE
Acetone	Acetone	Ketone bodies	L12_URTICARIA	Urticaria	XII Diseases of the skin and subcutaneous tissue (L12_)	MR_leadvarsCS	29	-0.236706	0.110089	0.0315454	22.7757	0.744181	0.490591	-0.136913	0.196175	0.4912	FALSE
His	Histidine	Amino acids	H7_LIDLACRIMALORBIT	Disorders of eyelid, lacrimal system and orbit	VII Diseases of the eye and adnexa (H7_)	MR_specificNMR_specificPhenome	14	-0.20327	0.0945211	0.0315139	14.4143	0.345329	0.490591	-0.239978	0.191452	0.233909	FALSE
LDL_C	LDL Cholesterol	Cholesterol	CD2_BENIGN_EAR_RESP	Benign neoplasm of middle ear and respiratory system	II Neoplasms from hospital discharges (CD2_)	MR_leadvarsCS	65	-0.202066	0.0939687	0.0315275	64.9639	0.442881	0.490591	-0.252531	0.125636	0.0487157	FALSE
Citrate	Citrate	Glycolysis related metabolites	O15_HYPTENSPREG	Pregnancy hypertension	XV Pregnancy, childbirth and the puerperium (O15_)	MR_specificNMR_specificPhenome	33	-0.127466	0.0592574	0.0314712	27.7274	0.682774	0.490591	-0.110474	0.0826761	0.191201	FALSE
Citrate	Citrate	Glycolysis related metabolites	J10_INFLUPNEU	Influenza and pneumonia	X Diseases of the respiratory system (J10_)	MR_specificNMR	40	0.0677692	0.0315134	0.0315168	41.0466	0.380926	0.490591	0.0966798	0.0428889	0.0300313	FALSE
Tyr	Tyrosine	Amino acids	J10_UPPERINFEC	Acute upper respiratory infections	X Diseases of the respiratory system (J10_)	MR_specificNMR	23	0.0783738	0.036451	0.0315461	30.5853	0.104918	0.490591	0.114663	0.0452992	0.0194197	FALSE
Creatinine	Creatinine	Fluid balance	M13_DEFORMDORSO	Deforming dorsopathies	XIII Diseases of the musculoskeletal system and connective tissue (M13_)	MR_leadvarsCS	252	0.113	0.0525535	0.0315397	264.236	0.270832	0.490591	0.0778159	0.121267	0.521661	FALSE
GlycA	Glycoprotein Acetyls	Inflammation	G6_MIGRAINE_NO_AURA	Migraine without aura	VI Diseases of the nervous system (G6_)	MR_leadvarsCS	193	0.118914	0.0552854	0.0314837	256.833	0.0012273	0.490591	0.0694207	0.0848056	0.414042	FALSE
Leu	Leucine	Amino acids	G6_ROOTPLEXOTHUNS	Other and unspecified nerve root and plexus disorders, also in other diseases	VI Diseases of the nervous system (G6_)	MR_leadvarsCS	56	0.246981	0.114827	0.0314846	67.8397	0.114565	0.490591	0.282358	0.187249	0.137403	FALSE
Ile	Isoleucine	Amino acids	I9_ARTOTH	Other diseases of arteries and capillaries	IX Diseases of the circulatory system (I9_)	MR_leadvarsCS	39	0.38789	0.180415	0.031556	32.7412	0.710914	0.490632	0.488663	0.310419	0.123953	FALSE
Pyruvate	Pyruvate	Glycolysis related metabolites	POLYCYTVERA	Polycythaemia vera	Other, not yet classified endpoints (same as #MISC)	MR_specificNMR	31	0.620196	0.288482	0.0315661	22.6627	0.828866	0.490674	0.843875	0.439044	0.0644703	FALSE
Gly	Glycine	Amino acids	L12_OTHERCONTACT	Other contact dermatitis	XII Diseases of the skin and subcutaneous tissue (L12_)	MR_specificNMR_specificPhenome	32	-0.360178	0.167546	0.0315771	25.0759	0.764312	0.490676	-0.370656	0.220105	0.102561	FALSE
Albumin	Albumin	Fluid balance	H7_DEGENMYOPIA	Degenerative myopia	VII Diseases of the eye and adnexa (H7_)	MR_sentinels	98	0.959751	0.446463	0.0315808	98.7009	0.432807	0.490676	0.252423	0.685687	0.713586	FALSE
Val	Valine	Amino acids	C3_NSCLC_SQUAM_EXALLC	Non-small cell lung cancer, squamous (controls excluding all cancers)	II Neoplasms, from cancer register (ICD-O-3)	MR_leadvarsCS	104	-0.44911	0.20898	0.0316297	128.915	0.0428381	0.490758	-1.07132	0.398541	0.00839349	FALSE
Val	Valine	Amino acids	C3_BRONCHUS_LUNG_EXALLC	Malignant neoplasm of bronchus and lung (controls excluding all cancers)	II Neoplasms, from cancer register (ICD-O-3)	MR_specificNMR_specificPhenome	27	-0.39742	0.184928	0.0316299	17.1835	0.903436	0.490758	-0.516086	0.309171	0.107543	FALSE
Gln	Glutamine	Amino acids	M13_SCOLIOSIS	Scoliosis	XIII Diseases of the musculoskeletal system and connective tissue (M13_)	MR_leadvarsCS	165	0.157046	0.0730732	0.0316219	172.916	0.301422	0.490758	0.104309	0.105675	0.325068	FALSE
LDL_C	LDL Cholesterol	Cholesterol	Q17_OTHER_CONGEN_MALFO_TONGUE_MOUTH_PHARYNX	Other congenital malformations of tongue, mouth and pharynx	XVII Congenital malformations, deformations and chromosomal abnormalities (Q17)	MR_sentinels	50	0.611288	0.284422	0.0316165	57.1638	0.197834	0.490758	0.563292	0.380649	0.145455	FALSE
LDL_C	LDL Cholesterol	Cholesterol	C3_OVARY_MUCINO_EXALLC	Mucinous and mucinous cystic tumor (controls excluding all cancers)	II Neoplasms, from cancer register (ICD-O-3)	MR_leadvarsCS	65	0.95387	0.44382	0.0316164	74.146	0.180995	0.490758	0.387398	0.588574	0.512809	FALSE
Val	Valine	Amino acids	E4_ADREACT	Other adrenocortical overactivity	IV Endocrine, nutritional and metabolic diseases (E4_)	MR_sentinels	76	1.18665	0.552145	0.0316212	68.7806	0.680006	0.490758	1.47949	0.933131	0.117114	FALSE
Gln	Glutamine	Amino acids	E4_HYPERLIPMIX	Mixed hyperlipidaemia	IV Endocrine, nutritional and metabolic diseases (E4_)	MR_specificNMR_specificPhenome	51	-0.756342	0.351965	0.0316412	40.3055	0.834585	0.49082	-1.24783	0.921809	0.182053	FALSE
Acetate	Acetate	Ketone bodies	C3_MELANOMA_SKIN_EXALLC	Malignant melanoma of skin (controls excluding all cancers)	II Neoplasms, from cancer register (ICD-O-3)	MR_sentinels	16	-0.613471	0.28554	0.0316773	17.3589	0.297869	0.490867	-0.938154	0.675434	0.186544	FALSE
Creatinine	Creatinine	Fluid balance	OSTEOPOROSIS_FRACTURE_FG	Osteoporosis with pathological fracture (FG)	Rheuma endpoints	MR_specificNMR	179	-0.353864	0.16472	0.0316915	203.347	0.0935168	0.490867	-0.0971844	0.403817	0.810094	FALSE
LDL_C	LDL Cholesterol	Cholesterol	H7_PERIPHRETINADEGEN	Peripheral retinal degeneration	VII Diseases of the eye and adnexa (H7_)	MR_leadvarsCS	65	-0.352643	0.164132	0.0316715	72.2162	0.224932	0.490867	-0.421116	0.220252	0.0604301	FALSE
Ala	Alanine	Amino acids	H7_VISUDISTURB	Visual disturbances	VII Diseases of the eye and adnexa (H7_)	MR_specificNMR	42	-0.200186	0.0931905	0.0317028	36.8353	0.656206	0.490867	-0.133104	0.200124	0.509798	FALSE
LDL_C	LDL Cholesterol	Cholesterol	K11_APPENDACUT	Acute appendicitis	XI Diseases of the digestive system (K11_)	MR_leadvarsCS	65	-0.0765583	0.0356359	0.0316859	110.842	0.000255146	0.490867	-0.0817973	0.0478637	0.0923806	FALSE
Creatinine	Creatinine	Fluid balance	CD2_BENIGN_LIVE_BILE	Benign neoplasm: Liver/bile ducts	II Neoplasms from hospital discharges (CD2_)	MR_leadvarsCS	253	0.455932	0.212225	0.0316866	280.511	0.104837	0.490867	0.970915	0.488596	0.0479924	FALSE
Pyruvate	Pyruvate	Glycolysis related metabolites	E4_PRECOXCENTPUB	Precocious central puberty	IV Endocrine, nutritional and metabolic diseases (E4_)	MR_specificNMR	31	1.41871	0.660423	0.0316989	16.9701	0.972931	0.490867	0.657995	1.00568	0.518087	FALSE
Leu	Leucine	Amino acids	E4_PHOS_MET	Disorders of phosphorus metabolism and phosphatases	IV Endocrine, nutritional and metabolic diseases (E4_)	MR_leadvarsCS	56	1.52072	0.707843	0.0316827	54.3233	0.500441	0.490867	1.72426	1.13693	0.135203	FALSE
Pyruvate	Pyruvate	Glycolysis related metabolites	O15_PREG_GU_INFECT	Infections of genitourinary tract in pregnancy	XV Pregnancy, childbirth and the puerperium (O15_)	MR_leadvarsCS	62	-0.25051	0.116623	0.0317108	57.8029	0.592506	0.490877	-0.530211	0.18606	0.00598894	FALSE
Acetoacetate	Acetoacetate	Ketone bodies	L12_PSORI_GUTTATE	Guttate psoriasis	XII Diseases of the skin and subcutaneous tissue (L12_)	MR_leadvarsCS	19	1.68533	0.784689	0.0317326	19.5973	0.355942	0.491101	1.72188	1.52316	0.27398	FALSE
LDL_C	LDL Cholesterol	Cholesterol	K11_HAEMORR	Haemorrhoids and perianal venous thrombosis	XI Diseases of the digestive system (K11_)	MR_leadvarsCS	65	0.133538	0.0621788	0.0317414	116.582	6.56399e-05	0.491125	0.113495	0.0832681	0.177733	FALSE
Gly	Glycine	Amino acids	AB1_CANDIDIASIS	Candidiasis	I Certain infectious and parasitic diseases (AB1_)	MR_specificNMR	42	-0.253809	0.11819	0.0317559	35.6775	0.705674	0.491185	-0.265349	0.160898	0.106946	FALSE
Tyr	Tyrosine	Amino acids	K11_PULPITIS_1_ONLYAVO	Dental pulpitis 1, only avohilmo	XI Diseases of the digestive system (K11_)	MR_specificNMR	22	0.0864733	0.0402685	0.03176	42.0298	0.00417155	0.491185	0.114425	0.0510883	0.0366264	FALSE
Leu	Leucine	Amino acids	M13_PYOGARTH	Pyogenic arthritis	XIII Diseases of the musculoskeletal system and connective tissue (M13_)	MR_specificNMR_specificPhenome	11	0.785801	0.365983	0.0317855	11.0073	0.356951	0.491466	1.04842	0.438166	0.0403746	FALSE
Citrate	Citrate	Glycolysis related metabolites	N14_ABNORMALBLEED	Other abnormal uterine and vaginal bleeding	XIV Diseases of the genitourinary system (N14_)	MR_specificNMR	34	-0.162706	0.0757888	0.0318068	13.7898	0.998689	0.491683	-0.155905	0.10355	0.141979	FALSE
LDL_C	LDL Cholesterol	Cholesterol	F5_SOLVENT	Mental and behavioural disorders due to use of volatile solvents	V Mental and behavioural disorders (F5_)	MR_leadvarsCS	65	-1.23315	0.574476	0.0318274	78.6447	0.102936	0.491775	-1.46759	0.775798	0.0631276	FALSE
Val	Valine	Amino acids	M13_JUVERHEU	Juvenile rheumatoid arthirtis	XIII Diseases of the musculoskeletal system and connective tissue (M13_)	MR_specificNMR_specificPhenome	27	-1.18553	0.55228	0.0318239	29.2847	0.298297	0.491775	-1.44198	0.920399	0.129758	FALSE
Gly	Glycine	Amino acids	O15_HYPTENSPREG	Pregnancy hypertension	XV Pregnancy, childbirth and the puerperium (O15_)	MR_specificNMR	41	-0.133919	0.0623906	0.0318367	37.9707	0.561944	0.491806	-0.129653	0.0849679	0.135103	FALSE
Val	Valine	Amino acids	HYPOTHY_REIMB	Hypothyroidism, drug reimbursement	IV Endocrine, nutritional and metabolic diseases (E4_)	MR_sentinels	60	0.176957	0.0824486	0.0318515	40.8488	0.965508	0.491832	0.167698	0.135613	0.221223	FALSE
Creatinine	Creatinine	Fluid balance	I9_HYPTENSRD	Hypertensive Renal Disease	IX Diseases of the circulatory system (I9_)	MR_specificNMR_specificPhenome	135	0.558645	0.260289	0.0318531	157.821	0.0782425	0.491832	0.898765	0.683148	0.190564	FALSE
bOHbutyrate	3-Hydroxybutyrate	Ketone bodies	D3_COMPLEMENTDEF	Defects in the complement system	III Diseases of the blood and blood-forming organs and certain disorders involving the immune mechanism (D3_)	MR_sentinels	23	-1.70071	0.792624	0.031899	16.0944	0.811174	0.491897	-2.02741	1.57568	0.212204	FALSE
bOHbutyrate	3-Hydroxybutyrate	Ketone bodies	CD2_INSITU_SKIN_EXALLC	Carcinoma in situ of skin (controls excluding all cancers)	II Neoplasms from hospital discharges (CD2_)	MR_sentinels	23	-0.527648	0.245903	0.0318927	17.9154	0.710994	0.491897	-0.851056	0.489883	0.0969869	FALSE
Ile	Isoleucine	Amino acids	J10_RESPOTHER	Other diseases of the respiratory system	X Diseases of the respiratory system (J10_)	MR_leadvarsCS	39	-0.253363	0.118077	0.0318932	37.171	0.507614	0.491897	-0.103791	0.202986	0.612165	FALSE
Gly	Glycine	Amino acids	E4_HYPOOSMNAT	Hypo-osmolality and hyponatraemia	IV Endocrine, nutritional and metabolic diseases (E4_)	MR_leadvarsCS	124	-0.172974	0.0806078	0.0318832	179.539	0.000672001	0.491897	-0.0973502	0.123179	0.430877	FALSE
GlycA	Glycoprotein Acetyls	Inflammation	K11_PULPITIS_3	Dental pulpitis 3	XI Diseases of the digestive system (K11_)	MR_leadvarsCS	196	0.141689	0.0660346	0.0318981	219.795	0.107603	0.491897	0.140112	0.101507	0.169076	FALSE
GlycA	Glycoprotein Acetyls	Inflammation	BRONCHITIS	Bronchitis	Asthma and related endpoints	MR_specificNMR_specificPhenome	26	0.235525	0.109769	0.0319013	47.5895	0.00417505	0.491897	0.416475	0.317005	0.201341	FALSE
GlycA	Glycoprotein Acetyls	Inflammation	C3_PANCREAS_ADENO_DUCTAL_EXALLC	Adenocarcinoma and ductal carcinoma of pancreas (controls excluding all cancers)	II Neoplasms, from cancer register (ICD-O-3)	MR_leadvarsCS	195	-0.289045	0.134735	0.0319296	194.568	0.475016	0.491961	-0.471619	0.206308	0.0233406	FALSE
bOHbutyrate	3-Hydroxybutyrate	Ketone bodies	N14_PHIMOSIS	Redundant prepuce, phimosis and paraphimosis	XIV Diseases of the genitourinary system (N14_)	MR_sentinels	21	-0.28071	0.13084	0.031917	19.4533	0.492561	0.491961	-0.440161	0.265473	0.113731	FALSE
Leu	Leucine	Amino acids	T2D	Type 2 diabetes, definitions combined	Diabetes endpoints	MR_specificNMR_specificPhenome	11	0.161793	0.0754149	0.0319236	9.93916	0.445847	0.491961	0.204851	0.0920772	0.0531487	FALSE
Tyr	Tyrosine	Amino acids	M13_BURSITISHIPOTH	Other bursitis of hip	XIII Diseases of the musculoskeletal system and connective tissue (M13_)	MR_leadvarsCS	96	0.467925	0.218124	0.0319347	84.1671	0.779074	0.491961	0.417196	0.342353	0.22604	FALSE
Lactate	Lactate	Glycolysis related metabolites	N14_ENDOMETRIOSIS_DEEP	Deep endometriosis	XIV Diseases of the genitourinary system (N14_)	MR_specificNMR	13	-1.15454	0.538326	0.0319778	15.0094	0.240921	0.49235	-0.0264252	1.63109	0.987364	FALSE
LDL_C	LDL Cholesterol	Cholesterol	CD2_BENIGN_CRANIAL_NERVE	Benign neoplasm: Cranial nerves	II Neoplasms from hospital discharges (CD2_)	MR_leadvarsCS	65	0.466521	0.217529	0.031982	112.767	0.000163119	0.49235	0.124569	0.284231	0.662692	FALSE
Tyr	Tyrosine	Amino acids	H7_CHORHAEMORRHAGE	Choroidal haemorrhage and rupture	VII Diseases of the eye and adnexa (H7_)	MR_leadvarsCS	96	1.20336	0.561091	0.0319782	99.425	0.357789	0.49235	0.788417	0.885007	0.375279	FALSE
GlycA	Glycoprotein Acetyls	Inflammation	POLLENALLERG	Pollen allergy	Comorbidities of Asthma	MR_specificNMR	41	0.387009	0.180474	0.0320007	43.121	0.339288	0.492457	0.545446	0.612854	0.378918	FALSE
Phe	Phenylalanine	Amino acids	N14_PROHERNOV	Prolapse and hernia of ovary and fallopian tube	XIV Diseases of the genitourinary system (N14_)	MR_sentinels	16	0.620921	0.28956	0.0320037	14.4062	0.494974	0.492457	1.24196	0.45049	0.0154342	FALSE
bOHbutyrate	3-Hydroxybutyrate	Ketone bodies	NONALLERG_ASTHMA_EXMORE	Non-allergic asthma (mode) (more control exclusions)	Asthma and related endpoints	MR_sentinels	23	-0.353708	0.164963	0.0320193	36.2217	0.0287452	0.492585	-0.858904	0.312194	0.0119672	FALSE
Leu	Leucine	Amino acids	O15_PREG_VENOUS_HAEMORRH	Venous complications and haemorrhoids in pregnancy	XV Pregnancy, childbirth and the puerperium (O15_)	MR_specificNMR	12	-1.47954	0.690188	0.0320588	9.15057	0.607997	0.492741	-2.33989	0.84682	0.0200211	FALSE
His	Histidine	Amino acids	CHIRBIL_PRIM	Primary biliary cholangitis (PBC)	Gastrointestinal endpoints	MR_specificNMR_specificPhenome	14	-1.39374	0.650138	0.0320526	8.00152	0.843502	0.492741	-2.57884	1.26635	0.0643948	FALSE
Albumin	Albumin	Fluid balance	N14_PHIMOSIS	Redundant prepuce, phimosis and paraphimosis	XIV Diseases of the genitourinary system (N14_)	MR_leadvarsCS	136	-0.133939	0.062476	0.0320451	131.933	0.558611	0.492741	-0.263056	0.0978562	0.0080959	FALSE
Tyr	Tyrosine	Amino acids	H8_SUP_ACUTE	Acute suppurative otitis media	VIII Diseases of the ear and mastoid process (H8_)	MR_specificNMR	23	0.19201	0.0895658	0.0320497	31.3525	0.0891256	0.492741	0.30332	0.108938	0.0111129	FALSE
Gly	Glycine	Amino acids	O15_PRETERM	Preterm labour and delivery	XV Pregnancy, childbirth and the puerperium (O15_)	MR_leadvarsCS	123	-0.114653	0.0534934	0.0320883	126.507	0.371592	0.493081	-0.133623	0.0817364	0.10469	FALSE
Pyruvate	Pyruvate	Glycolysis related metabolites	H8_PERIPHVERTIGO	Other peripheral vertigo	VIII Diseases of the ear and mastoid process (H8_)	MR_leadvarsCS	62	0.274888	0.128273	0.0321132	63.3532	0.393355	0.493351	0.298944	0.205675	0.151303	FALSE
Acetate	Acetate	Ketone bodies	E4_HYPERGLYCER	Pure hyperglyceridaemia	IV Endocrine, nutritional and metabolic diseases (E4_)	MR_sentinels	15	-1.82102	0.849791	0.0321206	25.6378	0.0287691	0.493352	-0.758652	2.0284	0.714422	FALSE
Pyruvate	Pyruvate	Glycolysis related metabolites	N14_DIALYSIS	Dialysis	XIV Diseases of the genitourinary system (N14_)	MR_leadvarsCS	62	-0.480155	0.224103	0.032148	81.0902	0.0436865	0.493547	-0.855791	0.352868	0.0183243	FALSE
Phe	Phenylalanine	Amino acids	AB1_RESP_TUBERCU_CONF	Respiratory tuberculosis, bacteriologically and histologically confirmed	I Certain infectious and parasitic diseases (AB1_)	MR_leadvarsCS	20	0.816943	0.381282	0.0321434	11.9386	0.888233	0.493547	0.482642	0.559855	0.399981	FALSE
bOHbutyrate	3-Hydroxybutyrate	Ketone bodies	H7_PTOSIS	Ptosis of eyelid	VII Diseases of the eye and adnexa (H7_)	MR_sentinels	23	-0.461141	0.215247	0.0321625	25.8527	0.258061	0.493657	-0.27348	0.436592	0.537804	FALSE
His	Histidine	Amino acids	M13_SPONDYLOSIS	Spondylosis	XIII Diseases of the musculoskeletal system and connective tissue (M13_)	MR_leadvarsCS	66	-0.137348	0.0641165	0.0321798	98.5363	0.00459859	0.493808	-0.139133	0.114641	0.229344	FALSE
Tyr	Tyrosine	Amino acids	I9_CARDMYO	Cardiomyopathy	IX Diseases of the circulatory system (I9_)	MR_specificNMR	23	0.262459	0.122539	0.0322061	33.7123	0.052532	0.494099	0.320043	0.157205	0.0545784	FALSE
Ala	Alanine	Amino acids	L12_OTHACUSKINSUN	Other acute skin changes due to ultraviolet radiation	XII Diseases of the skin and subcutaneous tissue (L12_)	MR_specificNMR	41	0.813762	0.379964	0.0322194	36.4321	0.631652	0.49419	0.284119	0.807238	0.72676	FALSE
Glucose	Glucose	Glycolysis related metabolites	L12_INFECT_SKIN_OTHER	Other local infections of skin and subcutaneous tissue	XII Diseases of the skin and subcutaneous tissue (L12_)	MR_leadvarsCS	78	-0.333606	0.155788	0.0322413	99.9609	0.0404545	0.494203	-0.791732	0.36562	0.0334906	FALSE
Val	Valine	Amino acids	L12_ATOPIC	Atopic dermatitis	XII Diseases of the skin and subcutaneous tissue (L12_)	MR_specificNMR_specificPhenome	27	-0.234475	0.109494	0.0322391	31.9415	0.195062	0.494203	-0.179012	0.187115	0.347881	FALSE
Val	Valine	Amino acids	G6_POLYOTHUNS	Other and unspecified polyneuropathies, also in other diseases	VI Diseases of the nervous system (G6_)	MR_sentinels	76	0.197883	0.0924123	0.0322497	76.3636	0.434449	0.494203	0.236628	0.157222	0.136565	FALSE
Ile	Isoleucine	Amino acids	J10_PNEUMONISOLLIQ	Pneumonitis due to solids and liquids	X Diseases of the respiratory system (J10_)	MR_specificNMR	12	0.70577	0.329586	0.0322434	9.18829	0.604517	0.494203	0.594704	0.492631	0.255134	FALSE
Tyr	Tyrosine	Amino acids	L12_PYOGENGRANUL	Pyogenic granuloma	XII Diseases of the skin and subcutaneous tissue (L12_)	MR_sentinels	78	-0.580226	0.271003	0.0322718	91.1561	0.129141	0.494429	-1.01072	0.416279	0.0175486	FALSE
Acetate	Acetate	Ketone bodies	AB1_OTHER_SPIROCHAETAL	Other spirochaetal diseases	I Certain infectious and parasitic diseases (AB1_)	MR_sentinels	16	-0.725053	0.33869	0.0322938	17.803	0.273163	0.49454	-0.560353	0.805117	0.497828	FALSE
Leu	Leucine	Amino acids	ST19_FRACT_SHOUL_UPPER_ARM	Fracture of shoulder and upper arm	XIX Injury, poisoning and certain other consequences of external causes (ST19_)	MR_specificNMR_specificPhenome	11	-0.3123	0.145882	0.0322925	10.3196	0.412915	0.49454	-0.268818	0.183819	0.177654	FALSE
Albumin	Albumin	Fluid balance	M13_ARTHROSIS_KNEE	Gonarthrosis	XIII Diseases of the musculoskeletal system and connective tissue (M13_)	MR_specificNMR_specificPhenome	42	0.18821	0.0879244	0.0323073	62.6317	0.0163848	0.494634	0.215283	0.187886	0.25868	FALSE
Citrate	Citrate	Glycolysis related metabolites	J10_PULMEOS	Pulmonary eosinophilia, not elsewhere classified	X Diseases of the respiratory system (J10_)	MR_leadvarsCS	109	-0.60052	0.280595	0.0323413	116.117	0.279555	0.494816	-0.962648	0.440807	0.0311585	FALSE
Val	Valine	Amino acids	O15_PREEC_OR_FETGRO	Pre-eclampsia or poor fetal growth	XV Pregnancy, childbirth and the puerperium (O15_)	MR_specificNMR	30	0.291208	0.136066	0.032339	21.7514	0.830334	0.494816	0.425673	0.234463	0.0801682	FALSE
Gln	Glutamine	Amino acids	C3_RECTUM_ADENO	Adenocarcinoma and papilloma adenocarcinoma of rectum	II Neoplasms, from cancer register (ICD-O-3)	MR_specificNMR_specificPhenome	51	0.541175	0.252855	0.0323336	61.2504	0.132249	0.494816	0.20525	0.665232	0.75898	FALSE
Ala	Alanine	Amino acids	H8_EXTDISINOTH	Disorder of external ear, unspecified	VIII Diseases of the ear and mastoid process (H8_)	MR_specificNMR	42	-0.910408	0.425771	0.0324961	45.0445	0.306475	0.49531	-0.52283	0.921742	0.573735	FALSE
Gly	Glycine	Amino acids	L12_LOCALSCLERODERMA	Localized scleroderma [morphea]	XII Diseases of the skin and subcutaneous tissue (L12_)	MR_specificNMR	42	-0.869983	0.406949	0.0325315	46.8388	0.245296	0.49531	-0.757718	0.558989	0.182859	FALSE
Leu	Leucine	Amino acids	C3_TESTIS_EXALLC	Malignant neoplasm of testis (controls excluding all cancers)	II Neoplasms, from cancer register (ICD-O-3)	MR_leadvarsCS	52	-0.794523	0.371737	0.0325713	33.208	0.97464	0.49531	-1.60153	0.592058	0.00931347	FALSE
bOHbutyrate	3-Hydroxybutyrate	Ketone bodies	COPD_INSUFFICIENCY	COPD-related respiratory insufficiency	Comorbidities of COPD	MR_sentinels	23	-0.694321	0.32484	0.0325634	68.0427	1.33936e-06	0.49531	-1.35376	0.630233	0.0435349	FALSE
Acetoacetate	Acetoacetate	Ketone bodies	M13_BONECONTINUITY	Disorders of continuity of bone	XIII Diseases of the musculoskeletal system and connective tissue (M13_)	MR_sentinels	14	-0.657215	0.307342	0.0324855	9.53921	0.73111	0.49531	-0.921528	0.614639	0.159637	FALSE
bOHbutyrate	3-Hydroxybutyrate	Ketone bodies	COPD_INSUFFICIENCY	COPD-related respiratory insufficiency	Comorbidities of COPD	MR_leadvarsCS	32	-0.552306	0.258216	0.0324414	72.8062	3.24515e-05	0.49531	-1.39724	0.520948	0.0117801	FALSE
Acetate	Acetate	Ketone bodies	M13_SYSTCONNECT	Systemic connective tissue disorders	XIII Diseases of the musculoskeletal system and connective tissue (M13_)	MR_sentinels	15	-0.464751	0.217319	0.0324709	32.442	0.00346481	0.49531	-0.19168	0.513676	0.715048	FALSE
ApoB	Apolipoprotein B	Apolipoproteins	M13_SYSTSLCE	Systemic sclerosis	XIII Diseases of the musculoskeletal system and connective tissue (M13_)	MR_sentinels	50	-0.44295	0.207243	0.0325697	48.7072	0.484923	0.49531	-0.450423	0.29339	0.131291	FALSE
Acetoacetate	Acetoacetate	Ketone bodies	M13_SYSTCONNECT	Systemic connective tissue disorders	XIII Diseases of the musculoskeletal system and connective tissue (M13_)	MR_leadvarsCS	19	-0.373541	0.174644	0.0324468	29.3132	0.0446833	0.49531	-0.388841	0.341284	0.270358	FALSE
His	Histidine	Amino acids	AB1_VIRAL_WARTS	Viral warts	I Certain infectious and parasitic diseases (AB1_)	MR_sentinels	46	-0.370125	0.173089	0.0324886	65.575	0.0242176	0.49531	-0.388036	0.300041	0.202663	FALSE
Tyr	Tyrosine	Amino acids	Q17_CONGEN_MALFO_OVARIES_FALLOP_TUBES_BROAD_LIGAM	Congenital malformations of ovaries, fallopian tubes and broad ligaments	XVII Congenital malformations, deformations and chromosomal abnormalities (Q17)	MR_sentinels	78	-0.280096	0.130959	0.0324516	79.565	0.398183	0.49531	-0.262999	0.203134	0.19934	FALSE
Gly	Glycine	Amino acids	M13_TRIGGERFINGER	Trigger finger	XIII Diseases of the musculoskeletal system and connective tissue (M13_)	MR_specificNMR	42	-0.262998	0.122933	0.0324058	49.6539	0.166485	0.49531	-0.161111	0.167584	0.34214	FALSE
Citrate	Citrate	Glycolysis related metabolites	O15_LABOUR_PELVIC_ABNORM	Obstructed labour due to maternal pelvic abnormality	XV Pregnancy, childbirth and the puerperium (O15_)	MR_leadvarsCS	107	-0.160349	0.0749635	0.032433	117.125	0.216432	0.49531	-0.105916	0.117889	0.371005	FALSE
ApoB	Apolipoprotein B	Apolipoproteins	Q17_VACTREL	Vertebral, anorectal, cardiavascular, thracheoesophagial, renal and limb anomaly	XVII Congenital malformations, deformations and chromosomal abnormalities (Q17)	MR_sentinels	50	-0.157729	0.073794	0.0325636	45.6223	0.610861	0.49531	-0.0684975	0.10389	0.512837	FALSE
Creatinine	Creatinine	Fluid balance	I9_SEQULAE	Sequelae of cerebrovascular disease	IX Diseases of the circulatory system (I9_)	MR_leadvarsCS	253	-0.120079	0.0561381	0.0324369	345.998	7.66691e-05	0.49531	-0.0780026	0.129081	0.546196	FALSE
GlycA	Glycoprotein Acetyls	Inflammation	THYROTOXICOSIS	Thyrotoxicosis	Comorbidities of Gastrointestinal endpoints	MR_leadvarsCS	194	0.114686	0.0536446	0.0325262	282.407	2.84578e-05	0.49531	0.0979106	0.0822933	0.235604	FALSE
Tyr	Tyrosine	Amino acids	I9_VHD	Valvular heart disease excluding rheumatic fever	IX Diseases of the circulatory system (I9_)	MR_specificNMR_specificPhenome	19	0.140835	0.0658689	0.0325082	24.8797	0.128266	0.49531	0.164814	0.0861567	0.0727507	FALSE
Ala	Alanine	Amino acids	O15_PREECLAMPS	Pre-eclampsia	XV Pregnancy, childbirth and the puerperium (O15_)	MR_sentinels	113	0.15897	0.0743238	0.0324447	152.609	0.00648989	0.49531	0.0599865	0.146308	0.682595	FALSE
Gly	Glycine	Amino acids	I9_NONISCHCARDMYOP	Non-ischemic cardiomyopathy	IX Diseases of the circulatory system (I9_)	MR_specificNMR	42	0.166343	0.0777653	0.0324322	32.4945	0.825973	0.49531	0.185956	0.10603	0.0871254	FALSE
His	Histidine	Amino acids	FG_OTHHEART	Other heart diseases	Cardiometabolic endpoints	MR_specificNMR_specificPhenome	13	0.181571	0.084953	0.0325729	8.55355	0.740516	0.49531	0.147033	0.179833	0.430936	FALSE
Tyr	Tyrosine	Amino acids	AUD	Alcohol use disorder, ICD-based	V Mental and behavioural disorders (F5_)	MR_specificNMR_specificPhenome	19	0.199678	0.0933729	0.0324758	40.8101	0.00161691	0.49531	0.195303	0.122653	0.129737	FALSE
LDL_C	LDL Cholesterol	Cholesterol	L12_PSORI_GUTTATE	Guttate psoriasis	XII Diseases of the skin and subcutaneous tissue (L12_)	MR_sentinels	50	0.665088	0.310936	0.0324369	67.5004	0.0408998	0.49531	0.648995	0.417947	0.127037	FALSE
Creatinine	Creatinine	Fluid balance	Q17_RVOTO	Right ventricular outflow tract obstruction	XVII Congenital malformations, deformations and chromosomal abnormalities (Q17)	MR_sentinels	178	0.813204	0.380298	0.0324896	177.572	0.473765	0.49531	0.459805	0.884405	0.603784	FALSE
Ala	Alanine	Amino acids	E4_AMINO	Other disorders of amino-acid metabolism	IV Endocrine, nutritional and metabolic diseases (E4_)	MR_leadvarsCS	165	0.911485	0.42602	0.0323924	176.219	0.243458	0.49531	1.54618	0.7964	0.0539265	FALSE
Albumin	Albumin	Fluid balance	K11_ACHAL	Achalasia of cardia	XI Diseases of the digestive system (K11_)	MR_specificNMR_specificPhenome	43	1.24991	0.584768	0.0325623	34.7758	0.777761	0.49531	0.0815423	1.23703	0.947764	FALSE
Leu	Leucine	Amino acids	AB1_HIV_NOS	Unspecified human immunodeficiency virus [HIV] disease	I Certain infectious and parasitic diseases (AB1_)	MR_specificNMR_specificPhenome	11	2.26989	1.06181	0.0325369	6.52129	0.769732	0.49531	1.25944	1.28215	0.351627	FALSE
Val	Valine	Amino acids	E4_ADRENOGEN	Adrenogenital disorders	IV Endocrine, nutritional and metabolic diseases (E4_)	MR_specificNMR_specificPhenome	27	2.81171	1.31542	0.0325576	11.7641	0.992425	0.49531	4.36854	2.21661	0.0599122	FALSE
His	Histidine	Amino acids	K11_BARRET	Barrett oesophagus	XI Diseases of the digestive system (K11_)	MR_specificNMR	15	-1.0527	0.49266	0.0326163	17.9291	0.21003	0.495349	-0.652879	0.957748	0.507403	FALSE
bOHbutyrate	3-Hydroxybutyrate	Ketone bodies	N14_FEMALE_GENITAL_DYSPLASIA_ALL	All dysplastic lesions of the cervix uteri, vagina or vulva	XIV Diseases of the genitourinary system (N14_)	MR_sentinels	22	-0.301536	0.14112	0.0326197	34.1319	0.0350784	0.495349	-0.26459	0.292904	0.377102	FALSE
Albumin	Albumin	Fluid balance	I9_INTRACRA	Nontraumatic intracranial haemmorrhage	IX Diseases of the circulatory system (I9_)	MR_leadvarsCS	148	0.143236	0.0670301	0.0326073	161.219	0.19975	0.495349	0.174969	0.10675	0.103356	FALSE
ApoB	Apolipoprotein B	Apolipoproteins	M13_PSORIARTH	Psoriatic arthropathies	XIII Diseases of the musculoskeletal system and connective tissue (M13_)	MR_leadvarsCS	66	0.219376	0.102655	0.0325961	100.608	0.00305385	0.495349	0.297679	0.146182	0.0458573	FALSE
Ile	Isoleucine	Amino acids	F5_DELUSIO	Persistent delusional disorders	V Mental and behavioural disorders (F5_)	MR_leadvarsCS	39	0.501863	0.234853	0.0326044	45.2174	0.195987	0.495349	0.685802	0.409596	0.102498	FALSE
GlycA	Glycoprotein Acetyls	Inflammation	N14_URETHRALSTRICT	Urethral stricture	XIV Diseases of the genitourinary system (N14_)	MR_specificNMR	41	0.801227	0.374913	0.0325899	47.0705	0.205595	0.495349	1.61461	1.25705	0.206565	FALSE
Val	Valine	Amino acids	H8_VESTIBNEUR	Vestibular neuronitis	VIII Diseases of the ear and mastoid process (H8_)	MR_specificNMR	31	0.617535	0.289021	0.0326272	33.0498	0.320385	0.49535	0.40567	0.506373	0.429573	FALSE
Lactate	Lactate	Glycolysis related metabolites	M13_SPONDYLOSIS	Spondylosis	XIII Diseases of the musculoskeletal system and connective tissue (M13_)	MR_leadvarsCS	42	-0.170501	0.0798065	0.032644	47.9158	0.212639	0.495381	-0.172069	0.197408	0.388606	FALSE
Glucose	Glucose	Glycolysis related metabolites	O15_DELIV_SPONT	Single spontaneous delivery	XV Pregnancy, childbirth and the puerperium (O15_)	MR_sentinels	64	-0.0730443	0.0341897	0.0326434	76.9268	0.111626	0.495381	-0.10862	0.0639004	0.0941738	FALSE
His	Histidine	Amino acids	E4_AMINO	Other disorders of amino-acid metabolism	IV Endocrine, nutritional and metabolic diseases (E4_)	MR_specificNMR	15	-2.92748	1.37216	0.0328849	10.6866	0.710465	0.495533	-2.86531	2.59981	0.290395	FALSE
His	Histidine	Amino acids	L12_POLYMORPHLIGHTERUPT	Polymorphous light eruption	XII Diseases of the skin and subcutaneous tissue (L12_)	MR_specificNMR	15	-2.26428	1.06222	0.0330351	13.359	0.498474	0.495533	-0.584686	2.00738	0.775442	FALSE
Acetate	Acetate	Ketone bodies	CD2_BENIGN_LIVE_BILE	Benign neoplasm: Liver/bile ducts	II Neoplasms from hospital discharges (CD2_)	MR_sentinels	16	-1.39776	0.655052	0.0328581	17.5193	0.288779	0.495533	-0.48682	1.55056	0.758178	FALSE
Acetone	Acetone	Ketone bodies	E4_FE_DEF	Iron deficiency	IV Endocrine, nutritional and metabolic diseases (E4_)	MR_sentinels	22	-1.32191	0.619141	0.0327551	26.3133	0.194755	0.495533	-1.44402	1.14737	0.222686	FALSE
Creatinine	Creatinine	Fluid balance	E4_SPHINGOLIP	Disorders of sphingolipid metabolism and other lipid storage disorders	IV Endocrine, nutritional and metabolic diseases (E4_)	MR_sentinels	178	-1.23427	0.578506	0.0328802	163.431	0.759531	0.495533	-0.973336	1.34695	0.470872	FALSE
Lactate	Lactate	Glycolysis related metabolites	O15_LABOUR_ABNORM_FORCES	Abnormalities of forces of labour	XV Pregnancy, childbirth and the puerperium (O15_)	MR_specificNMR	12	-1.01985	0.478485	0.0330547	11.7214	0.384943	0.495533	-2.26838	1.39607	0.13526	FALSE
Ile	Isoleucine	Amino acids	N14_ENDOMET_INFERT	Endometriosis diagnosis and infertility diagnosis occurring together	XIV Diseases of the genitourinary system (N14_)	MR_specificNMR	12	-0.752602	0.35261	0.032812	17.477	0.0945356	0.495533	-0.294695	0.518638	0.582426	FALSE
bOHbutyrate	3-Hydroxybutyrate	Ketone bodies	F5_OTHERSUB	Mental and behavioural disorders due to multiple drug use and use of multiple drugs and use of other psychoactive substances	V Mental and behavioural disorders (F5_)	MR_sentinels	23	-0.630595	0.295627	0.0329183	35.2783	0.0362277	0.495533	-1.1764	0.584075	0.0569833	FALSE
Citrate	Citrate	Glycolysis related metabolites	AB1_OTHER_SUPERF_MYCOSIS	Other superficial mycoses	I Certain infectious and parasitic diseases (AB1_)	MR_specificNMR	40	-0.629113	0.295191	0.0330725	35.3151	0.638693	0.495533	-0.553668	0.40211	0.1766	FALSE
Acetate	Acetate	Ketone bodies	H7_OPTNERVE	Disorders of optic nerve and visual pathways	VII Diseases of the eye and adnexa (H7_)	MR_sentinels	15	-0.621477	0.291681	0.0331163	12.8054	0.541899	0.495533	-1.77474	0.673578	0.0205989	FALSE
Pyruvate	Pyruvate	Glycolysis related metabolites	CD2_INSITU_BLADDER_EXALLC	Carcinoma in situ, bladder (controls excluding all cancers)	II Neoplasms from hospital discharges (CD2_)	MR_sentinels	48	-0.554608	0.259868	0.0328271	54.3244	0.215519	0.495533	-0.466	0.426877	0.280672	FALSE
Tyr	Tyrosine	Amino acids	L12_LICHENSIMPLEX	Lichen simplex chronicus	XII Diseases of the skin and subcutaneous tissue (L12_)	MR_specificNMR_specificPhenome	19	-0.526323	0.246639	0.0328443	9.24595	0.95377	0.495533	-0.568176	0.315349	0.0893481	FALSE
Albumin	Albumin	Fluid balance	F5_SCHZPHR	Schizophrenia	V Mental and behavioural disorders (F5_)	MR_specificNMR	56	-0.504735	0.236307	0.032685	70.1729	0.0816701	0.495533	-0.337667	0.503575	0.505371	FALSE
Pyruvate	Pyruvate	Glycolysis related metabolites	CD2_BENIGN_SALIVARY	Benign neoplasm of major salivary glands	II Neoplasms from hospital discharges (CD2_)	MR_specificNMR_specificPhenome	23	-0.501137	0.234671	0.0327213	20.8367	0.530847	0.495533	-0.0870555	0.402039	0.83066	FALSE
Ile	Isoleucine	Amino acids	INV_VENT	Invasive ventilation	Comorbidities of COPD	MR_leadvarsCS	39	-0.456183	0.213844	0.0329037	40.4105	0.364282	0.495533	-0.614053	0.370421	0.105831	FALSE
Acetone	Acetone	Ketone bodies	M13_TRIGGERFINGER	Trigger finger	XIII Diseases of the musculoskeletal system and connective tissue (M13_)	MR_sentinels	22	-0.398992	0.187021	0.0328915	17.0528	0.707898	0.495533	-0.231645	0.337119	0.499891	FALSE
ApoB	Apolipoprotein B	Apolipoproteins	CD2_INSITU_BLADDER_EXALLC	Carcinoma in situ, bladder (controls excluding all cancers)	II Neoplasms from hospital discharges (CD2_)	MR_sentinels	50	-0.396611	0.185992	0.0329726	40.5898	0.798221	0.495533	-0.550403	0.260223	0.0396363	FALSE
Gln	Glutamine	Amino acids	AB1_BACT_INTEST_OTH	Other bacterial intestinal infections	I Certain infectious and parasitic diseases (AB1_)	MR_specificNMR_specificPhenome	51	-0.360371	0.168745	0.0327132	58.0988	0.201648	0.495533	-0.274354	0.44431	0.539775	FALSE
Lactate	Lactate	Glycolysis related metabolites	M13_TENDOSYNOVITISNAS	Other/unspecified synovitis and tenosynovitis	XIII Diseases of the musculoskeletal system and connective tissue (M13_)	MR_sentinels	39	-0.349698	0.164045	0.0330299	35.1131	0.603674	0.495533	-0.419842	0.412785	0.315712	FALSE
Leu	Leucine	Amino acids	KRA_PSY_ALCOH_EXMORE	Alcohol abuse, main dg (more control exclusions)	Psychiatric endpoints from Katri R√§ikk√∂nen	MR_sentinels	43	-0.332906	0.156067	0.0329173	54.2994	0.0966595	0.495533	-0.614227	0.280567	0.0343287	FALSE
His	Histidine	Amino acids	G6_XTRAPYR	Extrapyramidal and movement disorders	VI Diseases of the nervous system (G6_)	MR_specificNMR	15	-0.307285	0.144136	0.0330145	9.76706	0.779008	0.495533	-0.534208	0.272144	0.0714113	FALSE
Phe	Phenylalanine	Amino acids	C3_BREAST_ERNEG_EXALLC	Malignant neoplasm of breast, HER-negative (controls excluding all cancers)	II Neoplasms, from cancer register (ICD-O-3)	MR_sentinels	15	-0.25108	0.117635	0.0328106	10.0021	0.76203	0.495533	-0.0482912	0.182207	0.795139	FALSE
Gly	Glycine	Amino acids	H7_IRIDOCYCLITIS	Iridocyclitis	VII Diseases of the eye and adnexa (H7_)	MR_specificNMR_specificPhenome	32	-0.212854	0.0999026	0.0331211	28.3835	0.601309	0.495533	-0.00409543	0.131489	0.975359	FALSE
Acetoacetate	Acetoacetate	Ketone bodies	M13_SHOULDER	Shoulder lesions	XIII Diseases of the musculoskeletal system and connective tissue (M13_)	MR_sentinels	14	-0.197735	0.0927286	0.0329732	11.4691	0.571583	0.495533	-0.323933	0.18603	0.107181	FALSE
ApoB	Apolipoprotein B	Apolipoproteins	H7_MYOPIA	Myopia	VII Diseases of the eye and adnexa (H7_)	MR_leadvarsCS	67	-0.165994	0.0778422	0.0329706	72.0466	0.284792	0.495533	-0.215071	0.110815	0.0566191	FALSE
Albumin	Albumin	Fluid balance	CPAP	Continuous positive airway pressure	Interstitial lung disease endpoints	MR_sentinels	95	-0.154862	0.0726704	0.033088	93.8864	0.483901	0.495533	-0.146843	0.112099	0.193443	FALSE
LDL_C	LDL Cholesterol	Cholesterol	N14_RENALTUB	Renal tubulo-interstitial diseases	XIV Diseases of the genitourinary system (N14_)	MR_leadvarsCS	64	-0.0725013	0.0339822	0.0328828	125.786	4.49322e-06	0.495533	-0.0786156	0.0455671	0.0894601	FALSE
Val	Valine	Amino acids	AUTOIMMUNE_NONTHYROID	Autoimmune diseases excluding thyroid diseases	Diseases marked as autimmune origin	MR_sentinels	76	0.084804	0.0398017	0.0331168	113.036	0.00299176	0.495533	0.0708567	0.0678203	0.299529	FALSE
Tyr	Tyrosine	Amino acids	M13_SHOULDER	Shoulder lesions	XIII Diseases of the musculoskeletal system and connective tissue (M13_)	MR_sentinels	77	0.0881466	0.0413296	0.0329433	143.091	5.16614e-06	0.495533	0.0487613	0.0641952	0.449887	FALSE
Tyr	Tyrosine	Amino acids	M13_ROTATORCUFF	Rotator cuff syndrome	XIII Diseases of the musculoskeletal system and connective tissue (M13_)	MR_sentinels	77	0.0890517	0.0417849	0.0330734	106.056	0.012959	0.495533	0.0758084	0.0651869	0.248541	FALSE
Pyruvate	Pyruvate	Glycolysis related metabolites	K11_APPENDACUT	Acute appendicitis	XI Diseases of the digestive system (K11_)	MR_sentinels	48	0.0958677	0.0449737	0.0330365	56.4235	0.163191	0.495533	0.0467042	0.0735139	0.528374	FALSE
Val	Valine	Amino acids	N14_RENALTUB	Renal tubulo-interstitial diseases	XIV Diseases of the genitourinary system (N14_)	MR_leadvarsCS	103	0.097359	0.0455984	0.0327494	142.439	0.00507659	0.495533	0.1988	0.0874443	0.0251162	FALSE
Creatinine	Creatinine	Fluid balance	K11_ATTRITION	Excessive attrition of teeth	XI Diseases of the digestive system (K11_)	MR_sentinels	162	0.107157	0.0502815	0.033077	158.924	0.531472	0.495533	0.221358	0.117209	0.0607574	FALSE
GlycA	Glycoprotein Acetyls	Inflammation	NIV	Non-invasive ventilation	Interstitial lung disease endpoints	MR_sentinels	135	0.116957	0.0547814	0.0327627	117.356	0.846368	0.495533	0.00484158	0.0821923	0.953116	FALSE
Albumin	Albumin	Fluid balance	E4_PCOS_CONCORTIUM	Polycystic ovarian syndrome, consortium definition	IV Endocrine, nutritional and metabolic diseases (E4_)	MR_specificNMR	54	0.144603	0.0677155	0.0327238	46.1857	0.734681	0.495533	0.0784316	0.142036	0.583182	FALSE
GlycA	Glycoprotein Acetyls	Inflammation	M13_ACHILLESTEND	Achilles tendinitis	XIII Diseases of the musculoskeletal system and connective tissue (M13_)	MR_leadvarsCS	196	0.154515	0.0723839	0.032789	210.56	0.211447	0.495533	0.161631	0.111144	0.147491	FALSE
Ala	Alanine	Amino acids	RX_CODEINE_TRAMADOL	Codeine or tramadol medication	Drug purchase endpoints	MR_specificNMR	42	0.159259	0.0746864	0.0329763	82.9115	0.000116695	0.495533	0.0885699	0.162002	0.587608	FALSE
GlycA	Glycoprotein Acetyls	Inflammation	PULM_INFECTIONS	COPD/asthma/ILD related infections	Interstitial lung disease endpoints	MR_specificNMR_specificPhenome	26	0.16294	0.0763793	0.0329005	38.5865	0.0405074	0.495533	0.426051	0.215021	0.0591101	FALSE
Tyr	Tyrosine	Amino acids	M13_CERVICOBRACHSDR	Cervicobrachial syndrome	XIII Diseases of the musculoskeletal system and connective tissue (M13_)	MR_specificNMR	23	0.180741	0.0847089	0.0328694	17.3504	0.743734	0.495533	0.278854	0.10672	0.016248	FALSE
Acetoacetate	Acetoacetate	Ketone bodies	AUTOIMMUNE_NONTHYROID_STRICT	Autoimmune diseases excluding thyroid diseases, strict definition	Diseases marked as autimmune origin	MR_leadvarsCS	19	0.189222	0.0888006	0.0331003	28.4547	0.0554637	0.495533	0.0221036	0.167016	0.896266	FALSE
Tyr	Tyrosine	Amino acids	F5_KELAMENT	Kela-code for severe mental illness	V Mental and behavioural disorders (F5_)	MR_specificNMR	23	0.204222	0.0957495	0.0329346	31.6641	0.083306	0.495533	0.193368	0.123368	0.131965	FALSE
Tyr	Tyrosine	Amino acids	I9_SAH	Subarachnoid haemorrhage	IX Diseases of the circulatory system (I9_)	MR_leadvarsCS	96	0.217645	0.101927	0.0327369	124.993	0.0212355	0.495533	0.126153	0.160538	0.433953	FALSE
Glucose	Glucose	Glycolysis related metabolites	N14_GLOMERULAR	Glomerular diseases	XIV Diseases of the genitourinary system (N14_)	MR_sentinels	65	0.236584	0.110753	0.0326684	94.959	0.00722587	0.495533	0.230693	0.20858	0.272925	FALSE
ApoB	Apolipoprotein B	Apolipoproteins	F5_PTSD	Post-traumatic stress disorder	V Mental and behavioural disorders (F5_)	MR_leadvarsCS	67	0.242293	0.113595	0.0329287	95.1755	0.0108492	0.495533	0.161073	0.162153	0.324229	FALSE
LDL_C	LDL Cholesterol	Cholesterol	CD2_BENIGN_BRAIN_CNS	Benign neoplasm of brain and other parts of central nervous system	II Neoplasms from hospital discharges (CD2_)	MR_leadvarsCS	64	0.247622	0.116198	0.0330866	76.8222	0.113185	0.495533	0.203425	0.155327	0.195144	FALSE
GlycA	Glycoprotein Acetyls	Inflammation	M13_INTERVERTEB	Other intervertebral disc disorders	XIII Diseases of the musculoskeletal system and connective tissue (M13_)	MR_specificNMR_specificPhenome	26	0.259431	0.121476	0.0327073	39.5751	0.0322312	0.495533	0.488837	0.349979	0.175269	FALSE
Leu	Leucine	Amino acids	D3_ANAEMIANAS	Other and unspecified anaemias	III Diseases of the blood and blood-forming organs and certain disorders involving the immune mechanism (D3_)	MR_specificNMR_specificPhenome	11	0.290226	0.13607	0.0329315	6.56715	0.765578	0.495533	0.182088	0.164109	0.295958	FALSE
Lactate	Lactate	Glycolysis related metabolites	DRY_AMD	Dry age-related macular degeneration (includes geographic atrophy)	VII Diseases of the eye and adnexa (H7_)	MR_leadvarsCS	42	0.296457	0.138976	0.0329121	45.709	0.282857	0.495533	0.562074	0.339928	0.106056	FALSE
GlycA	Glycoprotein Acetyls	Inflammation	M13_MUSCLEDISNAS	Other specified disorders of muscle	XIII Diseases of the musculoskeletal system and connective tissue (M13_)	MR_leadvarsCS	195	0.309499	0.145265	0.0331234	219.653	0.0998384	0.495533	0.328023	0.223341	0.14354	FALSE
Lactate	Lactate	Glycolysis related metabolites	CD2_BENIGN_MELANOCYTIC_TRUNK	Melanocytic naevi of trunk	II Neoplasms from hospital discharges (CD2_)	MR_leadvarsCS	41	0.403294	0.1892	0.0330419	49.298	0.148775	0.495533	0.318375	0.470749	0.502831	FALSE
Albumin	Albumin	Fluid balance	VD_SC	Vascular dementia (subcortical)	Neurological endpoints	MR_leadvarsCS	149	0.408226	0.191249	0.0327998	146.855	0.511134	0.495533	0.543579	0.306794	0.0784986	FALSE
GlycA	Glycoprotein Acetyls	Inflammation	K11_FUNCDYSP	Functional dyspepsia	XI Diseases of the digestive system (K11_)	MR_specificNMR_specificPhenome	26	0.411814	0.192964	0.0328303	26.5296	0.379783	0.495533	1.32837	0.537579	0.0209606	FALSE
Gln	Glutamine	Amino acids	N14_ENDOMET_INFERT	Endometriosis diagnosis and infertility diagnosis occurring together	XIV Diseases of the genitourinary system (N14_)	MR_specificNMR	56	0.433492	0.203169	0.0328709	59.3265	0.320828	0.495533	0.566394	0.556559	0.313372	FALSE
Gly	Glycine	Amino acids	I9_PROGVASC	Progressive vascular leukoencephalopathy	IX Diseases of the circulatory system (I9_)	MR_specificNMR	42	0.575702	0.269689	0.0327863	27.6524	0.944933	0.495533	0.679217	0.367604	0.0720522	FALSE
Albumin	Albumin	Fluid balance	Q17_ANKYLOGLOSSIA	Ankyloglossia	XVII Congenital malformations, deformations and chromosomal abnormalities (Q17)	MR_sentinels	98	0.600243	0.281115	0.0327428	92.5522	0.608833	0.495533	0.693601	0.436771	0.11557	FALSE
ApoB	Apolipoprotein B	Apolipoproteins	CD2_BENIGN_MELANOCYTIC_EYELID	Melanocytic naevi of eyelid, including canthus	II Neoplasms from hospital discharges (CD2_)	MR_leadvarsCS	67	0.679742	0.318522	0.0328388	75.9927	0.187611	0.495533	0.604377	0.454771	0.188505	FALSE
Ile	Isoleucine	Amino acids	PNEUMO_SEPTHICHE	Pneumococcal septicemia	Asthma and related endpoints	MR_leadvarsCS	39	0.683788	0.320706	0.0329961	31.8522	0.748454	0.495533	0.74677	0.553492	0.185473	FALSE
GlycA	Glycoprotein Acetyls	Inflammation	E4_AMINO	Other disorders of amino-acid metabolism	IV Endocrine, nutritional and metabolic diseases (E4_)	MR_leadvarsCS	196	0.745657	0.349946	0.0331076	186.306	0.660221	0.495533	0.83771	0.537616	0.120817	FALSE
LDL_C	LDL Cholesterol	Cholesterol	CD2_BENIGN_MEDIASTINUM	Benign neoplasm: Mediastinum	II Neoplasms from hospital discharges (CD2_)	MR_leadvarsCS	65	1.09372	0.512112	0.032704	69.8643	0.287115	0.495533	1.19157	0.687872	0.0881223	FALSE
Glucose	Glucose	Glycolysis related metabolites	CD2_BENIGN_CRANIAL_NERVE	Benign neoplasm: Cranial nerves	II Neoplasms from hospital discharges (CD2_)	MR_specificNMR	32	1.21936	0.571839	0.0329785	37.8437	0.185211	0.495533	0.395215	1.65979	0.813414	FALSE
Val	Valine	Amino acids	E4_PITUDISNAS	Disorders of pituitary gland, other and/or unspecified	IV Endocrine, nutritional and metabolic diseases (E4_)	MR_leadvarsCS	105	1.2487	0.584869	0.0327599	89.4709	0.844173	0.495533	1.60722	1.13133	0.158439	FALSE
Phe	Phenylalanine	Amino acids	E4_THYROIDITCHRON	Chronic thyroiditis	IV Endocrine, nutritional and metabolic diseases (E4_)	MR_leadvarsCS	20	1.78787	0.839159	0.0331266	11.8302	0.892753	0.495533	0.979677	1.23262	0.43709	FALSE
Gln	Glutamine	Amino acids	CD2_BENIGN_MELANOCYTIC_EAR	Melanocytic naevi of ear and external auricular canal	II Neoplasms from hospital discharges (CD2_)	MR_specificNMR_specificPhenome	51	2.03305	0.954061	0.0330939	36.1407	0.929402	0.495533	1.09383	2.48505	0.661753	FALSE
Ile	Isoleucine	Amino acids	Q17_CONGEN_MALFO_RETI	Congenital retinoschisis	XVII Congenital malformations, deformations and chromosomal abnormalities (Q17)	MR_sentinels	29	2.92781	1.37342	0.0330259	15.8184	0.968433	0.495533	2.2175	2.71086	0.420513	FALSE
Leu	Leucine	Amino acids	C3_SMALL_INTESTINE_NEUROENDOCRINE_EXALLC	Neuroendocrine tumor and carcinoma of small intestine (controls excluding all cancers)	II Neoplasms, from cancer register (ICD-O-3)	MR_leadvarsCS	54	-0.983334	0.461658	0.0331714	63.6035	0.151021	0.49564	-0.178165	0.730092	0.808167	FALSE
Gly	Glycine	Amino acids	K11_ASYMMETRY_JAW	Asymmetry of jaw	XI Diseases of the digestive system (K11_)	MR_specificNMR_specificPhenome	32	-0.889556	0.417629	0.0331704	27.7078	0.636207	0.49564	-0.754143	0.551321	0.181508	FALSE
bOHbutyrate	3-Hydroxybutyrate	Ketone bodies	CD2_NONHODGKIN_NAS_EXALLC	Other and unspecified types of non-Hodgkin lymphoma (controls excluding all cancers)	II Neoplasms from hospital discharges (CD2_)	MR_sentinels	23	-0.694657	0.326116	0.0331638	22.5424	0.427939	0.49564	-0.780221	0.664547	0.253513	FALSE
Tyr	Tyrosine	Amino acids	L12_URTICA_NAS	Other and unspecified urticaria	XII Diseases of the skin and subcutaneous tissue (L12_)	MR_specificNMR_specificPhenome	19	0.22716	0.106646	0.0331686	23.5264	0.171165	0.49564	0.265276	0.139503	0.074312	FALSE
Val	Valine	Amino acids	K11_EROSION_INCLAVO	Erosion of teeth, including avohilmo	XI Diseases of the digestive system (K11_)	MR_specificNMR_specificPhenome	20	0.43279	0.203179	0.0331642	12.7141	0.852881	0.49564	0.377772	0.337831	0.278173	FALSE
His	Histidine	Amino acids	CD2_LEIOMYOMA_ENDOMETRIOSIS_EXALLC	Benign leiomyoma with endometriosis (controls excluding all cancers)	II Neoplasms from hospital discharges (CD2_)	MR_specificNMR	15	0.486402	0.228367	0.0331786	10.5879	0.718065	0.49564	0.753693	0.430465	0.103511	FALSE
Leu	Leucine	Amino acids	L12_LOCALCONNECTISSUENAS	Other and unspecified localized connective tissue disorders	XII Diseases of the skin and subcutaneous tissue (L12_)	MR_leadvarsCS	56	1.80235	0.846243	0.0331864	40.4388	0.929087	0.49564	1.85139	1.35017	0.175976	FALSE
His	Histidine	Amino acids	AB1_MALARIA	Malaria	I Certain infectious and parasitic diseases (AB1_)	MR_specificNMR	15	2.91251	1.36754	0.0331928	10.5596	0.720232	0.49564	2.45547	2.58653	0.359767	FALSE
Gln	Glutamine	Amino acids	H7_OPTNERVE	Disorders of optic nerve and visual pathways	VII Diseases of the eye and adnexa (H7_)	MR_specificNMR	56	-0.452759	0.212619	0.0332184	46.8727	0.774067	0.495912	-0.663934	0.578826	0.256423	FALSE
Citrate	Citrate	Glycolysis related metabolites	CHRONSMALL	Crohn's disease of small intestine	Gastrointestinal endpoints	MR_sentinels	86	-0.365732	0.171781	0.0332493	133.227	0.00065054	0.496222	-0.644437	0.335889	0.0584317	FALSE
GlycA	Glycoprotein Acetyls	Inflammation	O15_COMPLIC_ABORT_ECTOP_MOLAR	Complications following abortion and ectopic and molar pregnancy	XV Pregnancy, childbirth and the puerperium (O15_)	MR_sentinels	136	-0.290646	0.136523	0.0332612	120.416	0.81077	0.496222	-0.577735	0.204232	0.00539039	FALSE
GlycA	Glycoprotein Acetyls	Inflammation	E4_LIPOPROTNAS	Disorder of lipoprotein metabolism, unspecified	IV Endocrine, nutritional and metabolic diseases (E4_)	MR_specificNMR_specificPhenome	26	0.804867	0.378064	0.0332614	46.6157	0.00544036	0.496222	1.75309	1.08183	0.118194	FALSE
GlycA	Glycoprotein Acetyls	Inflammation	E4_PCOS_CONCORTIUM	Polycystic ovarian syndrome, consortium definition	IV Endocrine, nutritional and metabolic diseases (E4_)	MR_sentinels	135	0.0630763	0.029633	0.0332888	175.419	0.00943844	0.49652	0.0726118	0.0445776	0.105704	FALSE
Gly	Glycine	Amino acids	I9_HYPTENSESS	Hypertension, essential	IX Diseases of the circulatory system (I9_)	MR_specificNMR	41	-0.104629	0.0491567	0.0332981	93.8573	3.21618e-06	0.496549	-0.0443144	0.0665251	0.509249	FALSE
Leu	Leucine	Amino acids	O15_PREG_VENOUS_HAEMORRH	Venous complications and haemorrhoids in pregnancy	XV Pregnancy, childbirth and the puerperium (O15_)	MR_specificNMR_specificPhenome	11	-1.49052	0.700403	0.0333294	9.14208	0.518675	0.496684	-2.37196	0.848747	0.0208943	FALSE
ApoB	Apolipoprotein B	Apolipoproteins	M13_LOWBACKPAIN	Low back pain	XIII Diseases of the musculoskeletal system and connective tissue (M13_)	MR_leadvarsCS	66	-0.0839533	0.039447	0.0333161	129.542	3.47647e-06	0.496684	-0.138376	0.0554367	0.0151433	FALSE
Gln	Glutamine	Amino acids	G6_NARCOCATA	Narcolepsy and cataplexy	VI Diseases of the nervous system (G6_)	MR_sentinels	125	0.640458	0.300943	0.0333227	135.031	0.234915	0.496684	0.262437	0.422424	0.535576	FALSE
His	Histidine	Amino acids	E4_AMINO	Other disorders of amino-acid metabolism	IV Endocrine, nutritional and metabolic diseases (E4_)	MR_specificNMR_specificPhenome	14	-2.97397	1.39781	0.0333707	10.6561	0.639598	0.497079	-2.68648	2.73428	0.34524	FALSE
Creatinine	Creatinine	Fluid balance	F5_PHYSBEHOTH	Unspecified behavioural syndromes associated with physiological disturbances and physical factors +Physiological and behavioural factors associated with disorders of diseases classified elsewhere	V Mental and behavioural disorders (F5_)	MR_sentinels	178	-0.579339	0.272287	0.0333639	188.249	0.267321	0.497079	-1.01269	0.636771	0.113549	FALSE
Creatinine	Creatinine	Fluid balance	F5_PSYTRANS	Acute and transient psychotic disorders	V Mental and behavioural disorders (F5_)	MR_sentinels	178	-0.246216	0.115738	0.0333896	205.255	0.0716618	0.4971	-0.475401	0.270744	0.0808446	FALSE
Gly	Glycine	Amino acids	J10_PERITONSABSC	Peritonsillar abscess	X Diseases of the respiratory system (J10_)	MR_specificNMR_specificPhenome	32	0.266169	0.12512	0.0333944	52.3722	0.00957381	0.4971	0.221482	0.165696	0.191379	FALSE
Ala	Alanine	Amino acids	N14_VAGINAL_DYSPLASIA_ALL	All dysplastic lesions of the vagina	XIV Diseases of the genitourinary system (N14_)	MR_leadvarsCS	164	0.38536	0.181139	0.0333845	161.228	0.524528	0.4971	0.270304	0.342798	0.431543	FALSE
GlycA	Glycoprotein Acetyls	Inflammation	H8_EXTOTITIS	Otitis externa	VIII Diseases of the ear and mastoid process (H8_)	MR_sentinels	138	0.119672	0.0562574	0.0334021	169.23	0.0320137	0.497105	0.140129	0.0845673	0.0998225	FALSE
Leu	Leucine	Amino acids	F5_MIXEDDEV	Mixed specific developmental disorders	V Mental and behavioural disorders (F5_)	MR_specificNMR_specificPhenome	11	-1.38998	0.653774	0.0334964	8.68095	0.562627	0.497119	-1.79655	0.787837	0.0485342	FALSE
Lactate	Lactate	Glycolysis related metabolites	Q17_UNDES_TESTICLE	Undescended testicle	XVII Congenital malformations, deformations and chromosomal abnormalities (Q17)	MR_leadvarsCS	42	-1.27304	0.599282	0.0336469	34.4557	0.755043	0.497119	-1.3797	1.45376	0.348291	FALSE
Val	Valine	Amino acids	E4_ADDISON	Adrenocortical insufficiency	IV Endocrine, nutritional and metabolic diseases (E4_)	MR_specificNMR_specificPhenome	27	-0.984484	0.46305	0.033496	20.4538	0.769578	0.497119	-1.22865	0.779395	0.127502	FALSE
Val	Valine	Amino acids	F5_MIXEDDEV	Mixed specific developmental disorders	V Mental and behavioural disorders (F5_)	MR_sentinels	76	-0.61642	0.290238	0.0336832	59.5175	0.90455	0.497119	-1.14834	0.492351	0.0224042	FALSE
Leu	Leucine	Amino acids	K11_PARALIL	Paralytic ileus	XI Diseases of the digestive system (K11_)	MR_sentinels	43	-0.600763	0.282709	0.0335846	34.3542	0.793043	0.497119	-0.375715	0.510175	0.465654	FALSE
Creatinine	Creatinine	Fluid balance	N14_BARTHOOTHNAS	Other and unspecified disease of Bartholin gland	XIV Diseases of the genitourinary system (N14_)	MR_specificNMR_specificPhenome	134	-0.587331	0.276227	0.0334812	122.151	0.739899	0.497119	-0.992474	0.718759	0.169669	FALSE
Albumin	Albumin	Fluid balance	N14_ENDOMETRIOSIS_RECTPVAGSEPT_VAGINA	Endometriosis of rectovaginal septum and vagina	XIV Diseases of the genitourinary system (N14_)	MR_specificNMR	46	-0.513177	0.241558	0.0336331	22.8737	0.997533	0.497119	-0.921982	0.499845	0.0718434	FALSE
Citrate	Citrate	Glycolysis related metabolites	CHRONNAS	Crohn's disease NAS	Gastrointestinal endpoints	MR_sentinels	86	-0.36532	0.171866	0.0335361	128.693	0.00156902	0.497119	-0.829403	0.332654	0.0146189	FALSE
His	Histidine	Amino acids	H8_EXT_NAS	Otitis externa, unspecified	VIII Diseases of the ear and mastoid process (H8_)	MR_sentinels	47	-0.326125	0.153447	0.0335591	56.1364	0.145433	0.497119	-0.0683486	0.261429	0.794945	FALSE
Leu	Leucine	Amino acids	H7_OCUMUSCLE	Disorders of ocular muscles, binocular movement, accommodation and refraction	VII Diseases of the eye and adnexa (H7_)	MR_specificNMR	12	-0.301744	0.142042	0.0336423	14.4588	0.208639	0.497119	-0.3815	0.178405	0.0581924	FALSE
Gln	Glutamine	Amino acids	I9_PULMEMB	Pulmonary embolism	IX Diseases of the circulatory system (I9_)	MR_specificNMR_specificPhenome	51	-0.2813	0.132425	0.0336514	57.7549	0.210531	0.497119	-0.813883	0.339745	0.0204595	FALSE
ApoB	Apolipoprotein B	Apolipoproteins	Q17_CONGEN_MALFO_URINARY_SYSTEM	Congenital malformations of the urinary system	XVII Congenital malformations, deformations and chromosomal abnormalities (Q17)	MR_leadvarsCS	67	-0.277924	0.130823	0.0336351	82.7302	0.0799263	0.497119	-0.361561	0.186266	0.0565839	FALSE
bOHbutyrate	3-Hydroxybutyrate	Ketone bodies	H7_GLAUCOMA_POAG	Primary open-angle glaucoma, strict	VII Diseases of the eye and adnexa (H7_)	MR_leadvarsCS	32	-0.240088	0.112963	0.0335552	31.502	0.441134	0.497119	-0.152635	0.2438	0.536005	FALSE
Gly	Glycine	Amino acids	CD2_BENIGN_BRAIN_CNS	Benign neoplasm of brain and other parts of central nervous system	II Neoplasms from hospital discharges (CD2_)	MR_leadvarsCS	124	-0.238771	0.112284	0.0334625	111.894	0.7542	0.497119	-0.255975	0.171424	0.137961	FALSE
Acetate	Acetate	Ketone bodies	RX_CODEINE_TRAMADOL	Codeine or tramadol medication	Drug purchase endpoints	MR_leadvarsCS	21	-0.177067	0.0833448	0.0336273	41.4115	0.00329726	0.497119	-0.0778839	0.14834	0.605632	FALSE
Gln	Glutamine	Amino acids	E4_HYPERCHOL	Pure hypercholesterolaemia	IV Endocrine, nutritional and metabolic diseases (E4_)	MR_specificNMR_specificPhenome	50	-0.157648	0.074175	0.0335572	39.6887	0.8262	0.497119	-0.0988635	0.200247	0.623764	FALSE
Val	Valine	Amino acids	AUTOIMMUNE	Autoimmune diseases	Diseases marked as autimmune origin	MR_specificNMR_specificPhenome	27	-0.141435	0.0665942	0.0336845	39.7416	0.0413491	0.497119	-0.20649	0.113097	0.0798524	FALSE
Creatinine	Creatinine	Fluid balance	I9_STR	Stroke, excluding SAH	IX Diseases of the circulatory system (I9_)	MR_leadvarsCS	253	-0.0852211	0.0400871	0.0335115	353.687	2.43713e-05	0.497119	-0.121807	0.0921537	0.187446	FALSE
Glucose	Glucose	Glycolysis related metabolites	PAIN	Pain (limb, back, neck, head abdominally)	Miscellaneous, not yet classified endpoints	MR_sentinels	65	-0.0663342	0.0312296	0.0336631	123.825	1.07407e-05	0.497119	-0.159492	0.0570594	0.00686639	FALSE
Ala	Alanine	Amino acids	D3_ANAEMIA_IRONDEF	Iron deficiency anaemia	III Diseases of the blood and blood-forming organs and certain disorders involving the immune mechanism (D3_)	MR_leadvarsCS	165	0.0910596	0.0428503	0.0335811	187.357	0.102136	0.497119	0.0157506	0.0807514	0.845596	FALSE
Val	Valine	Amino acids	I9_STR	Stroke, excluding SAH	IX Diseases of the circulatory system (I9_)	MR_sentinels	76	0.124888	0.058788	0.0336383	121.711	0.00052497	0.497119	0.188547	0.0998565	0.0629222	FALSE
LDL_C	LDL Cholesterol	Cholesterol	CD2_BENIGN_SIGMOID_COLON	Benign neoplasm: Sigmoid colon	II Neoplasms from hospital discharges (CD2_)	MR_leadvarsCS	65	0.146978	0.06919	0.0336481	76.1758	0.141695	0.497119	0.167101	0.0930406	0.0772906	FALSE
Val	Valine	Amino acids	N14_FIOTHNAS	Female infertility, cervigal, vaginal, other or unspecified origin	XIV Diseases of the genitourinary system (N14_)	MR_sentinels	68	0.148125	0.0696847	0.033533	71.2381	0.338705	0.497119	0.132036	0.117799	0.266411	FALSE
Tyr	Tyrosine	Amino acids	NONALLERG_ASTHMA_EXMORE	Non-allergic asthma (mode) (more control exclusions)	Asthma and related endpoints	MR_specificNMR	23	0.190158	0.0895194	0.0336529	21.4939	0.490421	0.497119	0.180977	0.114723	0.129624	FALSE
Ala	Alanine	Amino acids	Q17_LVOTO_BROAD	Congenital deformities of hip	XVII Congenital malformations, deformations and chromosomal abnormalities (Q17)	MR_leadvarsCS	165	0.191007	0.0897985	0.0334147	175.986	0.247318	0.497119	0.154668	0.170573	0.365875	FALSE
GlycA	Glycoprotein Acetyls	Inflammation	GEST_DIABETES	Gestational diabetes (for exclusion)	Diabetes endpoints	MR_specificNMR	37	0.277922	0.130848	0.033669	37.4511	0.402384	0.497119	0.452027	0.435513	0.306426	FALSE
Tyr	Tyrosine	Amino acids	I9_LBBB	Left bundle-branch block	IX Diseases of the circulatory system (I9_)	MR_leadvarsCS	96	0.282404	0.132958	0.0336692	133.621	0.00554803	0.497119	0.27288	0.210123	0.197235	FALSE
Ala	Alanine	Amino acids	ST19_FRACT_SHOUL_UPPER_ARM	Fracture of shoulder and upper arm	XIX Injury, poisoning and certain other consequences of external causes (ST19_)	MR_specificNMR_specificPhenome	35	0.288176	0.1356	0.0335703	48.8071	0.0480131	0.497119	0.227015	0.294941	0.446955	FALSE
Lactate	Lactate	Glycolysis related metabolites	ST19_FRACT_FEMUR	Fracture of femur	XIX Injury, poisoning and certain other consequences of external causes (ST19_)	MR_leadvarsCS	42	0.292657	0.137761	0.0336377	66.2115	0.00757688	0.497119	0.457684	0.338612	0.184083	FALSE
Creatinine	Creatinine	Fluid balance	O15_ABORT_UNS	Unspecified abortion	XV Pregnancy, childbirth and the puerperium (O15_)	MR_sentinels	174	0.31676	0.149014	0.0335274	165.92	0.636822	0.497119	0.319179	0.348709	0.361307	FALSE
Tyr	Tyrosine	Amino acids	OSTEOPOROSIS_FRACTURE_FG	Osteoporosis with pathological fracture (FG)	Rheuma endpoints	MR_specificNMR	23	0.380056	0.178742	0.0334799	18.9169	0.650453	0.497119	0.534012	0.225288	0.0274217	FALSE
ApoB	Apolipoprotein B	Apolipoproteins	K11_ORAL_LEUCOPLACIA_INCLAVO	Oral leukoplakia, including avohilmo	XI Diseases of the digestive system (K11_)	MR_leadvarsCS	67	0.416067	0.195878	0.0336607	81.8063	0.0907574	0.497119	0.431689	0.279813	0.12774	FALSE
ApoB	Apolipoprotein B	Apolipoproteins	H7_LAGOPHTALMOS	Lagophthalmos	VII Diseases of the eye and adnexa (H7_)	MR_leadvarsCS	67	0.576307	0.271188	0.0335767	51.8429	0.898692	0.497119	0.503279	0.383241	0.193727	FALSE
bOHbutyrate	3-Hydroxybutyrate	Ketone bodies	L12_DECUBITANSULCERANDPRESSURE	Decubitus ulcer and pressure area	XII Diseases of the skin and subcutaneous tissue (L12_)	MR_sentinels	23	0.619296	0.291301	0.033506	25.6078	0.2689	0.497119	1.31943	0.566761	0.0299861	FALSE
Ala	Alanine	Amino acids	K11_APHTA_RECUR	Recurring oral aphthae	XI Diseases of the digestive system (K11_)	MR_specificNMR_specificPhenome	35	0.749581	0.35269	0.0335598	23.7949	0.904182	0.497119	0.262398	0.757376	0.731199	FALSE
Ile	Isoleucine	Amino acids	GOUT_IDIO	Idiopathic gout	Rheuma endpoints	MR_specificNMR_specificPhenome	11	1.09537	0.515728	0.033676	28.0483	0.0017734	0.497119	2.21807	0.608144	0.00534009	FALSE
Phe	Phenylalanine	Amino acids	H7_XANTHELASMA	Xanthelasma of eyelid	VII Diseases of the eye and adnexa (H7_)	MR_leadvarsCS	20	1.20859	0.568348	0.0334621	19.5717	0.420755	0.497119	1.9874	0.818223	0.0258429	FALSE
Albumin	Albumin	Fluid balance	H7_COULOURVISDEF	Colour vision deficiencies	VII Diseases of the eye and adnexa (H7_)	MR_specificNMR	56	2.13571	1.00515	0.0336059	45.7949	0.807166	0.497119	4.15167	2.13779	0.0573568	FALSE
Pyruvate	Pyruvate	Glycolysis related metabolites	CD2_BENIGN_MEDIASTINUM	Benign neoplasm: Mediastinum	II Neoplasms from hospital discharges (CD2_)	MR_sentinels	48	-1.6944	0.798084	0.0337472	55.229	0.191708	0.497463	-2.00071	1.31195	0.134109	FALSE
Ala	Alanine	Amino acids	F5_PERVASIVE	Pervasive developmental disorders excl. Autism + Asperger	V Mental and behavioural disorders (F5_)	MR_sentinels	115	-0.68525	0.322769	0.033751	128.107	0.173093	0.497463	-0.00791165	0.630634	0.990012	FALSE
Tyr	Tyrosine	Amino acids	E4_AMYLNAS	Amyloidosis, other/unspecified	IV Endocrine, nutritional and metabolic diseases (E4_)	MR_leadvarsCS	96	-0.525616	0.247554	0.0337343	92.1912	0.562498	0.497463	-0.501102	0.387736	0.199394	FALSE
Lactate	Lactate	Glycolysis related metabolites	I9_INTRACRA	Nontraumatic intracranial haemmorrhage	IX Diseases of the circulatory system (I9_)	MR_sentinels	39	-0.267753	0.126127	0.0337636	35.9298	0.565531	0.497463	-0.107397	0.317458	0.737047	FALSE
Albumin	Albumin	Fluid balance	L12_URTICARIA	Urticaria	XII Diseases of the skin and subcutaneous tissue (L12_)	MR_sentinels	98	-0.134316	0.0632625	0.033741	120.614	0.0524494	0.497463	-0.0710687	0.0977653	0.469036	FALSE
Leu	Leucine	Amino acids	M13_ADHCAPSULITIS	Adhesive capsulitis of shoulder	XIII Diseases of the musculoskeletal system and connective tissue (M13_)	MR_leadvarsCS	56	0.229062	0.107905	0.0337695	58.0369	0.364022	0.497463	0.388719	0.171931	0.0278177	FALSE
Tyr	Tyrosine	Amino acids	M13_RHEUMATISM	Rheumatism, unspecified	XIII Diseases of the musculoskeletal system and connective tissue (M13_)	MR_specificNMR_specificPhenome	19	0.350117	0.164891	0.0337263	38.9312	0.00291086	0.497463	0.249208	0.213185	0.258546	FALSE
GlycA	Glycoprotein Acetyls	Inflammation	I9_CABG	Coronary artery bypass grafting	IX Diseases of the circulatory system (I9_)	MR_specificNMR	40	0.448129	0.211101	0.0337692	75.1633	0.000445369	0.497463	1.44812	0.690387	0.0426511	FALSE
Lactate	Lactate	Glycolysis related metabolites	E4_ADREACT	Other adrenocortical overactivity	IV Endocrine, nutritional and metabolic diseases (E4_)	MR_leadvarsCS	42	1.85021	0.87161	0.0337745	47.2861	0.231355	0.497463	0.0178227	2.13392	0.993378	FALSE
ApoB	Apolipoprotein B	Apolipoproteins	SYSTSCLE_STRICT	Systemic sclerosis,strict definition	Rheuma endpoints	MR_sentinels	50	-0.753608	0.355098	0.0338167	42.8206	0.720533	0.497625	-0.974942	0.499737	0.0569186	FALSE
His	Histidine	Amino acids	CD2_BENIGN_LIVE_BILE	Benign neoplasm: Liver/bile ducts	II Neoplasms from hospital discharges (CD2_)	MR_leadvarsCS	66	-0.604043	0.284642	0.0338281	66.4319	0.427367	0.497625	-0.444048	0.507294	0.38467	FALSE
Gly	Glycine	Amino acids	I9_CHD	Major coronary heart disease event	IX Diseases of the circulatory system (I9_)	MR_specificNMR	42	-0.119924	0.0565143	0.0338375	72.4768	0.00175408	0.497625	-0.0771778	0.0772793	0.32395	FALSE
GlycA	Glycoprotein Acetyls	Inflammation	K11_UMBHER	Umbilical hernia	XI Diseases of the digestive system (K11_)	MR_sentinels	137	0.116164	0.0547421	0.0338364	195.31	0.000651904	0.497625	0.178294	0.0821991	0.0318309	FALSE
Tyr	Tyrosine	Amino acids	M13_PATELLAOTH	Other disorders of patella	XIII Diseases of the musculoskeletal system and connective tissue (M13_)	MR_leadvarsCS	95	0.134614	0.0634339	0.0338284	80.2788	0.842496	0.497625	0.0835999	0.0996115	0.403476	FALSE
Citrate	Citrate	Glycolysis related metabolites	D3_ITP	Idiopathic thrombocytopenic purpura	III Diseases of the blood and blood-forming organs and certain disorders involving the immune mechanism (D3_)	MR_sentinels	86	0.462881	0.218125	0.0338304	80.3469	0.622559	0.497625	0.905695	0.42693	0.0368337	FALSE
Tyr	Tyrosine	Amino acids	M13_MUSCLEDISNAS	Other specified disorders of muscle	XIII Diseases of the musculoskeletal system and connective tissue (M13_)	MR_specificNMR	23	0.549256	0.258796	0.0338083	19.0659	0.641257	0.497625	0.66149	0.327905	0.0566236	FALSE
Creatinine	Creatinine	Fluid balance	GRAVES_OPHT	Graves ophthalmopathy	IV Endocrine, nutritional and metabolic diseases (E4_)	MR_sentinels	178	-0.474839	0.223822	0.0338793	167.714	0.679689	0.497951	-0.857875	0.523291	0.102919	FALSE
Albumin	Albumin	Fluid balance	N14_PROSTHYPERPLA	Hyperplasia of prostate	XIV Diseases of the genitourinary system (N14_)	MR_sentinels	90	0.0995554	0.0469274	0.0338819	111.846	0.0511767	0.497951	0.136703	0.0722545	0.0617834	FALSE
Val	Valine	Amino acids	Q17_LVOTO_BROAD	Congenital deformities of hip	XVII Congenital malformations, deformations and chromosomal abnormalities (Q17)	MR_specificNMR_specificPhenome	27	0.553896	0.261083	0.033877	16.9876	0.909458	0.497951	0.121022	0.439603	0.78535	FALSE
Ala	Alanine	Amino acids	J10_TONSILLECTOMY	Tonsillectomy and adenotomy	X Diseases of the respiratory system (J10_)	MR_specificNMR_specificPhenome	35	-0.175734	0.0828396	0.0338906	37.0515	0.330005	0.49797	-0.355657	0.17699	0.052723	FALSE
Albumin	Albumin	Fluid balance	E4_LACTOCON	Congenital lactase deficiency	IV Endocrine, nutritional and metabolic diseases (E4_)	MR_sentinels	98	-1.82391	0.859833	0.0339017	125.682	0.0266654	0.498024	-2.21133	1.34371	0.103098	FALSE
GlycA	Glycoprotein Acetyls	Inflammation	I9_HYPTENSEC	Secondary hypertension	IX Diseases of the circulatory system (I9_)	MR_sentinels	138	0.20139	0.0949578	0.0339357	171.575	0.0241561	0.498362	0.015578	0.141017	0.9122	FALSE
Leu	Leucine	Amino acids	JUVEN_ARTHR	Juvenile arthritis (FINNGEN)	Rheuma endpoints	MR_specificNMR	12	0.871561	0.410961	0.0339396	11.6545	0.390164	0.498362	1.04529	0.517146	0.0708313	FALSE
ApoB	Apolipoprotein B	Apolipoproteins	CD2_BENIGN_BRAIN_CNS	Benign neoplasm of brain and other parts of central nervous system	II Neoplasms from hospital discharges (CD2_)	MR_leadvarsCS	66	0.280088	0.132082	0.0339593	93.2535	0.0123557	0.498543	0.0866641	0.184826	0.640737	FALSE
Val	Valine	Amino acids	G6_MIGRAINE	Migraine	VI Diseases of the nervous system (G6_)	MR_leadvarsCS	105	0.142742	0.0673218	0.0339813	168.511	6.45024e-05	0.498647	0.0613651	0.130569	0.639361	FALSE
Creatinine	Creatinine	Fluid balance	ENTEROPATH_E_COLI	Enteropathogenic Escherichia coli infection	I Certain infectious and parasitic diseases (AB1_)	MR_leadvarsCS	253	1.28094	0.604126	0.0339789	262.271	0.315245	0.498647	1.80226	1.38439	0.194164	FALSE
Gln	Glutamine	Amino acids	E4_HYPERLIPMIX	Mixed hyperlipidaemia	IV Endocrine, nutritional and metabolic diseases (E4_)	MR_specificNMR	56	-0.709496	0.334709	0.0340276	41.694	0.907149	0.498782	-1.26774	0.913767	0.171025	FALSE
GlycA	Glycoprotein Acetyls	Inflammation	J10_UPPERINFEC	Acute upper respiratory infections	X Diseases of the respiratory system (J10_)	MR_specificNMR_specificPhenome	26	0.185181	0.0873503	0.034008	35.3124	0.082701	0.498782	0.214042	0.253974	0.407678	FALSE
Gln	Glutamine	Amino acids	C3_RECTUM_ADENO_MUCINO_EXALLC	Adenocarcinoma, papilloma adenocarcinoma and mucinous carcinomas of rectum (controls excluding all cancers)	II Neoplasms, from cancer register (ICD-O-3)	MR_specificNMR_specificPhenome	51	0.552257	0.260523	0.034023	66.6703	0.0574935	0.498782	0.120555	0.685079	0.86104	FALSE
Lactate	Lactate	Glycolysis related metabolites	J10_INFLUENZA	All influenza	X Diseases of the respiratory system (J10_)	MR_specificNMR	13	0.601893	0.283931	0.034018	7.61746	0.814265	0.498782	1.00197	0.844628	0.260501	FALSE
Glucose	Glucose	Glycolysis related metabolites	M13_DISSYNOTENDNAS	Other specified/unspecified disorders of synovium and tendon +Other specified/unspecified bursopathies	XIII Diseases of the musculoskeletal system and connective tissue (M13_)	MR_specificNMR	32	0.787761	0.371612	0.034019	31.4216	0.445118	0.498782	1.27053	1.08728	0.251788	FALSE
Citrate	Citrate	Glycolysis related metabolites	P16_NEONTAL_JAUND_OTH_UNSP_CAUSES	Neonatal jaundice from other and unspecified causes	XVI Certain conditions originating in the perinatal period (P16_)	MR_leadvarsCS	109	-0.58289	0.275019	0.0340525	110.581	0.413117	0.499038	-1.026	0.429411	0.0186299	FALSE
Lactate	Lactate	Glycolysis related metabolites	H8_EUSTSALP	Eustachian salpingitis and obstruction	VIII Diseases of the ear and mastoid process (H8_)	MR_specificNMR	13	-1.08491	0.512026	0.0341024	4.7457	0.965938	0.499226	-0.902551	1.51402	0.563156	FALSE
Acetate	Acetate	Ketone bodies	K11_GINGIV_HYPERPLAS	Gingival hyperplasia	XI Diseases of the digestive system (K11_)	MR_leadvarsCS	21	-0.932033	0.439857	0.0340952	16.6692	0.674334	0.499226	-0.338237	0.774351	0.667179	FALSE
Tyr	Tyrosine	Amino acids	E4_PORBILIR	Disorders of porphyrin and bilirubin metabolism	IV Endocrine, nutritional and metabolic diseases (E4_)	MR_sentinels	78	-0.784233	0.370124	0.0341042	115.457	0.00300598	0.499226	-1.08657	0.575803	0.0629734	FALSE
ApoB	Apolipoprotein B	Apolipoproteins	E4_GOITREDIFF	Nontoxic diffuse goitre	IV Endocrine, nutritional and metabolic diseases (E4_)	MR_leadvarsCS	67	-0.374893	0.176923	0.0340933	80.1072	0.113716	0.499226	-0.705501	0.245326	0.00544423	FALSE
Tyr	Tyrosine	Amino acids	AB1_DERMATOPHYTOSIS	Dermatophytosis	I Certain infectious and parasitic diseases (AB1_)	MR_sentinels	78	0.181676	0.0857356	0.0340885	69.407	0.718707	0.499226	0.0952055	0.132889	0.475922	FALSE
His	Histidine	Amino acids	CD2_BENIGN_APPENDIX	Benign neoplasm: Appendix	II Neoplasms from hospital discharges (CD2_)	MR_sentinels	47	1.02367	0.483142	0.03411	51.2323	0.275911	0.499226	0.935074	0.759977	0.224942	FALSE
Citrate	Citrate	Glycolysis related metabolites	C3_OTHER_SKIN_EXALLC	Other malignant neoplasms of skin (=non-melanoma skin cancer) (controls excluding all cancers)	II Neoplasms, from cancer register (ICD-O-3)	MR_specificNMR_specificPhenome	33	0.117332	0.0553811	0.0341216	28.2558	0.656651	0.499237	0.114474	0.077282	0.148634	FALSE
Ala	Alanine	Amino acids	M13_KNEEDERANGEMENTS	Internal derangement of knee	XIII Diseases of the musculoskeletal system and connective tissue (M13_)	MR_specificNMR_specificPhenome	35	0.160306	0.0756665	0.0341256	38.2171	0.28372	0.499237	0.121092	0.164519	0.466907	FALSE
Tyr	Tyrosine	Amino acids	H7_KERATITIS	Keratitis	VII Diseases of the eye and adnexa (H7_)	MR_sentinels	78	0.110625	0.0522191	0.0341355	91.4955	0.124072	0.499272	0.0656388	0.0810104	0.420326	FALSE
bOHbutyrate	3-Hydroxybutyrate	Ketone bodies	FELTY	Felty syndrome	Rheuma endpoints	MR_leadvarsCS	32	-1.76865	0.835647	0.0343015	33.823	0.33274	0.499334	-3.63911	1.7578	0.04713	FALSE
Acetoacetate	Acetoacetate	Ketone bodies	L12_GRANUANNU	Granuloma annulare	XII Diseases of the skin and subcutaneous tissue (L12_)	MR_leadvarsCS	19	-1.57621	0.744222	0.0341814	12.1953	0.836994	0.499334	-1.9073	1.41834	0.196377	FALSE
Creatinine	Creatinine	Fluid balance	E4_CARBO	Other disorders of carbohydrate metabolism	IV Endocrine, nutritional and metabolic diseases (E4_)	MR_sentinels	178	-1.04823	0.495236	0.0342917	157.59	0.849938	0.499334	-1.76867	1.15328	0.126923	FALSE
Creatinine	Creatinine	Fluid balance	CD2_PRIMARY_LYMPHOID_HEMATOPOIETIC_NAS_EXALLC	Other and unspecified malignant neoplasms of lymphoid, haematopoietic and related tissue (controls excluding all cancers)	II Neoplasms from hospital discharges (CD2_)	MR_leadvarsCS	253	-0.710667	0.335758	0.0342937	267.905	0.234652	0.499334	-1.78506	0.76785	0.0208834	FALSE
Acetoacetate	Acetoacetate	Ketone bodies	D3_AGRANULOCYTOSIS	Agranulocytosis	III Diseases of the blood and blood-forming organs and certain disorders involving the immune mechanism (D3_)	MR_sentinels	14	-0.678032	0.320355	0.0343023	16.1429	0.241501	0.499334	-1.32008	0.633798	0.0593274	FALSE
Gln	Glutamine	Amino acids	K11_ASYMMETRY_JAW	Asymmetry of jaw	XI Diseases of the digestive system (K11_)	MR_leadvarsCS	166	-0.387984	0.183306	0.0342948	172.487	0.329014	0.499334	-0.347824	0.265449	0.191919	FALSE
Leu	Leucine	Amino acids	F5_ALLANXIOUS	All anxiety disorders	V Mental and behavioural disorders (F5_)	MR_specificNMR_specificPhenome	11	-0.272773	0.128872	0.0342929	15.4228	0.117391	0.499334	-0.263399	0.164035	0.142791	FALSE
GlycA	Glycoprotein Acetyls	Inflammation	DM_NEOVASCULAR_GLAUCOMA	Neovascular glaucoma	Diabetes endpoints	MR_sentinels	138	-0.265918	0.125639	0.0343004	131.416	0.618515	0.499334	-0.336957	0.188373	0.0758776	FALSE
LDL_C	LDL Cholesterol	Cholesterol	H7_CORNEALOTH	Other disorders of cornea	VII Diseases of the eye and adnexa (H7_)	MR_sentinels	50	-0.235912	0.111442	0.0342686	61.9262	0.101699	0.499334	-0.238058	0.148969	0.116598	FALSE
Gln	Glutamine	Amino acids	H8_CHOLEASTOMA	Cholesteatoma of middle ear	VIII Diseases of the ear and mastoid process (H8_)	MR_leadvarsCS	166	-0.212446	0.10031	0.034185	174.208	0.296561	0.499334	-0.135883	0.145134	0.350515	FALSE
LDL_C	LDL Cholesterol	Cholesterol	L12_ULCERLOWLIMB	Ulcer of lower limb, not elsewhere classified	XII Diseases of the skin and subcutaneous tissue (L12_)	MR_leadvarsCS	65	-0.204195	0.0964388	0.0342296	116.547	6.61994e-05	0.499334	-0.0730305	0.126544	0.565918	FALSE
Tyr	Tyrosine	Amino acids	C3_OTHER_SKIN_EXALLC	Other malignant neoplasms of skin (=non-melanoma skin cancer) (controls excluding all cancers)	II Neoplasms, from cancer register (ICD-O-3)	MR_specificNMR	23	-0.171033	0.0807877	0.0342544	42.4855	0.00545658	0.499334	-0.23518	0.102044	0.0314906	FALSE
Glucose	Glucose	Glycolysis related metabolites	H7_VISUDISTURB	Visual disturbances	VII Diseases of the eye and adnexa (H7_)	MR_leadvarsCS	78	-0.134277	0.0634044	0.0341934	88.6672	0.171159	0.499334	-0.206593	0.150386	0.173558	FALSE
Albumin	Albumin	Fluid balance	M13_MENISCUSDERANGEMENTS	Meniscus derangement	XIII Diseases of the musculoskeletal system and connective tissue (M13_)	MR_sentinels	98	-0.104181	0.0491914	0.0341855	152.682	0.000266813	0.499334	-0.170597	0.0756521	0.0264034	FALSE
Gln	Glutamine	Amino acids	N14_URINOTH	Other diseases of urinary system	XIV Diseases of the genitourinary system (N14_)	MR_leadvarsCS	166	0.0406471	0.0192061	0.0343141	241.017	0.000104033	0.499334	0.0265405	0.0277644	0.34052	FALSE
Phe	Phenylalanine	Amino acids	N14_PHIMOSIS	Redundant prepuce, phimosis and paraphimosis	XIV Diseases of the genitourinary system (N14_)	MR_leadvarsCS	17	0.231544	0.109315	0.0341638	13.8689	0.608477	0.499334	0.22957	0.159916	0.171651	FALSE
Pyruvate	Pyruvate	Glycolysis related metabolites	COPD_INSUFFICIENCY	COPD-related respiratory insufficiency	Comorbidities of COPD	MR_leadvarsCS	62	0.235355	0.111158	0.0342343	56.5075	0.639225	0.499334	0.463515	0.176835	0.0110869	FALSE
Phe	Phenylalanine	Amino acids	H7_EYEOTH	Other disorders of eye and adnexa	VII Diseases of the eye and adnexa (H7_)	MR_leadvarsCS	20	0.289184	0.136646	0.03432	12.6715	0.854953	0.499334	0.155289	0.200776	0.4493	FALSE
Tyr	Tyrosine	Amino acids	H7_PARASTRAB	Paralytic strabismus	VII Diseases of the eye and adnexa (H7_)	MR_specificNMR	23	0.356258	0.168228	0.0341994	21.0009	0.520683	0.499334	0.199343	0.213088	0.360166	FALSE
Gly	Glycine	Amino acids	K11_MIH_CARIES	Molar incisor enamel hypoplasia, with caries	XI Diseases of the digestive system (K11_)	MR_sentinels	99	0.396207	0.187158	0.0342631	105.172	0.291963	0.499334	0.423934	0.208623	0.0448821	FALSE
Ile	Isoleucine	Amino acids	O15_PRE_OR_ECLAMPSIA	Pre-eclampsia or eclampsia	XV Pregnancy, childbirth and the puerperium (O15_)	MR_sentinels	29	0.425463	0.201056	0.0343331	62.3555	0.000201962	0.499334	0.116731	0.400797	0.773088	FALSE
Acetoacetate	Acetoacetate	Ketone bodies	L12_PSORI_VULG	Psoriasis vulgaris	XII Diseases of the skin and subcutaneous tissue (L12_)	MR_leadvarsCS	19	0.447615	0.211428	0.0342514	21.9464	0.234374	0.499334	0.0526156	0.397922	0.896358	FALSE
Citrate	Citrate	Glycolysis related metabolites	K11_PARALIL	Paralytic ileus	XI Diseases of the digestive system (K11_)	MR_specificNMR	40	0.453535	0.214311	0.0343243	38.9896	0.470346	0.499334	0.615042	0.293049	0.0425363	FALSE
ApoB	Apolipoprotein B	Apolipoproteins	E4_DISPUB	Disorders of puberty	IV Endocrine, nutritional and metabolic diseases (E4_)	MR_leadvarsCS	67	0.477368	0.225558	0.0343117	65.1645	0.505945	0.499334	0.583611	0.320729	0.0734191	FALSE
Ile	Isoleucine	Amino acids	K11_MALABSORB	Intestinal malabsorption	XI Diseases of the digestive system (K11_)	MR_sentinels	29	0.671343	0.31715	0.0342767	23.9631	0.683479	0.499334	0.799374	0.628139	0.214008	FALSE
Acetone	Acetone	Ketone bodies	G6_AUTONOM	Autonomic disorders	VI Diseases of the nervous system (G6_)	MR_leadvarsCS	29	0.975107	0.460783	0.0343282	22.8597	0.740028	0.499334	0.996388	0.821523	0.235691	FALSE
Glucose	Glucose	Glycolysis related metabolites	F5_PSYTRANS	Acute and transient psychotic disorders	V Mental and behavioural disorders (F5_)	MR_sentinels	65	-0.273701	0.129347	0.0343423	45.4684	0.961567	0.499359	-0.332033	0.241253	0.173606	FALSE
Tyr	Tyrosine	Amino acids	H8_EXTOTITIS	Otitis externa	VIII Diseases of the ear and mastoid process (H8_)	MR_specificNMR_specificPhenome	19	0.188909	0.0892822	0.0343569	16.2983	0.571738	0.499359	0.260834	0.114026	0.0352546	FALSE
Ile	Isoleucine	Amino acids	AB1_EBV	Infectious mononucleosis	I Certain infectious and parasitic diseases (AB1_)	MR_leadvarsCS	39	0.428601	0.202566	0.0343572	50.6525	0.0822038	0.499359	0.697563	0.34938	0.0532684	FALSE
Glucose	Glucose	Glycolysis related metabolites	G6_ATROPHCIRCUM	Circumscribed brain atrophy	VI Diseases of the nervous system (G6_)	MR_sentinels	65	-0.652541	0.308556	0.0344451	54.5966	0.792758	0.49954	-0.942324	0.576182	0.106939	FALSE
Ala	Alanine	Amino acids	ST19_FRACT_FEMUR	Fracture of femur	XIX Injury, poisoning and certain other consequences of external causes (ST19_)	MR_leadvarsCS	165	-0.115207	0.054475	0.0344418	187.51	0.100759	0.49954	-0.112566	0.103042	0.276258	FALSE
Gly	Glycine	Amino acids	K11_FISTULA	Colonic or urogenital fistula	XI Diseases of the digestive system (K11_)	MR_sentinels	99	-0.060161	0.0284433	0.0344199	130.841	0.0149315	0.49954	-0.0303878	0.0309844	0.329158	FALSE
LDL_C	LDL Cholesterol	Cholesterol	ST19_FRACT_FOREA	Fracture of forearm	XIX Injury, poisoning and certain other consequences of external causes (ST19_)	MR_sentinels	50	0.104784	0.0495455	0.034439	90.381	0.000293667	0.49954	0.154381	0.065338	0.0222377	FALSE
Ala	Alanine	Amino acids	I9_SEQULAE	Sequelae of cerebrovascular disease	IX Diseases of the circulatory system (I9_)	MR_specificNMR_specificPhenome	35	0.283178	0.133875	0.0344089	43.4555	0.128381	0.49954	0.0446021	0.287449	0.877636	FALSE
Ala	Alanine	Amino acids	M13_CERVICOBRACHSDR	Cervicobrachial syndrome	XIII Diseases of the musculoskeletal system and connective tissue (M13_)	MR_specificNMR	42	0.296656	0.140266	0.0344337	43.4972	0.365536	0.49954	0.121871	0.302867	0.689539	FALSE
Ile	Isoleucine	Amino acids	HYPOTHY_REIMB	Hypothyroidism, drug reimbursement	IV Endocrine, nutritional and metabolic diseases (E4_)	MR_specificNMR	12	0.386791	0.182869	0.0344198	10.6663	0.471628	0.49954	0.521254	0.276453	0.0887163	FALSE
Tyr	Tyrosine	Amino acids	L12_LUPUS	Lupus erythematosus	XII Diseases of the skin and subcutaneous tissue (L12_)	MR_leadvarsCS	96	0.469608	0.222064	0.0344516	122.003	0.0324092	0.49954	0.685492	0.348633	0.0522226	FALSE
Lactate	Lactate	Glycolysis related metabolites	CD2_BENIGN_OTHER_NOS	Benign neoplasm of other and unspecified sites	II Neoplasms from hospital discharges (CD2_)	MR_sentinels	39	0.717198	0.339126	0.0344431	27.8927	0.885596	0.49954	0.198995	0.854063	0.817048	FALSE
Leu	Leucine	Amino acids	Q17_CONGEN_MALFO_PULMONARY_TRICU_VALVES	Congenital malformations of pulmonary and tricuspid valves	XVII Congenital malformations, deformations and chromosomal abnormalities (Q17)	MR_specificNMR	12	2.33204	1.10237	0.0343892	9.85724	0.543272	0.49954	1.82878	1.3528	0.206208	FALSE
Glucose	Glucose	Glycolysis related metabolites	E4_THYROIDITCHRON	Chronic thyroiditis	IV Endocrine, nutritional and metabolic diseases (E4_)	MR_specificNMR_specificPhenome	18	3.81287	1.80265	0.0344177	16.314	0.501692	0.49954	0.21038	4.32993	0.961849	FALSE
Gln	Glutamine	Amino acids	L12_ERYTHRO_KELA	Universal erythroderma, KELA reimbursement	XII Diseases of the skin and subcutaneous tissue (L12_)	MR_leadvarsCS	166	-0.390107	0.184507	0.0344876	153.751	0.724743	0.499611	-0.326565	0.26609	0.221479	FALSE
bOHbutyrate	3-Hydroxybutyrate	Ketone bodies	D3_BLOODOTHER	Other diseases of blood and blood-forming organs	III Diseases of the blood and blood-forming organs and certain disorders involving the immune mechanism (D3_)	MR_leadvarsCS	32	-0.259924	0.122931	0.034482	33.9598	0.326824	0.499611	-0.553929	0.258471	0.040335	FALSE
Tyr	Tyrosine	Amino acids	N14_ENDOMETRIOSIS_UTERUS	Adenomyosis (Endometriosis of uterus)	XIV Diseases of the genitourinary system (N14_)	MR_specificNMR_specificPhenome	17	0.285826	0.13519	0.0344937	21.2469	0.169216	0.499611	0.483979	0.163709	0.0098064	FALSE
Leu	Leucine	Amino acids	H7_PTOSIS	Ptosis of eyelid	VII Diseases of the eye and adnexa (H7_)	MR_sentinels	43	0.360737	0.170616	0.0344876	37.8907	0.651899	0.499611	0.220704	0.308409	0.478281	FALSE
bOHbutyrate	3-Hydroxybutyrate	Ketone bodies	AB1_RUBELLA	Rubella [German measles]	I Certain infectious and parasitic diseases (AB1_)	MR_sentinels	23	0.828572	0.391864	0.0344777	28.9372	0.146664	0.499611	0.337315	0.787954	0.672944	FALSE
Gln	Glutamine	Amino acids	H7_EYEOTH	Other disorders of eye and adnexa	VII Diseases of the eye and adnexa (H7_)	MR_specificNMR	56	0.385302	0.182248	0.0345013	60.9938	0.269272	0.499614	0.57726	0.499106	0.252531	FALSE
Gly	Glycine	Amino acids	K11_APHTA_RECUR_INCLAVO	Recurring oral aphthae, including avohilmo	XI Diseases of the digestive system (K11_)	MR_sentinels	99	-0.0808266	0.0382392	0.0345399	104.69	0.303345	0.500064	-0.0676529	0.0425676	0.115246	FALSE
Citrate	Citrate	Glycolysis related metabolites	K11_ACUTPANC	Acute pancreatitis	XI Diseases of the digestive system (K11_)	MR_leadvarsCS	109	-0.168939	0.0799303	0.0345511	183.613	7.77602e-06	0.50011	-0.0666412	0.125532	0.59661	FALSE
Gly	Glycine	Amino acids	H7_KERATITISINOTH	Keratitis and keratoconjunctivitis in other diseases classified elsewhere	VII Diseases of the eye and adnexa (H7_)	MR_sentinels	99	-0.155747	0.0736916	0.034558	95.4337	0.554558	0.50011	-0.17294	0.0818428	0.0371614	FALSE
Acetate	Acetate	Ketone bodies	K11_GINGIVA	Other disorders of gingiva or/and edentulous alveolar ridge	XI Diseases of the digestive system (K11_)	MR_sentinels	16	-0.859608	0.406839	0.0346096	13.7706	0.542994	0.500319	-0.90161	0.944184	0.355823	FALSE
LDL_C	LDL Cholesterol	Cholesterol	I9_CARDMYOINOTH	Cardiomyopathy in other diseases	IX Diseases of the circulatory system (I9_)	MR_leadvarsCS	65	-0.841517	0.39827	0.0346065	50.6619	0.887329	0.500319	-1.06695	0.528798	0.0478874	FALSE
Pyruvate	Pyruvate	Glycolysis related metabolites	CD2_BENIGN_SALIVARY_KNOWN	Benign neoplasm: salivary glands, exclude unknown (D119)	II Neoplasms from hospital discharges (CD2_)	MR_specificNMR	31	-0.368766	0.174515	0.034593	25.8513	0.6827	0.500319	-0.104143	0.266037	0.698319	FALSE
Glucose	Glucose	Glycolysis related metabolites	ASTHMA_ACUTE_RESPIRATORY_INFECTIONS	Asthma-related acute respiratory infections	Asthma and related endpoints	MR_sentinels	65	-0.143256	0.0677899	0.0345804	101.399	0.002016	0.500319	-0.0843537	0.1273	0.50998	FALSE
Acetoacetate	Acetoacetate	Ketone bodies	M13_ANKLEFOOT	Other acquired deformities of ankle and foot	XIII Diseases of the musculoskeletal system and connective tissue (M13_)	MR_leadvarsCS	19	2.12241	1.00444	0.034598	15.103	0.654883	0.500319	2.16571	1.90237	0.27073	FALSE
Lactate	Lactate	Glycolysis related metabolites	J10_LOWCHRON	Chronic lower respiratory diseases	X Diseases of the respiratory system (J10_)	MR_leadvarsCS	41	0.127037	0.0601321	0.0346317	78.0976	0.000294496	0.500359	0.134975	0.148359	0.368524	FALSE
Gln	Glutamine	Amino acids	I9_OTHANEUR	Other aneurysm	IX Diseases of the circulatory system (I9_)	MR_sentinels	125	0.215839	0.102168	0.0346348	127.22	0.403243	0.500359	0.0806522	0.143426	0.574916	FALSE
His	Histidine	Amino acids	E4_MINERAL_METNAS	Disorder of mineral metabolism, other/unspecified	IV Endocrine, nutritional and metabolic diseases (E4_)	MR_leadvarsCS	66	1.93127	0.914093	0.0346206	64.6849	0.487691	0.500359	0.78584	1.63579	0.632578	FALSE
Val	Valine	Amino acids	I9_PVT	Portal vein thrombosis	IX Diseases of the circulatory system (I9_)	MR_specificNMR_specificPhenome	27	1.55181	0.734583	0.0346426	18.651	0.850822	0.500365	2.29013	1.23853	0.0763067	FALSE
Creatinine	Creatinine	Fluid balance	CD2_BENIGN_MOUTH_NOS	Benign neoplasm: Other and unspecified parts of mouth	II Neoplasms from hospital discharges (CD2_)	MR_specificNMR	179	-0.436795	0.206835	0.0347036	168.718	0.67913	0.500399	-0.495667	0.506717	0.329314	FALSE
Ile	Isoleucine	Amino acids	L12_DERM_NUMMULAR	Nummular dermatitis	XII Diseases of the skin and subcutaneous tissue (L12_)	MR_leadvarsCS	39	-0.413063	0.195605	0.0347105	35.171	0.600978	0.500399	-0.504751	0.336814	0.142461	FALSE
Acetate	Acetate	Ketone bodies	M13_ARTHROSIS_KNEE_PRIM_KNEESURG	Gonarthrosis, primary, with knee surgery	XIII Diseases of the musculoskeletal system and connective tissue (M13_)	MR_sentinels	16	-0.325282	0.154022	0.0346937	26.7815	0.0305682	0.500399	-0.235642	0.36852	0.532869	FALSE
Citrate	Citrate	Glycolysis related metabolites	I9_VEINSOTH	Other disorders of veins	IX Diseases of the circulatory system (I9_)	MR_specificNMR	40	0.142741	0.0675782	0.0346669	47.1677	0.173226	0.500399	0.122809	0.0930057	0.194584	FALSE
Leu	Leucine	Amino acids	AB1_BACTINF_NOS	Bacterial infection, other or unspecified	I Certain infectious and parasitic diseases (AB1_)	MR_sentinels	43	0.156402	0.0740664	0.0347165	48.3586	0.231621	0.500399	0.095999	0.134853	0.48057	FALSE
Leu	Leucine	Amino acids	I9_HEARTFAIL_AND_CHD	Heart failure and coronary heart disease	Cardiometabolic endpoints	MR_specificNMR	12	0.314223	0.148767	0.0346712	6.68582	0.823926	0.500399	0.3054	0.181154	0.12272	FALSE
Ala	Alanine	Amino acids	M13_TRIGGERFINGER	Trigger finger	XIII Diseases of the musculoskeletal system and connective tissue (M13_)	MR_specificNMR	42	0.42856	0.202935	0.0347032	54.0995	0.0825647	0.500399	0.616487	0.439809	0.168712	FALSE
Acetone	Acetone	Ketone bodies	O15_ICP_WIDE	Intrahepatic Cholestasis of Pregnancy (ICP)¬†, incl. ICD-8	XV Pregnancy, childbirth and the puerperium (O15_)	MR_leadvarsCS	27	0.596088	0.28229	0.0347196	42.2219	0.0232872	0.500399	0.382637	0.508279	0.458595	FALSE
Ile	Isoleucine	Amino acids	N14_CHRONTUBULOINTNEPHRITIS	Chronic tubulo-interstitial nephritis	XIV Diseases of the genitourinary system (N14_)	MR_sentinels	29	0.710024	0.336229	0.0347097	22.4694	0.75911	0.500399	0.761989	0.66685	0.263208	FALSE
GlycA	Glycoprotein Acetyls	Inflammation	M13_DISCITIS	Discitis, unspecified	XIII Diseases of the musculoskeletal system and connective tissue (M13_)	MR_specificNMR_specificPhenome	26	1.81006	0.857075	0.0346943	20.0723	0.743023	0.500399	2.59103	2.43556	0.29799	FALSE
Tyr	Tyrosine	Amino acids	M13_DEQUERVAIN	Radial styloid tenosynovitis [de Quervain]	XIII Diseases of the musculoskeletal system and connective tissue (M13_)	MR_specificNMR_specificPhenome	18	0.469018	0.22213	0.034733	24.9796	0.0951668	0.500413	0.587657	0.291259	0.0607233	FALSE
Acetate	Acetate	Ketone bodies	K11_HYPOPLASIA_ENAMEL_PRENATAL_INCLAVO	Hypoplasia of dental enamel, prenatal , including avohilmo	XI Diseases of the digestive system (K11_)	MR_sentinels	16	3.29584	1.56095	0.0347355	13.8336	0.538184	0.500413	9.34494	3.70868	0.0245125	FALSE
LDL_C	LDL Cholesterol	Cholesterol	CD2_BENIGN_TRANSVERSE_COLON	Benign neoplasm: Transverse colon	II Neoplasms from hospital discharges (CD2_)	MR_leadvarsCS	65	0.237756	0.112616	0.0347546	102.808	0.0015021	0.500547	0.0512282	0.14653	0.727798	FALSE
Val	Valine	Amino acids	I9_THAORTANEUR	Thoracic aortic aneurysm	IX Diseases of the circulatory system (I9_)	MR_specificNMR_specificPhenome	27	0.551274	0.261136	0.0347672	31.6836	0.203791	0.500547	1.46217	0.400104	0.00119624	FALSE
Pyruvate	Pyruvate	Glycolysis related metabolites	AB1_WHOOPCOUGH	Whooping cough	I Certain infectious and parasitic diseases (AB1_)	MR_sentinels	48	1.1043	0.523082	0.0347607	28.9862	0.982013	0.500547	0.610246	0.853052	0.477997	FALSE
Glucose	Glucose	Glycolysis related metabolites	FE	Focal epilepsy	VI Diseases of the nervous system (G6_)	MR_sentinels	65	-0.182567	0.0864965	0.034799	71.0536	0.254508	0.500576	-0.0535534	0.161676	0.741563	FALSE
Citrate	Citrate	Glycolysis related metabolites	M13_SYNOTEND	Disorders of synovium and tendon	XIII Diseases of the musculoskeletal system and connective tissue (M13_)	MR_specificNMR_specificPhenome	32	-0.127968	0.0606231	0.0347828	45.2997	0.0468701	0.500576	-0.159767	0.0855171	0.071523	FALSE
Ala	Alanine	Amino acids	C3_CANCER_EXALLC	Malignant neoplasm (controls excluding all cancers)	II Neoplasms, from cancer register (ICD-O-3)	MR_specificNMR_specificPhenome	35	-0.122602	0.0580861	0.0347981	41.0257	0.189658	0.500576	-0.086648	0.126325	0.497558	FALSE
Leu	Leucine	Amino acids	M13_ENTESOPATHYOTH	Other enthesopathies	XIII Diseases of the musculoskeletal system and connective tissue (M13_)	MR_leadvarsCS	56	0.16434	0.0778597	0.0347964	58.1843	0.358952	0.500576	0.0991958	0.125325	0.432109	FALSE
GlycA	Glycoprotein Acetyls	Inflammation	K11_CHOLANGI_STRICT	Cholangitis (primary sclerosing, PSC), with reimbursement 202	Gastrointestinal endpoints	MR_specificNMR_specificPhenome	26	-1.73498	0.822213	0.0348469	27.0498	0.353401	0.50062	-3.4544	2.38315	0.160138	FALSE
Phe	Phenylalanine	Amino acids	Q17_CONGEN_LENS_MALFO	Congenital lens malformations	XVII Congenital malformations, deformations and chromosomal abnormalities (Q17)	MR_sentinels	17	-1.728	0.819607	0.0350032	12.2061	0.729677	0.50062	-2.61042	1.26053	0.0560356	FALSE
His	Histidine	Amino acids	CD2_INSITU_VULVA_EXALLC	Carcinoma in situ of vulva (controls excluding all cancers)	II Neoplasms from hospital discharges (CD2_)	MR_sentinels	47	-1.19464	0.566932	0.0350996	33.9426	0.905965	0.50062	-0.608283	0.959178	0.52918	FALSE
Lactate	Lactate	Glycolysis related metabolites	MACULAR_CYST	Macular cyst	VII Diseases of the eye and adnexa (H7_)	MR_sentinels	39	-0.88024	0.417631	0.0350569	33.5169	0.676753	0.50062	-0.959631	1.05091	0.367078	FALSE
Pyruvate	Pyruvate	Glycolysis related metabolites	C3_TESTIS_EXALLC	Malignant neoplasm of testis (controls excluding all cancers)	II Neoplasms, from cancer register (ICD-O-3)	MR_specificNMR	31	-0.863014	0.409169	0.0349284	22.5987	0.831393	0.50062	-1.35252	0.62258	0.0381377	FALSE
Ala	Alanine	Amino acids	C3_SMALL_INTESTINE_NEUROENDOCRINE_EXALLC	Neuroendocrine tumor and carcinoma of small intestine (controls excluding all cancers)	II Neoplasms, from cancer register (ICD-O-3)	MR_sentinels	115	-0.64245	0.304756	0.035024	137.972	0.0628039	0.50062	-0.987409	0.597768	0.101346	FALSE
bOHbutyrate	3-Hydroxybutyrate	Ketone bodies	H7_ENTROPION	Entropion and trichiasis of eyelid	VII Diseases of the eye and adnexa (H7_)	MR_sentinels	23	-0.602424	0.285479	0.0348394	36.3809	0.0276304	0.50062	-0.753165	0.582015	0.209695	FALSE
GlycA	Glycoprotein Acetyls	Inflammation	AB1_MEASLES	Measles	I Certain infectious and parasitic diseases (AB1_)	MR_sentinels	138	-0.489291	0.232072	0.0349997	125.04	0.759324	0.50062	-0.268844	0.347858	0.440949	FALSE
ApoB	Apolipoprotein B	Apolipoproteins	MACULAR_CYST	Macular cyst	VII Diseases of the eye and adnexa (H7_)	MR_sentinels	50	-0.459626	0.217909	0.0349227	43.5549	0.692795	0.50062	-0.590901	0.305193	0.0587496	FALSE
Ile	Isoleucine	Amino acids	K11_OTHDISDIG	Other diseases of the digestive system	XI Diseases of the digestive system (K11_)	MR_specificNMR_specificPhenome	11	-0.419856	0.19902	0.0348918	15.8865	0.102927	0.50062	-0.622263	0.308098	0.074159	FALSE
His	Histidine	Amino acids	FE	Focal epilepsy	VI Diseases of the nervous system (G6_)	MR_specificNMR_specificPhenome	14	-0.399513	0.189425	0.0349378	11.9324	0.533192	0.50062	-0.774669	0.369475	0.0578859	FALSE
His	Histidine	Amino acids	M13_MUSCLE	Disorders of muscles	XIII Diseases of the musculoskeletal system and connective tissue (M13_)	MR_sentinels	47	-0.328458	0.155819	0.0350355	56.8011	0.13207	0.50062	-0.235215	0.269311	0.387084	FALSE
Tyr	Tyrosine	Amino acids	L12_PSORI_PUSTUPALM	Pustulosis palmaris et plantaris	XII Diseases of the skin and subcutaneous tissue (L12_)	MR_leadvarsCS	96	-0.30909	0.146677	0.0350932	96.3779	0.441245	0.50062	-0.586797	0.226919	0.0112475	FALSE
Ala	Alanine	Amino acids	C3_BREAST_EXALLC	Malignant neoplasm of breast (controls excluding all cancers)	II Neoplasms, from cancer register (ICD-O-3)	MR_specificNMR	40	-0.280406	0.132893	0.0348569	67.2254	0.00330638	0.50062	-0.2936	0.285581	0.310413	FALSE
Phe	Phenylalanine	Amino acids	CD2_LEIOMYOMA_ENDOMETRIOSIS_EXALLC	Benign leiomyoma with endometriosis (controls excluding all cancers)	II Neoplasms from hospital discharges (CD2_)	MR_leadvarsCS	20	-0.277511	0.131532	0.0348725	18.7026	0.476056	0.50062	-0.142553	0.193118	0.469931	FALSE
Gly	Glycine	Amino acids	M13_THORACISPINEPAIN	Pain in thoracic spine	XIII Diseases of the musculoskeletal system and connective tissue (M13_)	MR_specificNMR_specificPhenome	32	-0.261606	0.124073	0.0349892	32.9085	0.373745	0.50062	-0.177082	0.16323	0.286625	FALSE
Citrate	Citrate	Glycolysis related metabolites	RHEUMA_ARHTROPAT_REACTIVE	Reactive arthropathies, FINNGEN	Rheuma endpoints	MR_leadvarsCS	109	-0.224209	0.106371	0.035048	114.103	0.325319	0.50062	-0.148714	0.167433	0.376426	FALSE
Citrate	Citrate	Glycolysis related metabolites	K11_GULC	Gastric ulcer	XI Diseases of the digestive system (K11_)	MR_specificNMR_specificPhenome	33	-0.196343	0.0931804	0.0351062	21.8163	0.912215	0.50062	-0.292934	0.130124	0.0316067	FALSE
Albumin	Albumin	Fluid balance	M13_TENDOSYNOVITISNAS	Other/unspecified synovitis and tenosynovitis	XIII Diseases of the musculoskeletal system and connective tissue (M13_)	MR_leadvarsCS	148	-0.175254	0.0831522	0.0350626	119.73	0.95169	0.50062	-0.03447	0.131222	0.793164	FALSE
Gly	Glycine	Amino acids	K11_LICHEN_PLANUS_WIDE	Lichen ruber planus, wide definition including periferal and oral lichen planus	XI Diseases of the digestive system (K11_)	MR_sentinels	99	-0.0811977	0.0385163	0.0350187	167.039	1.72455e-05	0.50062	-0.0299673	0.0412825	0.469643	FALSE
Tyr	Tyrosine	Amino acids	G6_MIGRAINE_NO_AURA	Migraine without aura	VI Diseases of the nervous system (G6_)	MR_leadvarsCS	96	0.136103	0.0645776	0.0350669	110.114	0.137635	0.50062	0.246185	0.0999517	0.0155963	FALSE
Gly	Glycine	Amino acids	CD2_BENIGN_SKIN	Other benign neoplasms of skin	II Neoplasms from hospital discharges (CD2_)	MR_specificNMR	42	0.144789	0.0687017	0.0350736	42.7937	0.394077	0.50062	0.198024	0.0939145	0.0412931	FALSE
GlycA	Glycoprotein Acetyls	Inflammation	ASTHMA_ALLERG	Asthma and allergy	Asthma and related endpoints	MR_leadvarsCS	192	0.145034	0.0687567	0.034912	274.184	7.46149e-05	0.50062	0.12588	0.105459	0.234105	FALSE
Ile	Isoleucine	Amino acids	RX_PARACETAMOL_NSAID	Paracetamol of NSAID medication	Drug purchase endpoints	MR_sentinels	29	0.168737	0.0800337	0.035003	66.8191	5.11453e-05	0.50062	0.112968	0.16065	0.487957	FALSE
ApoB	Apolipoprotein B	Apolipoproteins	N14_ENDOMET_INFERT	Endometriosis diagnosis and infertility diagnosis occurring together	XIV Diseases of the genitourinary system (N14_)	MR_leadvarsCS	67	0.18654	0.0885211	0.035092	77.1981	0.163119	0.50062	0.0983486	0.125672	0.436714	FALSE
GlycA	Glycoprotein Acetyls	Inflammation	M13_DEQUERVAIN	Radial styloid tenosynovitis [de Quervain]	XIII Diseases of the musculoskeletal system and connective tissue (M13_)	MR_leadvarsCS	196	0.204552	0.0970402	0.0350385	180.657	0.76143	0.50062	0.124081	0.148833	0.40548	FALSE
Leu	Leucine	Amino acids	L12_OTHERSKINSUBCUTIS	Other disorders of skin and subcutaneous tissue	XII Diseases of the skin and subcutaneous tissue (L12_)	MR_specificNMR	12	0.21181	0.100437	0.0349551	10.0396	0.526827	0.50062	0.170568	0.122633	0.194435	FALSE
LDL_C	LDL Cholesterol	Cholesterol	M13_ANKYLOSPON_STRICT	Ankylosing spondylitis, strict definition	XIII Diseases of the musculoskeletal system and connective tissue (M13_)	MR_leadvarsCS	65	0.303962	0.144179	0.0350111	84.1336	0.0466042	0.50062	0.241602	0.193448	0.216315	FALSE
Ala	Alanine	Amino acids	H7_ORBIT	Disorders of orbit	VII Diseases of the eye and adnexa (H7_)	MR_sentinels	115	0.311745	0.147932	0.0350876	107.21	0.660771	0.50062	0.3032	0.289773	0.297638	FALSE
Glucose	Glucose	Glycolysis related metabolites	HERING_BILATERAL	Inguinal hernia, bilateral	XI Diseases of the digestive system (K11_)	MR_leadvarsCS	78	0.318331	0.150977	0.0349893	93.566	0.0963707	0.50062	0.221788	0.358106	0.537547	FALSE
Albumin	Albumin	Fluid balance	AB1_BACT_INTEST_OTH	Other bacterial intestinal infections	I Certain infectious and parasitic diseases (AB1_)	MR_specificNMR_specificPhenome	43	0.369115	0.175093	0.0350217	43.6006	0.403202	0.50062	0.075538	0.370562	0.839481	FALSE
Gln	Glutamine	Amino acids	I9_THROMBOTH	Other embolism and thrombosis	IX Diseases of the circulatory system (I9_)	MR_specificNMR	56	0.377269	0.17887	0.0349289	54.8527	0.480229	0.50062	0.550325	0.490193	0.266545	FALSE
Gln	Glutamine	Amino acids	I9_THROMBOTH	Other embolism and thrombosis	IX Diseases of the circulatory system (I9_)	MR_specificNMR_specificPhenome	51	0.396434	0.188141	0.0351079	44.8571	0.679302	0.50062	0.466464	0.491298	0.34705	FALSE
Lactate	Lactate	Glycolysis related metabolites	L12_INFECT_SKIN_OTHER	Other local infections of skin and subcutaneous tissue	XII Diseases of the skin and subcutaneous tissue (L12_)	MR_leadvarsCS	42	0.470966	0.223208	0.0348592	60.8356	0.0236606	0.50062	0.986546	0.543743	0.0771279	FALSE
Phe	Phenylalanine	Amino acids	M13_SACROCOGG	Sacrococcygeal disorders, not elsewhere classified	XIII Diseases of the musculoskeletal system and connective tissue (M13_)	MR_sentinels	17	0.662445	0.314219	0.0350116	16.3894	0.426127	0.50062	1.35151	0.476559	0.0125166	FALSE
His	Histidine	Amino acids	K11_TOXLIV	Toxic liver disease	XI Diseases of the digestive system (K11_)	MR_leadvarsCS	66	0.752692	0.356857	0.0349252	56.0272	0.778517	0.50062	0.738662	0.632718	0.247363	FALSE
Phe	Phenylalanine	Amino acids	AB1_RESP_TUBERCU_CONF	Respiratory tuberculosis, bacteriologically and histologically confirmed	I Certain infectious and parasitic diseases (AB1_)	MR_sentinels	17	0.854634	0.405522	0.0350753	11.5487	0.774416	0.50062	0.393126	0.623107	0.537593	FALSE
Albumin	Albumin	Fluid balance	CD2_BENIGN_THYROID	Benign neoplasm of thyroid gland	II Neoplasms from hospital discharges (CD2_)	MR_specificNMR_specificPhenome	43	0.907379	0.430281	0.0349616	39.0468	0.601352	0.50062	2.03851	0.906166	0.0299069	FALSE
GlycA	Glycoprotein Acetyls	Inflammation	M13_LORDOSIS	Lordosis	XIII Diseases of the musculoskeletal system and connective tissue (M13_)	MR_leadvarsCS	195	0.969878	0.4602	0.0350731	157.106	0.975726	0.50062	1.64256	0.705242	0.0208904	FALSE
His	Histidine	Amino acids	K11_ORAL_LICHEN_PLANUS	Oral lichen ruber planus	XI Diseases of the digestive system (K11_)	MR_specificNMR_specificPhenome	14	1.36366	0.646233	0.0348441	11.6213	0.558918	0.50062	0.111198	1.25926	0.931091	FALSE
Leu	Leucine	Amino acids	N14_GALACTORRHEA	Galactorrhea	XIV Diseases of the genitourinary system (N14_)	MR_specificNMR_specificPhenome	11	2.01423	0.955135	0.0349583	2.06364	0.995829	0.50062	1.88327	1.15765	0.138221	FALSE
Lactate	Lactate	Glycolysis related metabolites	K11_OESSTODUO	Diseases of oesophagus, stomach and duodenum	XI Diseases of the digestive system (K11_)	MR_leadvarsCS	42	0.107185	0.0508783	0.0351442	50.2258	0.153033	0.500733	0.287707	0.121625	0.0229404	FALSE
Tyr	Tyrosine	Amino acids	K11_ERUPTION	Tooth eruption problems	XI Diseases of the digestive system (K11_)	MR_sentinels	78	0.168378	0.0799227	0.035138	68.4482	0.746067	0.500733	0.136184	0.123514	0.273687	FALSE
LDL_C	LDL Cholesterol	Cholesterol	CD2_BENIGN_MENINGES_CEREBRAL	Benign neoplasm: Cerebral meninges	II Neoplasms from hospital discharges (CD2_)	MR_sentinels	50	0.217284	0.103133	0.0351323	49.7716	0.442412	0.500733	0.0339953	0.135252	0.802619	FALSE
Gln	Glutamine	Amino acids	I9_HEARTFAIL_AND_HYPERTCARDIOM	Heart failure and hypertrophic cardiomyopathy	Cardiometabolic endpoints	MR_leadvarsCS	166	0.373378	0.177236	0.0351457	154.663	0.706931	0.500733	0.488123	0.256136	0.0584359	FALSE
Acetone	Acetone	Ketone bodies	D3_ACQHAEMOLYTICANAEMIANAS	Other and unspecified acquired haemolytic anaemias	III Diseases of the blood and blood-forming organs and certain disorders involving the immune mechanism (D3_)	MR_sentinels	21	-1.69225	0.803471	0.0351889	20.7067	0.414571	0.501025	-4.03624	1.41742	0.0102961	FALSE
Creatinine	Creatinine	Fluid balance	J10_INORGPNEUMOC	Pneumoconiosis due to other inorganic dusts	X Diseases of the respiratory system (J10_)	MR_sentinels	178	-1.16766	0.554351	0.0351739	178.107	0.462503	0.501025	-1.51399	1.29376	0.243493	FALSE
GlycA	Glycoprotein Acetyls	Inflammation	E4_HYPOPIT	Hypopituitarism	IV Endocrine, nutritional and metabolic diseases (E4_)	MR_leadvarsCS	196	0.203825	0.0967788	0.0351961	230.772	0.0405415	0.501025	0.0178193	0.147567	0.904011	FALSE
Creatinine	Creatinine	Fluid balance	KRA_PSY_CHILDSOC_EXMORE	Social disorders starting during childhood or adolescence (more control exclusions)	Psychiatric endpoints from Katri R√§ikk√∂nen	MR_sentinels	178	0.872122	0.414067	0.035184	168.548	0.66312	0.501025	1.24076	0.966345	0.200838	FALSE
Pyruvate	Pyruvate	Glycolysis related metabolites	J10_SEPTDEV	Deviated nasal septum	X Diseases of the respiratory system (J10_)	MR_specificNMR_specificPhenome	23	-0.247094	0.117345	0.0352306	19.0431	0.642663	0.50141	-0.251601	0.201148	0.224755	FALSE
Glucose	Glucose	Glycolysis related metabolites	Q17_OTHER_OSTEOCHONDROD	Other osteochondrodysplasias	XVII Congenital malformations, deformations and chromosomal abnormalities (Q17)	MR_specificNMR_specificPhenome	18	-2.62987	1.24904	0.0352463	15.314	0.572878	0.501528	-1.54345	2.99857	0.613779	FALSE
Leu	Leucine	Amino acids	CD2_BENIGN_SPINAL_CORD	Benign neoplasm: Spinal cord	II Neoplasms from hospital discharges (CD2_)	MR_leadvarsCS	56	-0.85656	0.406864	0.0352675	50.9141	0.631432	0.50158	-0.681031	0.649178	0.29882	FALSE
GlycA	Glycoprotein Acetyls	Inflammation	K11_INTESTOTH	Other diseases of intestines	XI Diseases of the digestive system (K11_)	MR_sentinels	138	0.0459419	0.0218238	0.0352799	215.879	1.974e-05	0.50158	0.0421825	0.0328007	0.20062	FALSE
GlycA	Glycoprotein Acetyls	Inflammation	M13_BURSITISHIPOTH	Other bursitis of hip	XIII Diseases of the musculoskeletal system and connective tissue (M13_)	MR_sentinels	138	0.388653	0.184615	0.0352737	132.661	0.588847	0.50158	0.552379	0.276569	0.0477925	FALSE
Pyruvate	Pyruvate	Glycolysis related metabolites	L12_LOCALCONNECTISSUENAS	Other and unspecified localized connective tissue disorders	XII Diseases of the skin and subcutaneous tissue (L12_)	MR_sentinels	48	1.59481	0.757579	0.0352793	49.5953	0.370159	0.50158	1.29928	1.24961	0.30389	FALSE
Leu	Leucine	Amino acids	H7_CHORHAEMORRHAGE	Choroidal haemorrhage and rupture	VII Diseases of the eye and adnexa (H7_)	MR_sentinels	43	-2.04327	0.971626	0.0354714	32.6013	0.850728	0.501586	-4.08046	1.71627	0.0221758	FALSE
Acetoacetate	Acetoacetate	Ketone bodies	L12_GRANUANNU	Granuloma annulare	XII Diseases of the skin and subcutaneous tissue (L12_)	MR_sentinels	14	-1.7201	0.817932	0.0354669	8.8116	0.787019	0.501586	-0.985589	1.64263	0.559662	FALSE
His	Histidine	Amino acids	C3_BRAIN_EXALLC	Malignant neoplasm of brain (controls excluding all cancers)	II Neoplasms, from cancer register (ICD-O-3)	MR_specificNMR_specificPhenome	14	-1.24046	0.589705	0.0354205	16.6461	0.21599	0.501586	-0.104967	1.1321	0.927657	FALSE
Tyr	Tyrosine	Amino acids	I9_CEREBAMY	Cerebral amyloid angiopathy	IX Diseases of the circulatory system (I9_)	MR_leadvarsCS	96	-1.22653	0.582809	0.0353336	111.208	0.122485	0.501586	-1.4266	0.926929	0.127148	FALSE
Tyr	Tyrosine	Amino acids	D3_HEREDHYPOGAMMA	Hereditary hypogammaglobulinemia	III Diseases of the blood and blood-forming organs and certain disorders involving the immune mechanism (D3_)	MR_leadvarsCS	96	-1.09623	0.521285	0.0354718	94.1578	0.505129	0.501586	-0.864605	0.819263	0.293972	FALSE
Ile	Isoleucine	Amino acids	N14_CALCULOWER	Calculus of lower urinary tract	XIV Diseases of the genitourinary system (N14_)	MR_specificNMR_specificPhenome	11	-1.05143	0.499826	0.0354138	13.4923	0.197433	0.501586	-1.10513	0.811871	0.206551	FALSE
Gly	Glycine	Amino acids	M13_SYSTSLCE	Systemic sclerosis	XIII Diseases of the musculoskeletal system and connective tissue (M13_)	MR_specificNMR_specificPhenome	32	-0.703215	0.334297	0.0354163	29.6915	0.533266	0.501586	-0.650739	0.438969	0.148656	FALSE
Glucose	Glucose	Glycolysis related metabolites	CHIRHEP_NAS	Cirrhosis of liver, NAS	Gastrointestinal endpoints	MR_sentinels	65	-0.524873	0.249581	0.0354642	106.541	0.00067197	0.501586	-0.491625	0.469758	0.299306	FALSE
Val	Valine	Amino acids	M13_TIETZE	Chondrocostal junction syndrome [Tietze]	XIII Diseases of the musculoskeletal system and connective tissue (M13_)	MR_leadvarsCS	104	-0.483738	0.230023	0.0354663	86.8576	0.873351	0.501586	-0.464004	0.444919	0.299462	FALSE
Acetate	Acetate	Ketone bodies	N14_FEMALE_GENITAL_LSIL	LSIL lesion of the cervix uteri, vagina or vulva	XIV Diseases of the genitourinary system (N14_)	MR_leadvarsCS	21	-0.417641	0.19841	0.0352963	14.0843	0.826198	0.501586	-0.393015	0.349525	0.274838	FALSE
ApoB	Apolipoprotein B	Apolipoproteins	MACULAR_CYST	Macular cyst	VII Diseases of the eye and adnexa (H7_)	MR_leadvarsCS	67	-0.407149	0.193593	0.0354556	55.5831	0.816059	0.501586	-0.524755	0.273663	0.0595671	FALSE
Ile	Isoleucine	Amino acids	KRA_PSY_HYPERKIN_EXMORE	Hyperkinetic disorders (more control exclusions)	Psychiatric endpoints from Katri R√§ikk√∂nen	MR_leadvarsCS	39	-0.397661	0.188938	0.0353155	45.7848	0.18043	0.501586	-0.240584	0.328559	0.468636	FALSE
His	Histidine	Amino acids	FE	Focal epilepsy	VI Diseases of the nervous system (G6_)	MR_specificNMR	15	-0.391035	0.185965	0.0354889	11.9878	0.607286	0.501586	-0.735995	0.351269	0.0562959	FALSE
Citrate	Citrate	Glycolysis related metabolites	M13_PLANTARFASC	Plantar fascial fibromatosis	XIII Diseases of the musculoskeletal system and connective tissue (M13_)	MR_specificNMR	40	-0.26845	0.127591	0.0353794	37.335	0.545946	0.501586	-0.512887	0.173668	0.00536877	FALSE
Citrate	Citrate	Glycolysis related metabolites	Q17_CONGEN_MALFO_GENITAL_ORGANS	Congenital malformations of genital organs	XVII Congenital malformations, deformations and chromosomal abnormalities (Q17)	MR_leadvarsCS	109	-0.186969	0.0888887	0.03543	88.8382	0.910515	0.501586	-0.245459	0.139322	0.0809569	FALSE
GlycA	Glycoprotein Acetyls	Inflammation	N14_ENDOMET_INFERT	Endometriosis diagnosis and infertility diagnosis occurring together	XIV Diseases of the genitourinary system (N14_)	MR_leadvarsCS	194	0.168169	0.0799626	0.035458	257.044	0.00139858	0.501586	0.134652	0.122681	0.273765	FALSE
Lactate	Lactate	Glycolysis related metabolites	I9_STR	Stroke, excluding SAH	IX Diseases of the circulatory system (I9_)	MR_sentinels	38	0.178078	0.0846884	0.035488	57.4562	0.017123	0.501586	0.365004	0.212074	0.0938151	FALSE
Gly	Glycine	Amino acids	I9_NONISCHCARDMYOP	Non-ischemic cardiomyopathy	IX Diseases of the circulatory system (I9_)	MR_specificNMR_specificPhenome	32	0.187853	0.0892772	0.035365	24.289	0.798575	0.501586	0.223526	0.117639	0.0670682	FALSE
bOHbutyrate	3-Hydroxybutyrate	Ketone bodies	ST19_FRACT_WRIST_HAND_LEVEL	Fracture at wrist and hand level	XIX Injury, poisoning and certain other consequences of external causes (ST19_)	MR_sentinels	23	0.204483	0.0972245	0.0354477	8.96898	0.993491	0.501586	0.285327	0.193206	0.154569	FALSE
Creatinine	Creatinine	Fluid balance	O15_MAT_CARE_MALPRESENT	Maternal care for known or suspected malpresentation of fetus	XV Pregnancy, childbirth and the puerperium (O15_)	MR_specificNMR_specificPhenome	133	0.213187	0.101276	0.035291	136.261	0.38193	0.501586	0.142312	0.265697	0.593131	FALSE
Tyr	Tyrosine	Amino acids	M13_SPONTRUPTSYNOTEND	Spontaneous rupture of synovium and tendon	XIII Diseases of the musculoskeletal system and connective tissue (M13_)	MR_sentinels	77	0.271611	0.129046	0.0353122	111.693	0.00482257	0.501586	0.280379	0.198221	0.161361	FALSE
Ala	Alanine	Amino acids	I9_RBBB	Right bundle-branch block	IX Diseases of the circulatory system (I9_)	MR_sentinels	115	0.344158	0.163626	0.0354378	108.297	0.633007	0.501586	0.583556	0.320333	0.071143	FALSE
Albumin	Albumin	Fluid balance	H7_CHALAZION	Chalazion	VII Diseases of the eye and adnexa (H7_)	MR_specificNMR	56	0.388542	0.184764	0.0354733	53.9561	0.514539	0.501586	0.186733	0.390843	0.634742	FALSE
Ile	Isoleucine	Amino acids	ASTHMA_EOSINOPHIL_SUGG	Suggestive for eosinophilic asthma	Comorbidities of Asthma	MR_specificNMR	12	0.660521	0.314126	0.0354896	7.90196	0.722059	0.501586	0.675384	0.470195	0.181429	FALSE
Lactate	Lactate	Glycolysis related metabolites	I9_VARICVEOES	Oesophageal varices	IX Diseases of the circulatory system (I9_)	MR_sentinels	39	0.753836	0.358327	0.0353988	50.9889	0.0774813	0.501586	2.19717	0.874705	0.0165005	FALSE
Val	Valine	Amino acids	C3_GBM_ASTROCYTOMA_EXALLC	Brain glioblastoma and astrocytoma (controls excluding all cancers)	II Neoplasms, from cancer register (ICD-O-3)	MR_specificNMR	31	1.38323	0.657728	0.035462	19.8798	0.919634	0.501586	2.15829	1.13216	0.0665585	FALSE
Leu	Leucine	Amino acids	P16_RESPI_DISTR_NEWBO	Respiratory distress of newborn	XVI Certain conditions originating in the perinatal period (P16_)	MR_specificNMR_specificPhenome	11	1.8342	0.871671	0.0353578	2.60255	0.989296	0.501586	1.59412	1.04945	0.163078	FALSE
Val	Valine	Amino acids	H7_VISIMPBILATERAL	Blindness or visual impairment, binocular	VII Diseases of the eye and adnexa (H7_)	MR_specificNMR_specificPhenome	27	2.97421	1.4132	0.0353266	30.1838	0.260065	0.501586	3.83709	2.41759	0.125046	FALSE
Acetate	Acetate	Ketone bodies	L12_SEBORRHOEIC	Seborrhoeic dermatitis	XII Diseases of the skin and subcutaneous tissue (L12_)	MR_leadvarsCS	21	-0.512929	0.243969	0.0355154	14.3969	0.809818	0.501634	-0.56106	0.430166	0.207715	FALSE
Glucose	Glucose	Glycolysis related metabolites	G6_CLUSTHEADACHE_STRICT_INCLAVO	Cluster headache, strict, including avohilmo	VI Diseases of the nervous system (G6_)	MR_sentinels	65	-0.427101	0.203141	0.0355107	78.5606	0.104103	0.501634	-0.842148	0.376094	0.0286825	FALSE
Citrate	Citrate	Glycolysis related metabolites	AB1_CHLAMYDIA_OTHER	Other sexually transmitted chlamydial diseases	I Certain infectious and parasitic diseases (AB1_)	MR_specificNMR	40	0.351633	0.167238	0.035502	47.1135	0.174616	0.501634	0.382035	0.230176	0.105197	FALSE
Val	Valine	Amino acids	C3_RECTUM_ADENO_MUCINO_EXALLC	Adenocarcinoma, papilloma adenocarcinoma and mucinous carcinomas of rectum (controls excluding all cancers)	II Neoplasms, from cancer register (ICD-O-3)	MR_leadvarsCS	103	-0.321597	0.153017	0.0355784	126.936	0.0477788	0.502206	-0.426344	0.295263	0.151849	FALSE
Tyr	Tyrosine	Amino acids	I9_HEARTFAIL_ALLCAUSE	All-cause Heart Failure	IX Diseases of the circulatory system (I9_)	MR_specificNMR_specificPhenome	19	0.122483	0.0582763	0.0355742	24.3499	0.143896	0.502206	0.205717	0.0694581	0.00873855	FALSE
Leu	Leucine	Amino acids	CD2_BENIGN_LEIOMYOMA_UTERI	Leiomyoma of uterus	II Neoplasms from hospital discharges (CD2_)	MR_specificNMR	12	0.206252	0.0981283	0.0355652	8.82499	0.638043	0.502206	0.132763	0.119889	0.294053	FALSE
Pyruvate	Pyruvate	Glycolysis related metabolites	E4_HYPERCHOL	Pure hypercholesterolaemia	IV Endocrine, nutritional and metabolic diseases (E4_)	MR_specificNMR_specificPhenome	23	-0.162512	0.0773281	0.0355889	21.3121	0.501526	0.502249	-0.205215	0.13305	0.137915	FALSE
Glucose	Glucose	Glycolysis related metabolites	ULCER_ARTHR	Arthropathy in ulcerative colitis	Rheuma endpoints	MR_leadvarsCS	78	-0.932704	0.443857	0.0356094	92.9044	0.104636	0.502296	-1.41332	1.05367	0.183809	FALSE
Albumin	Albumin	Fluid balance	ST19_FRACT_LUMBAR_SPINE_PELVIS	Fracture of lumbar spine and pelvis	XIX Injury, poisoning and certain other consequences of external causes (ST19_)	MR_specificNMR_specificPhenome	43	-0.337789	0.160758	0.0356213	33.624	0.818263	0.502296	-0.435326	0.339115	0.206451	FALSE
Gln	Glutamine	Amino acids	GRAVES_OPHT	Graves ophthalmopathy	IV Endocrine, nutritional and metabolic diseases (E4_)	MR_leadvarsCS	166	-0.332135	0.158068	0.0356222	200.765	0.0301713	0.502296	-0.467452	0.225425	0.0396754	FALSE
Pyruvate	Pyruvate	Glycolysis related metabolites	COPD_INSUFFICIENCY	COPD-related respiratory insufficiency	Comorbidities of COPD	MR_sentinels	48	0.249013	0.118505	0.0356156	46.0611	0.511388	0.502296	0.291169	0.193038	0.138302	FALSE
Lactate	Lactate	Glycolysis related metabolites	CD2_BENIGN_VULVA	Benign neoplasm: Vagina	II Neoplasms from hospital discharges (CD2_)	MR_leadvarsCS	42	-1.14848	0.546673	0.0356531	39.7846	0.524591	0.502415	-0.376205	1.33664	0.779812	FALSE
Glucose	Glucose	Glycolysis related metabolites	F5_PERSMOOD	Persistent mood disorders	V Mental and behavioural disorders (F5_)	MR_leadvarsCS	78	-0.192765	0.0917531	0.0356486	76.4714	0.495574	0.502415	-0.0882579	0.217044	0.685418	FALSE
Ala	Alanine	Amino acids	M13_OSTEOPOROSIS	Osteoporosis	XIII Diseases of the musculoskeletal system and connective tissue (M13_)	MR_sentinels	115	-0.159058	0.0757066	0.0356432	176.991	0.000143898	0.502415	-0.228639	0.148531	0.126517	FALSE
Leu	Leucine	Amino acids	E4_ENDOMETPOSTOP	Postprocedural endocrine and metabolic disorders, not elsewhere classified	IV Endocrine, nutritional and metabolic diseases (E4_)	MR_leadvarsCS	56	0.275538	0.131171	0.0356764	57.0953	0.397156	0.502638	0.122641	0.210309	0.562223	FALSE
GlycA	Glycoprotein Acetyls	Inflammation	N14_NEPHROTICSYND	Nephrotic syndrome	XIV Diseases of the genitourinary system (N14_)	MR_sentinels	138	-0.30513	0.145267	0.0356875	130.729	0.634704	0.502688	-0.29988	0.217685	0.170594	FALSE
LDL_C	LDL Cholesterol	Cholesterol	L12_HAIRLOSSSCAR	Cicatricial alopecia [scarring hair loss]	XII Diseases of the skin and subcutaneous tissue (L12_)	MR_leadvarsCS	65	-0.67646	0.322092	0.0357108	43.1295	0.979033	0.502751	-0.821617	0.428957	0.0599851	FALSE
Leu	Leucine	Amino acids	K11_ABRASION	Abrasion of teeth	XI Diseases of the digestive system (K11_)	MR_specificNMR	11	0.374991	0.178551	0.0357118	10.0041	0.440136	0.502751	0.562053	0.215808	0.0285313	FALSE
Acetoacetate	Acetoacetate	Ketone bodies	ALCOPANCCHRON	Alcohol-induced chronic pancreatitis	Alcohol related diseases	MR_sentinels	14	0.910724	0.433644	0.0357144	16.7963	0.208786	0.502751	0.637069	0.901803	0.493404	FALSE
Acetate	Acetate	Ketone bodies	C_STROKE	STROKE	Comorbidities of Diabetes	MR_leadvarsCS	19	-0.258236	0.122967	0.035725	44.5333	0.000483803	0.502795	-0.0761426	0.215603	0.728308	FALSE
Leu	Leucine	Amino acids	Q17_OTHER_CONGEN_MALFO_EAR	Other congenital malformations of ear	XVII Congenital malformations, deformations and chromosomal abnormalities (Q17)	MR_specificNMR	12	1.71507	0.816748	0.0357395	8.21429	0.693989	0.502894	1.94816	1.00081	0.0802015	FALSE
Val	Valine	Amino acids	N14_CERVICAL_LSIL	LSIL lesion of the cervix uteri	XIV Diseases of the genitourinary system (N14_)	MR_sentinels	76	-0.251579	0.11983	0.0357758	77.9673	0.384589	0.502975	-0.376444	0.203765	0.0686801	FALSE
Creatinine	Creatinine	Fluid balance	HYPOTHY_REIMB	Hypothyroidism, drug reimbursement	IV Endocrine, nutritional and metabolic diseases (E4_)	MR_specificNMR	152	0.159171	0.0758173	0.0357815	128.233	0.910451	0.502975	0.279742	0.183375	0.129234	FALSE
Leu	Leucine	Amino acids	CD2_BENIGN_LIPO_SKIN_NOS	Benign lipomatous neoplasm of skin and subcutaneous tissue of other and unspecified sites	II Neoplasms from hospital discharges (CD2_)	MR_leadvarsCS	56	1.19236	0.567957	0.0357827	48.3326	0.725447	0.502975	1.02954	0.907935	0.261832	FALSE
Albumin	Albumin	Fluid balance	KRA_PSY_TIC	Tic disorders	Psychiatric endpoints from Katri R√§ikk√∂nen	MR_specificNMR_specificPhenome	43	1.43982	0.685778	0.0357693	42.2505	0.460148	0.502975	1.28425	1.44892	0.380599	FALSE
Albumin	Albumin	Fluid balance	E4_PITUDISNAS	Disorders of pituitary gland, other and/or unspecified	IV Endocrine, nutritional and metabolic diseases (E4_)	MR_specificNMR_specificPhenome	43	2.23046	1.06226	0.035753	29.8464	0.920199	0.502975	4.59078	2.24075	0.0469217	FALSE
Tyr	Tyrosine	Amino acids	CD2_INSITU_CERVIX_UTERI_EXALLC	Carcinoma in situ of cervix uteri (controls excluding all cancers)	II Neoplasms from hospital discharges (CD2_)	MR_specificNMR	22	-0.297062	0.141515	0.0358035	18.074	0.644319	0.503093	-0.388587	0.17866	0.0417996	FALSE
His	Histidine	Amino acids	BLEEDING	Bleeding	Miscellaneous, not yet classified endpoints	MR_leadvarsCS	66	0.083134	0.0396058	0.0358137	63.873	0.51628	0.503093	0.0551039	0.0703204	0.436158	FALSE
Val	Valine	Amino acids	L12_PAPULOSQUAMOUS	Papulosquamous disorders	XII Diseases of the skin and subcutaneous tissue (L12_)	MR_leadvarsCS	105	0.155826	0.0742345	0.0358076	149.32	0.00239967	0.503093	0.104772	0.144127	0.46891	FALSE
Acetone	Acetone	Ketone bodies	K11_HYPERTROPHY_TONGUE_PAPILLAE	Hypertrophy of tongue papillae	XI Diseases of the digestive system (K11_)	MR_sentinels	22	-1.49545	0.712511	0.0358299	12.0381	0.938583	0.503217	-2.45238	1.28725	0.0712434	FALSE
Albumin	Albumin	Fluid balance	K11_ENERCOLNONINF	Noninfective enteritis and colitis	XI Diseases of the digestive system (K11_)	MR_specificNMR	56	-0.234498	0.111732	0.0358381	98.5756	0.000281383	0.503226	-0.305918	0.238495	0.205075	FALSE
Acetate	Acetate	Ketone bodies	RX_RHEUMA_BIOLOGICAL	Biological medication for rheuma	Drug purchase endpoints	MR_sentinels	15	-0.891004	0.424605	0.0358672	48.4489	1.10762e-05	0.503423	-0.578618	1.01542	0.578508	FALSE
ApoB	Apolipoprotein B	Apolipoproteins	IPF	Idiopathic pulmonary fibrosis	Interstitial lung disease endpoints	MR_sentinels	50	-0.294551	0.140363	0.0358617	69.6918	0.0275816	0.503423	-0.297913	0.199041	0.141009	FALSE
Lactate	Lactate	Glycolysis related metabolites	I9_DISVEINLYMPH	Diseases of veins, lymphatic vessels and lymph nodes, not elsewhere classified	IX Diseases of the circulatory system (I9_)	MR_sentinels	38	0.151864	0.0723779	0.0358861	77.2539	0.000116669	0.503584	0.313795	0.179605	0.0891395	FALSE
bOHbutyrate	3-Hydroxybutyrate	Ketone bodies	H7_CORNULCER	Corneal ulcer	VII Diseases of the eye and adnexa (H7_)	MR_sentinels	23	-0.291566	0.138975	0.0359077	8.86659	0.993999	0.503677	-0.350628	0.276411	0.218501	FALSE
Ala	Alanine	Amino acids	E4_PCOS_CONCORTIUM	Polycystic ovarian syndrome, consortium definition	IV Endocrine, nutritional and metabolic diseases (E4_)	MR_sentinels	114	0.0793738	0.0378321	0.0359005	163.25	0.00140074	0.503677	0.0871097	0.0745826	0.245302	FALSE
Glucose	Glucose	Glycolysis related metabolites	E4_DISPUB	Disorders of puberty	IV Endocrine, nutritional and metabolic diseases (E4_)	MR_specificNMR_specificPhenome	18	-1.92906	0.919628	0.0359357	10.2575	0.892466	0.503689	-4.60845	2.2191	0.0542979	FALSE
Leu	Leucine	Amino acids	H7_CONVERGINSUFF	Convergence insufficiency and excess	VII Diseases of the eye and adnexa (H7_)	MR_leadvarsCS	56	-0.860219	0.41008	0.0359329	49.4475	0.685872	0.503689	-0.704946	0.666079	0.294607	FALSE
Acetone	Acetone	Ketone bodies	C3_BILIARY_GALLBLADDER_EXALLC	Malignant neoplasm of intrahepatic ducts, biliary tract and gallbladder (controls excluding all cancers)	II Neoplasms, from cancer register (ICD-O-3)	MR_sentinels	22	-0.85836	0.4092	0.0359358	27.3299	0.160198	0.503689	-1.39855	0.744	0.0747871	FALSE
GlycA	Glycoprotein Acetyls	Inflammation	O15_DELIV_CAESAR	Single delivery by caesarean section	XV Pregnancy, childbirth and the puerperium (O15_)	MR_leadvarsCS	163	0.0805949	0.038422	0.0359387	123.788	0.988682	0.503689	0.0335096	0.0583376	0.566493	FALSE
Pyruvate	Pyruvate	Glycolysis related metabolites	O15_ANTEPART_HAEM_NAS	Antepartum haemorrhage, not elsewhere classified	XV Pregnancy, childbirth and the puerperium (O15_)	MR_specificNMR	30	-0.353021	0.168311	0.0359551	26.7443	0.5855	0.503815	-0.147757	0.256168	0.568686	FALSE
Gln	Glutamine	Amino acids	M13_CONNECTNAS	Other specified/unspecified systemic involvement of connective tissue	XIII Diseases of the musculoskeletal system and connective tissue (M13_)	MR_sentinels	124	-0.20683	0.0986162	0.0359653	133.039	0.252804	0.503853	-0.391559	0.136197	0.0047694	FALSE
Glucose	Glucose	Glycolysis related metabolites	D3_SPLEENDISEASE	Diseases of spleen	III Diseases of the blood and blood-forming organs and certain disorders involving the immune mechanism (D3_)	MR_sentinels	65	-0.744603	0.355113	0.0360107	77.6637	0.117202	0.50413	-0.544469	0.667093	0.417472	FALSE
Tyr	Tyrosine	Amino acids	E4_THYROIDITNAS	Thyroiditis, unspecified	IV Endocrine, nutritional and metabolic diseases (E4_)	MR_sentinels	78	-0.539928	0.257524	0.0360277	78.11	0.44326	0.50413	-0.561221	0.400569	0.165267	FALSE
Acetoacetate	Acetoacetate	Ketone bodies	NONALLERG_ASTHMA_EXMORE	Non-allergic asthma (mode) (more control exclusions)	Asthma and related endpoints	MR_sentinels	14	-0.447712	0.213692	0.0361596	15.518	0.276138	0.50413	-0.0259567	0.425028	0.952308	FALSE
Albumin	Albumin	Fluid balance	M13_PLANTARFASC	Plantar fascial fibromatosis	XIII Diseases of the musculoskeletal system and connective tissue (M13_)	MR_specificNMR	56	-0.439371	0.209733	0.0361793	59.5942	0.312211	0.50413	-0.265553	0.447025	0.554962	FALSE
Pyruvate	Pyruvate	Glycolysis related metabolites	C3_THYROID_GLAND_EXALLC	Malignant neoplasm of thyroid gland (controls excluding all cancers)	II Neoplasms, from cancer register (ICD-O-3)	MR_specificNMR	31	-0.41375	0.197424	0.0361053	25.9198	0.679217	0.50413	-0.575341	0.300703	0.0656259	FALSE
Leu	Leucine	Amino acids	COPD_INSUFFICIENCY	COPD-related respiratory insufficiency	Comorbidities of COPD	MR_sentinels	43	-0.337018	0.160843	0.036142	42.5702	0.446435	0.50413	-0.0155152	0.288071	0.957309	FALSE
Ala	Alanine	Amino acids	L12_PSORIASIS	Psoriasis	XII Diseases of the skin and subcutaneous tissue (L12_)	MR_specificNMR	42	-0.31708	0.151292	0.0360991	63.5808	0.0134209	0.50413	-0.0340184	0.325294	0.917234	FALSE
Creatinine	Creatinine	Fluid balance	D3_ANAEMIA_IRONDEF	Iron deficiency anaemia	III Diseases of the blood and blood-forming organs and certain disorders involving the immune mechanism (D3_)	MR_specificNMR_specificPhenome	135	-0.155672	0.0742602	0.0360555	174.309	0.0109792	0.50413	-0.129826	0.194638	0.50592	FALSE
Gly	Glycine	Amino acids	N14_ENDOMETRIOSIS_OVARY	Endometriosis of ovary	XIV Diseases of the genitourinary system (N14_)	MR_leadvarsCS	102	-0.138127	0.065892	0.0360581	91.8931	0.730329	0.50413	-0.160559	0.100118	0.111935	FALSE
GlycA	Glycoprotein Acetyls	Inflammation	H7_RETINALBREAK	Retinal breaks without detachment	VII Diseases of the eye and adnexa (H7_)	MR_leadvarsCS	196	-0.134436	0.0641156	0.0360131	233.239	0.031746	0.50413	-0.151414	0.0980719	0.124239	FALSE
LDL_C	LDL Cholesterol	Cholesterol	K11_APPENDACUT	Acute appendicitis	XI Diseases of the digestive system (K11_)	MR_sentinels	50	-0.0891925	0.0425779	0.036188	93.3254	0.000139021	0.50413	-0.107464	0.0568368	0.0647029	FALSE
LDL_C	LDL Cholesterol	Cholesterol	TRAUMBRAIN_NONCONCUS	severe traumatic brain injury, does not include concussion	Neurological endpoints	MR_leadvarsCS	65	0.119433	0.0569918	0.0361158	70.9452	0.257385	0.50413	0.179485	0.0755502	0.0205697	FALSE
Val	Valine	Amino acids	M13_ROTATORCUFF	Rotator cuff syndrome	XIII Diseases of the musculoskeletal system and connective tissue (M13_)	MR_leadvarsCS	103	0.134372	0.0640958	0.0360444	181.442	2.18191e-06	0.50413	0.194395	0.124616	0.1219	FALSE
Ala	Alanine	Amino acids	J10_LOWERINF	Other acute lower respiratory infections	X Diseases of the respiratory system (J10_)	MR_specificNMR_specificPhenome	35	0.190241	0.0907961	0.0361484	36.6375	0.347387	0.50413	0.119779	0.19737	0.548087	FALSE
Glucose	Glucose	Glycolysis related metabolites	M13_DUPUTRYEN	Palmar fascial fibromatosis [Dupuytren]	XIII Diseases of the musculoskeletal system and connective tissue (M13_)	MR_sentinels	65	0.238557	0.113863	0.0361595	87.2171	0.0284916	0.50413	0.421741	0.212617	0.0516656	FALSE
Leu	Leucine	Amino acids	ASTHMA_ALLERG	Asthma and allergy	Asthma and related endpoints	MR_leadvarsCS	53	0.243883	0.116364	0.036095	54.7256	0.3715	0.50413	0.262743	0.18724	0.166603	FALSE
bOHbutyrate	3-Hydroxybutyrate	Ketone bodies	ST19_FRACT_SKULL_FACIAL_BONES	Fracture of skull and facial bones	XIX Injury, poisoning and certain other consequences of external causes (ST19_)	MR_leadvarsCS	32	0.255314	0.121876	0.0361831	34.7546	0.29363	0.50413	0.414059	0.261069	0.123222	FALSE
Pyruvate	Pyruvate	Glycolysis related metabolites	M13_HALLUXVALGUS	Hallux valgus (acquired)	XIII Diseases of the musculoskeletal system and connective tissue (M13_)	MR_specificNMR_specificPhenome	22	0.280984	0.134131	0.036184	29.2735	0.10759	0.50413	0.695743	0.205413	0.00292754	FALSE
Tyr	Tyrosine	Amino acids	H8_PERFORATION	Perforation of tympanic membrane	VIII Diseases of the ear and mastoid process (H8_)	MR_specificNMR_specificPhenome	19	0.313925	0.149744	0.0360458	21.0836	0.275217	0.50413	0.530299	0.177998	0.00841887	FALSE
Leu	Leucine	Amino acids	C3_THYROID_GLAND_EXALLC	Malignant neoplasm of thyroid gland (controls excluding all cancers)	II Neoplasms, from cancer register (ICD-O-3)	MR_leadvarsCS	56	0.370358	0.176733	0.0361198	40.5687	0.927001	0.50413	0.584661	0.282227	0.043094	FALSE
Albumin	Albumin	Fluid balance	I9_PROGVASC	Progressive vascular leukoencephalopathy	IX Diseases of the circulatory system (I9_)	MR_leadvarsCS	149	0.387318	0.184881	0.0361748	142.575	0.610409	0.50413	0.899221	0.295606	0.00278444	FALSE
Lactate	Lactate	Glycolysis related metabolites	CD2_BENIGN_MELANOCYTIC_TRUNK	Melanocytic naevi of trunk	II Neoplasms from hospital discharges (CD2_)	MR_sentinels	38	0.412996	0.197104	0.0361425	49.2072	0.0864139	0.50413	0.645148	0.505572	0.2101	FALSE
bOHbutyrate	3-Hydroxybutyrate	Ketone bodies	L12_SEBORRHOEIC	Seborrhoeic dermatitis	XII Diseases of the skin and subcutaneous tissue (L12_)	MR_sentinels	23	0.4179	0.199347	0.0360518	16.2997	0.800738	0.50413	0.338773	0.396151	0.402112	FALSE
Ala	Alanine	Amino acids	J10_EPIGLOTTITIS	Acute epiglottitis	X Diseases of the respiratory system (J10_)	MR_sentinels	115	0.527513	0.251762	0.0361461	107.76	0.646801	0.50413	0.389902	0.493438	0.431082	FALSE
Tyr	Tyrosine	Amino acids	M13_MUSCLEDISNAS	Other specified disorders of muscle	XIII Diseases of the musculoskeletal system and connective tissue (M13_)	MR_specificNMR_specificPhenome	19	0.547918	0.261524	0.0361622	17.8488	0.465655	0.50413	0.709949	0.337018	0.0503166	FALSE
Glucose	Glucose	Glycolysis related metabolites	L12_XEROSCUT	Xerosis cutis	XII Diseases of the skin and subcutaneous tissue (L12_)	MR_leadvarsCS	78	0.822142	0.39246	0.036185	57.7576	0.95029	0.50413	1.46301	0.929089	0.119486	FALSE
Leu	Leucine	Amino acids	F5_SCHIZOAFF	Schizoaffective disorder	V Mental and behavioural disorders (F5_)	MR_specificNMR	12	0.878353	0.419082	0.0360913	6.40333	0.845144	0.50413	1.02371	0.515281	0.0750318	FALSE
Val	Valine	Amino acids	Q17_CONGEN_MALFO_GALLB_BILE_DUCTS_LIVER	Congenital malformations of gallbladder, bile ducts and liver	XVII Congenital malformations, deformations and chromosomal abnormalities (Q17)	MR_leadvarsCS	105	-1.03694	0.495108	0.0362265	112.373	0.270403	0.504134	-0.0177773	0.956333	0.985205	FALSE
Creatinine	Creatinine	Fluid balance	F5_PERVASIVE	Pervasive developmental disorders excl. Autism + Asperger	V Mental and behavioural disorders (F5_)	MR_specificNMR	179	-0.775671	0.3704	0.036247	143.414	0.973283	0.504134	-0.16275	0.911036	0.858422	FALSE
His	Histidine	Amino acids	K11_KELAIBD	IBD patients in KELA-register	XI Diseases of the digestive system (K11_)	MR_specificNMR	14	-0.366495	0.175067	0.0363085	9.38408	0.743357	0.504134	-0.0643278	0.341277	0.853641	FALSE
His	Histidine	Amino acids	K11_KELAIBD	IBD patients in KELA-register	XI Diseases of the digestive system (K11_)	MR_specificNMR_specificPhenome	14	-0.366495	0.175067	0.0363085	9.38408	0.743357	0.504134	-0.0643278	0.341277	0.853641	FALSE
Val	Valine	Amino acids	J10_SEPTDEV	Deviated nasal septum	X Diseases of the respiratory system (J10_)	MR_specificNMR	31	-0.273799	0.130782	0.0363003	31.3612	0.397808	0.504134	-0.37485	0.228526	0.111748	FALSE
Gly	Glycine	Amino acids	I9_REVASC	Coronary revascularization (ANGIO or CABG)	IX Diseases of the circulatory system (I9_)	MR_specificNMR_specificPhenome	32	-0.142228	0.0679315	0.0362864	32.0826	0.412752	0.504134	-0.121317	0.0905106	0.190191	FALSE
Creatinine	Creatinine	Fluid balance	K11_IBS	Irritable bowel syndrome	XI Diseases of the digestive system (K11_)	MR_leadvarsCS	253	0.121571	0.0580449	0.0362224	318.523	0.00284152	0.504134	0.295209	0.133245	0.0276204	FALSE
Creatinine	Creatinine	Fluid balance	CD2_BENIGN_BREAST	Benign neoplasm of breast	II Neoplasms from hospital discharges (CD2_)	MR_specificNMR	178	0.222748	0.10637	0.0362522	166.654	0.700331	0.504134	0.111938	0.259396	0.666609	FALSE
Acetate	Acetate	Ketone bodies	AUD_SWEDISH	Alcohol use disorder, Swedish definition	Alcohol related diseases	MR_sentinels	16	0.360193	0.172031	0.036281	38.2202	0.000837096	0.504134	0.348325	0.413653	0.413902	FALSE
ApoB	Apolipoprotein B	Apolipoproteins	H7_CENTRRETARTOCC	Central retinal artery occlusion	VII Diseases of the eye and adnexa (H7_)	MR_leadvarsCS	67	0.424653	0.202845	0.0363063	70.9904	0.315053	0.504134	0.322807	0.288388	0.267111	FALSE
Albumin	Albumin	Fluid balance	K11_HYPOPLASIA_ENAMEL_INCLAVO	Hypoplasia of dental enamel , including avohilmo	XI Diseases of the digestive system (K11_)	MR_leadvarsCS	149	0.43853	0.209439	0.036275	158.992	0.253905	0.504134	0.813703	0.331543	0.0152841	FALSE
Citrate	Citrate	Glycolysis related metabolites	H7_RETINASEPAR	Separation of retinal layers (serosa)	VII Diseases of the eye and adnexa (H7_)	MR_sentinels	86	0.440918	0.210609	0.0363008	108.293	0.0450069	0.504134	0.556017	0.4145	0.183401	FALSE
Tyr	Tyrosine	Amino acids	K11_HYPO_ONLY	Tooth agenesis EXCLUDE clefts and syndromes	XI Diseases of the digestive system (K11_)	MR_specificNMR_specificPhenome	19	0.473775	0.226214	0.0362273	11.5025	0.871831	0.504134	0.79655	0.289327	0.0135792	FALSE
Creatinine	Creatinine	Fluid balance	M13_SYNOTENDINOTH	Disorders of synovium and tendon in diseases classified elsewhere	XIII Diseases of the musculoskeletal system and connective tissue (M13_)	MR_specificNMR	179	0.553625	0.264347	0.0362321	163.507	0.774703	0.504134	1.01873	0.648579	0.118038	FALSE
Gly	Glycine	Amino acids	H8_MASTCHRON	Chronic mastoiditis	VIII Diseases of the ear and mastoid process (H8_)	MR_specificNMR	42	0.719106	0.343376	0.0362399	61.2184	0.0219033	0.504134	0.785521	0.476426	0.107026	FALSE
Val	Valine	Amino acids	Q17_CONGEN_MALFO_TRACHEA_BRONCHUS	Congenital malformations of trachea and bronchus	XVII Congenital malformations, deformations and chromosomal abnormalities (Q17)	MR_leadvarsCS	105	0.94975	0.453631	0.0362902	99.7419	0.599855	0.504134	1.45843	0.87942	0.100279	FALSE
Tyr	Tyrosine	Amino acids	L12_DISORDSKINAPPENDIX	Disorders of skin appendages	XII Diseases of the skin and subcutaneous tissue (L12_)	MR_leadvarsCS	96	0.0816842	0.0390244	0.0363352	97.492	0.410011	0.504401	0.0828395	0.0615661	0.181689	FALSE
Lactate	Lactate	Glycolysis related metabolites	L12_PSORI_NAS	Other and unspecified psoriasis	XII Diseases of the skin and subcutaneous tissue (L12_)	MR_leadvarsCS	42	0.578758	0.276517	0.0363468	57.0651	0.0488861	0.504458	1.44828	0.665386	0.0354718	FALSE
GlycA	Glycoprotein Acetyls	Inflammation	J10_VIRALPNEUMO	Viral pneumonia	X Diseases of the respiratory system (J10_)	MR_leadvarsCS	196	0.135851	0.0649103	0.036358	189.116	0.605316	0.504509	0.131488	0.0995448	0.188093	FALSE
Leu	Leucine	Amino acids	K11_PSC_COLITIS_STRICT	Colitis, primary sclerosing, strict definition	XI Diseases of the digestive system (K11_)	MR_leadvarsCS	56	-1.0002	0.478152	0.0364566	62.1285	0.237208	0.504529	-0.841545	0.77317	0.281237	FALSE
Glucose	Glucose	Glycolysis related metabolites	FE	Focal epilepsy	VI Diseases of the nervous system (G6_)	MR_leadvarsCS	78	-0.196431	0.0939027	0.0364513	83.9366	0.275462	0.504529	-0.0800103	0.222835	0.720548	FALSE
Gln	Glutamine	Amino acids	RX_CROHN_1STLINE	First line medication for Crohn's disease	Drug purchase endpoints	MR_leadvarsCS	166	-0.0365416	0.0174688	0.0364548	222.899	0.00179699	0.504529	-0.0749155	0.0249566	0.00310361	FALSE
ApoB	Apolipoprotein B	Apolipoproteins	K11_HERING	Inguinal hernia	XI Diseases of the digestive system (K11_)	MR_leadvarsCS	66	0.0842694	0.0402734	0.0363996	125.326	1.03918e-05	0.504529	0.114494	0.0574245	0.0504361	FALSE
Tyr	Tyrosine	Amino acids	RX_PARACETAMOL_NSAID	Paracetamol of NSAID medication	Drug purchase endpoints	MR_specificNMR	23	0.0844083	0.0403603	0.0364948	31.1447	0.0931926	0.504529	0.0927095	0.0521746	0.0900727	FALSE
GlycA	Glycoprotein Acetyls	Inflammation	H8_SUP_ACUTE	Acute suppurative otitis media	VIII Diseases of the ear and mastoid process (H8_)	MR_leadvarsCS	195	0.0938008	0.0448502	0.0364901	243.539	0.00910751	0.504529	0.0757246	0.0688281	0.272615	FALSE
Gly	Glycine	Amino acids	J10_CHRONSINUSITIS	Chronic sinusitis	X Diseases of the respiratory system (J10_)	MR_specificNMR	41	0.159434	0.0761934	0.0363949	66.8966	0.00485118	0.504529	0.225758	0.103336	0.0349856	FALSE
Acetone	Acetone	Ketone bodies	I9_HEARTFAIL_EXMORE	Heart failure, strict (more control exclusions)	IX Diseases of the circulatory system (I9_)	MR_leadvarsCS	29	0.190103	0.0908658	0.0364266	40.4578	0.0601651	0.504529	0.140187	0.164583	0.401832	FALSE
Tyr	Tyrosine	Amino acids	K11_EMBED_TEETH	Embedded teeth, including avohilmo	XI Diseases of the digestive system (K11_)	MR_leadvarsCS	96	0.1982	0.0947422	0.0364393	84.4611	0.77216	0.504529	0.107186	0.148604	0.472524	FALSE
Val	Valine	Amino acids	K11_EROSION_INCLAVO	Erosion of teeth, including avohilmo	XI Diseases of the digestive system (K11_)	MR_leadvarsCS	84	0.208578	0.0997012	0.0364352	55.5913	0.991037	0.504529	0.292607	0.18898	0.125389	FALSE
Glucose	Glucose	Glycolysis related metabolites	K11_GULC	Gastric ulcer	XI Diseases of the digestive system (K11_)	MR_leadvarsCS	78	0.246483	0.117853	0.036488	110.155	0.00787196	0.504529	0.312514	0.279576	0.267168	FALSE
Tyr	Tyrosine	Amino acids	H7_PTOSIS	Ptosis of eyelid	VII Diseases of the eye and adnexa (H7_)	MR_specificNMR	23	0.288362	0.137867	0.0364754	21.0301	0.518876	0.504529	0.263483	0.174494	0.145948	FALSE
Gly	Glycine	Amino acids	AB1_RUBELLA	Rubella [German measles]	I Certain infectious and parasitic diseases (AB1_)	MR_leadvarsCS	124	0.323883	0.154803	0.0364182	129.318	0.330515	0.504529	0.485193	0.233338	0.0396792	FALSE
Gln	Glutamine	Amino acids	MACULAR_CYST	Macular cyst	VII Diseases of the eye and adnexa (H7_)	MR_leadvarsCS	166	0.348127	0.166455	0.0364913	192.971	0.067239	0.504529	0.72617	0.237545	0.0026112	FALSE
Citrate	Citrate	Glycolysis related metabolites	CD2_BENIGN_PERIPH_AUTO_NEURO	Benign neoplasm: Peripheral nerves and autonomic nervous system	II Neoplasms from hospital discharges (CD2_)	MR_sentinels	86	0.659649	0.315269	0.0364081	85.9966	0.449373	0.504529	0.766213	0.621548	0.221108	FALSE
GlycA	Glycoprotein Acetyls	Inflammation	L12_LICHENSCLERATROPH	Lichen sclerosus et atrophicus	XII Diseases of the skin and subcutaneous tissue (L12_)	MR_specificNMR_specificPhenome	26	0.715847	0.342221	0.0364592	25.3484	0.442991	0.504529	1.13479	1.00245	0.26881	FALSE
Leu	Leucine	Amino acids	M13_PYOGARTH	Pyogenic arthritis	XIII Diseases of the musculoskeletal system and connective tissue (M13_)	MR_specificNMR	12	0.739375	0.353534	0.0364937	11.6294	0.392133	0.504529	1.05814	0.419774	0.0303485	FALSE
Leu	Leucine	Amino acids	E4_HYPODRUG	Drug-induced hypoglycaemia without coma	IV Endocrine, nutritional and metabolic diseases (E4_)	MR_specificNMR	12	1.52512	0.72886	0.0363965	6.92065	0.805472	0.504529	1.91173	0.889678	0.0571813	FALSE
Val	Valine	Amino acids	J10_PULMEOS	Pulmonary eosinophilia, not elsewhere classified	X Diseases of the respiratory system (J10_)	MR_specificNMR_specificPhenome	27	-1.88114	0.899675	0.0365363	33.8827	0.138004	0.504718	-2.35832	1.54757	0.140089	FALSE
Leu	Leucine	Amino acids	K11_HYPERTROPHY_TONGUE_PAPILLAE	Hypertrophy of tongue papillae	XI Diseases of the digestive system (K11_)	MR_leadvarsCS	56	-0.926668	0.443186	0.0365348	54.0965	0.509142	0.504718	-0.148441	0.709813	0.835136	FALSE
LDL_C	LDL Cholesterol	Cholesterol	H7_MODVISIMPMONOC	Moderate visual impairment, monocular	VII Diseases of the eye and adnexa (H7_)	MR_leadvarsCS	65	-0.919495	0.439813	0.0365596	50.5172	0.890167	0.504718	-0.959266	0.588228	0.107928	FALSE
Acetoacetate	Acetoacetate	Ketone bodies	FG_CVD	Cardiovascular diseases (excluding rheumatic etc)	Cardiometabolic endpoints	MR_leadvarsCS	19	0.1657	0.0792399	0.0365176	33.2549	0.0155432	0.504718	0.217141	0.154336	0.177466	FALSE
Albumin	Albumin	Fluid balance	F5_DEMINOTH	Dementia in other diseases classified elsewhere	V Mental and behavioural disorders (F5_)	MR_sentinels	98	0.355283	0.169936	0.0365561	98.2903	0.444303	0.504718	0.368068	0.264838	0.167808	FALSE
Phe	Phenylalanine	Amino acids	M13_REACTARTH	Reactive arthropathies	XIII Diseases of the musculoskeletal system and connective tissue (M13_)	MR_sentinels	17	0.457654	0.218907	0.0365611	24.531	0.0785321	0.504718	0.420885	0.347176	0.244144	FALSE
Val	Valine	Amino acids	K11_ACHAL	Achalasia of cardia	XI Diseases of the digestive system (K11_)	MR_specificNMR	31	1.2892	0.616616	0.0365489	8.98932	0.999927	0.504718	1.87733	1.06626	0.0888388	FALSE
GlycA	Glycoprotein Acetyls	Inflammation	M13_SPINSTENOSIS	Spinal stenosis	XIII Diseases of the musculoskeletal system and connective tissue (M13_)	MR_specificNMR_specificPhenome	26	0.303525	0.145195	0.0365761	28.9582	0.265667	0.50482	0.19012	0.422452	0.65672	FALSE
Citrate	Citrate	Glycolysis related metabolites	CD2_BENIGN_RECTUM	Benign neoplasm: Rectum	II Neoplasms from hospital discharges (CD2_)	MR_specificNMR	40	0.238304	0.114002	0.0365862	52.2592	0.0760426	0.504856	0.196298	0.156884	0.218499	FALSE
Creatinine	Creatinine	Fluid balance	M13_SPONDYLOSIS	Spondylosis	XIII Diseases of the musculoskeletal system and connective tissue (M13_)	MR_specificNMR_specificPhenome	132	0.140871	0.0673968	0.0366025	185.792	0.00117238	0.504978	0.327656	0.176053	0.0649854	FALSE
Glucose	Glucose	Glycolysis related metabolites	CD2_NONHODGKIN_NAS_EXALLC	Other and unspecified types of non-Hodgkin lymphoma (controls excluding all cancers)	II Neoplasms from hospital discharges (CD2_)	MR_sentinels	65	0.429291	0.205397	0.0366132	49.3663	0.911096	0.505021	0.414256	0.383098	0.283671	FALSE
Lactate	Lactate	Glycolysis related metabolites	K11_ACUTPANC	Acute pancreatitis	XI Diseases of the digestive system (K11_)	MR_specificNMR	13	-0.684934	0.327748	0.0366338	10.3505	0.585237	0.505036	-1.01001	0.975137	0.322547	FALSE
Ile	Isoleucine	Amino acids	K11_PULPITIS_3	Dental pulpitis 3	XI Diseases of the digestive system (K11_)	MR_leadvarsCS	39	-0.307091	0.146949	0.0366369	35.7222	0.575245	0.505036	-0.0884886	0.25323	0.72874	FALSE
Leu	Leucine	Amino acids	APPENDACUT_COMPLIC	Acute appendicitis, with complications	XI Diseases of the digestive system (K11_)	MR_sentinels	43	0.23394	0.111943	0.0366352	31.2625	0.887831	0.505036	0.134415	0.202167	0.509855	FALSE
Ala	Alanine	Amino acids	CROHN_ARTHR	Arthropathy in Crohn disease	Rheuma endpoints	MR_sentinels	115	-0.743684	0.35591	0.0366602	149.799	0.0137893	0.505149	-0.720067	0.698497	0.304798	FALSE
Gln	Glutamine	Amino acids	CD2_BENIGN_MOUTH_NOS	Benign neoplasm: Other and unspecified parts of mouth	II Neoplasms from hospital discharges (CD2_)	MR_leadvarsCS	166	-0.255116	0.122142	0.0367354	159.999	0.595346	0.505149	-0.285046	0.176358	0.107953	FALSE
Glucose	Glucose	Glycolysis related metabolites	J10_TONSILLITIS	Other and unspecified tonsillitis	X Diseases of the respiratory system (J10_)	MR_sentinels	65	-0.169496	0.0811459	0.0367279	118.54	4.06531e-05	0.505149	-0.249915	0.151998	0.105117	FALSE
Creatinine	Creatinine	Fluid balance	I9_CONDUCTIO	Conduction disorders	IX Diseases of the circulatory system (I9_)	MR_specificNMR	179	-0.161111	0.0771312	0.0367268	258.204	7.9991e-05	0.505149	-0.185212	0.189655	0.330113	FALSE
Gln	Glutamine	Amino acids	RX_RHEUMA_BIOLOGICAL	Biological medication for rheuma	Drug purchase endpoints	MR_sentinels	124	-0.137768	0.0659522	0.0367166	158.17	0.0178624	0.505149	-0.183112	0.0928882	0.0509516	FALSE
Gly	Glycine	Amino acids	ST19_FRACT_SHOUL_UPPER_ARM	Fracture of shoulder and upper arm	XIX Injury, poisoning and certain other consequences of external causes (ST19_)	MR_leadvarsCS	124	0.107453	0.0514372	0.0367073	172.282	0.00225019	0.505149	0.0375847	0.0783801	0.632428	FALSE
Phe	Phenylalanine	Amino acids	L12_DERMATITISNAS	Other and unspecified dermatitis	XII Diseases of the skin and subcutaneous tissue (L12_)	MR_leadvarsCS	20	0.154351	0.073874	0.0366733	28.7622	0.0698191	0.505149	0.131952	0.111261	0.251055	FALSE
Val	Valine	Amino acids	G6_HCNP	Normal-pressure hydrocephalus	VI Diseases of the nervous system (G6_)	MR_sentinels	76	0.400868	0.191852	0.0366654	74.1665	0.505502	0.505149	0.342036	0.326774	0.298644	FALSE
Gln	Glutamine	Amino acids	N14_URETHRALSTRICT	Urethral stricture	XIV Diseases of the genitourinary system (N14_)	MR_specificNMR	56	0.58928	0.282051	0.0366838	46.4213	0.788241	0.505149	0.58721	0.767705	0.447667	FALSE
Val	Valine	Amino acids	M13_ENTESOPATHYLOWNAS	Other/unspecified enthesopathies of lower limb, excluding foot	XIII Diseases of the musculoskeletal system and connective tissue (M13_)	MR_specificNMR_specificPhenome	27	0.72875	0.348857	0.0367111	34.5826	0.120975	0.505149	0.652068	0.598175	0.286067	FALSE
Leu	Leucine	Amino acids	CD2_BENIGN_LIVE_BILE	Benign neoplasm: Liver/bile ducts	II Neoplasms from hospital discharges (CD2_)	MR_sentinels	43	0.764856	0.366158	0.0367196	36.5412	0.708815	0.505149	0.458739	0.661906	0.49218	FALSE
Ile	Isoleucine	Amino acids	CD2_INSITU_MELANOMA_EXALLC	Melanoma in situ (controls excluding all cancers)	II Neoplasms from hospital discharges (CD2_)	MR_specificNMR	12	1.13506	0.543329	0.0367007	12.2924	0.34207	0.505149	0.245935	0.76492	0.754438	FALSE
Gly	Glycine	Amino acids	K11_ORAL_LICHEN_PLANUS	Oral lichen ruber planus	XI Diseases of the digestive system (K11_)	MR_specificNMR_specificPhenome	32	-0.783287	0.375085	0.0367712	36.7236	0.220649	0.505331	-0.526989	0.492363	0.293009	FALSE
Citrate	Citrate	Glycolysis related metabolites	G6_MYOTDIS	Myotonic disorders	VI Diseases of the nervous system (G6_)	MR_leadvarsCS	109	0.722401	0.345926	0.0367697	105.048	0.56246	0.505331	0.461655	0.543705	0.397726	FALSE
Leu	Leucine	Amino acids	K11_OTHPERITON	Other diseases of peritoneum	XI Diseases of the digestive system (K11_)	MR_specificNMR_specificPhenome	11	0.932796	0.446644	0.0367569	7.68881	0.659203	0.505331	0.631073	0.539845	0.272436	FALSE
Glucose	Glucose	Glycolysis related metabolites	MEMLOSS	Memory loss	Neurological endpoints	MR_sentinels	65	0.315603	0.151136	0.0367795	78.8065	0.100719	0.505341	0.117424	0.282824	0.679418	FALSE
His	Histidine	Amino acids	G6_MITOCMY	Mitochondrial myopathy	VI Diseases of the nervous system (G6_)	MR_leadvarsCS	66	-1.44796	0.693732	0.0368698	62.153	0.57719	0.505347	-0.743126	1.23669	0.550029	FALSE
Leu	Leucine	Amino acids	M13_DIASTASIS	Diastasis of muscle	XIII Diseases of the musculoskeletal system and connective tissue (M13_)	MR_leadvarsCS	56	-1.17704	0.563846	0.0368407	44.8188	0.834828	0.505347	-1.14445	0.903531	0.210721	FALSE
bOHbutyrate	3-Hydroxybutyrate	Ketone bodies	H7_KERATITIS	Keratitis	VII Diseases of the eye and adnexa (H7_)	MR_leadvarsCS	32	-0.184432	0.0883376	0.036815	23.6287	0.8254	0.505347	-0.0873449	0.187593	0.644858	FALSE
Gly	Glycine	Amino acids	M13_MUSCLE	Disorders of muscles	XIII Diseases of the musculoskeletal system and connective tissue (M13_)	MR_leadvarsCS	124	-0.17692	0.084755	0.0368492	103.429	0.899337	0.505347	-0.131886	0.129206	0.309394	FALSE
Ile	Isoleucine	Amino acids	K11_GINGIVITIS_PERIODONTAL	Gingivitis and periodontal diseases	XI Diseases of the digestive system (K11_)	MR_sentinels	28	0.0911726	0.0436829	0.0368748	20.1332	0.82512	0.505347	0.11626	0.0861912	0.189013	FALSE
Lactate	Lactate	Glycolysis related metabolites	K11_HERNIA	Hernia	XI Diseases of the digestive system (K11_)	MR_leadvarsCS	42	0.122976	0.0589196	0.0368715	62.3232	0.0174691	0.505347	0.292573	0.142405	0.0464995	FALSE
Ala	Alanine	Amino acids	J10_CHRONSINUSITIS	Chronic sinusitis	X Diseases of the respiratory system (J10_)	MR_specificNMR_specificPhenome	35	0.25269	0.121058	0.0368577	50.561	0.0336256	0.505347	0.238177	0.264041	0.37357	FALSE
Citrate	Citrate	Glycolysis related metabolites	AB1_CHLAMYDIA_OTHER	Other sexually transmitted chlamydial diseases	I Certain infectious and parasitic diseases (AB1_)	MR_specificNMR_specificPhenome	33	0.373364	0.17889	0.0368778	42.5282	0.10103	0.505347	0.345573	0.253301	0.182303	FALSE
Gly	Glycine	Amino acids	O15_PREG_VENOUS_HAEMORRH	Venous complications and haemorrhoids in pregnancy	XV Pregnancy, childbirth and the puerperium (O15_)	MR_leadvarsCS	123	0.444633	0.213026	0.0368681	126.764	0.365546	0.505347	0.496258	0.324712	0.129048	FALSE
GlycA	Glycoprotein Acetyls	Inflammation	O15_PREG_GU_INFECT	Infections of genitourinary tract in pregnancy	XV Pregnancy, childbirth and the puerperium (O15_)	MR_specificNMR	40	0.533484	0.255548	0.0368335	23.3121	0.978028	0.505347	0.922873	0.862212	0.291211	FALSE
Glucose	Glucose	Glycolysis related metabolites	F5_MILDRET	Mild mental retardation	V Mental and behavioural disorders (F5_)	MR_leadvarsCS	78	0.588127	0.28174	0.0368449	63.8608	0.857975	0.505347	1.46605	0.665911	0.0307298	FALSE
Acetate	Acetate	Ketone bodies	H7_PARASTRAB	Paralytic strabismus	VII Diseases of the eye and adnexa (H7_)	MR_leadvarsCS	21	0.612327	0.293294	0.0368194	16.6864	0.673232	0.505347	0.337811	0.516273	0.520744	FALSE
Ile	Isoleucine	Amino acids	G6_MONOOTHUNS	Other and unspecified mononeuropathies, also in other diseases	VI Diseases of the nervous system (G6_)	MR_sentinels	29	0.814437	0.390046	0.0367929	20.4099	0.849066	0.505347	0.451329	0.77137	0.563339	FALSE
Ala	Alanine	Amino acids	G6_RLS	Restless leg syndrome	VI Diseases of the nervous system (G6_)	MR_specificNMR_specificPhenome	35	-0.496166	0.237739	0.0368864	40.158	0.216014	0.505361	-0.783246	0.513388	0.136628	FALSE
Albumin	Albumin	Fluid balance	I9_PVT	Portal vein thrombosis	IX Diseases of the circulatory system (I9_)	MR_specificNMR_specificPhenome	43	-1.44843	0.69409	0.0369055	44.8515	0.353172	0.505433	-0.165611	1.46847	0.910757	FALSE
Pyruvate	Pyruvate	Glycolysis related metabolites	F5_INSOMNIA	Insomnia	V Mental and behavioural disorders (F5_)	MR_specificNMR_specificPhenome	23	0.415311	0.199019	0.0369067	26.7503	0.220863	0.505433	0.896585	0.325325	0.0118403	FALSE
Ala	Alanine	Amino acids	F5_MIXEDDEV	Mixed specific developmental disorders	V Mental and behavioural disorders (F5_)	MR_leadvarsCS	165	-0.444437	0.21302	0.0369457	187.884	0.0974715	0.505809	-0.47561	0.404382	0.241254	FALSE
Phe	Phenylalanine	Amino acids	K11_CARIES_1_OPER_ONLYAVO	Dental caries 1 and operation codes, only avohilmo	XI Diseases of the digestive system (K11_)	MR_leadvarsCS	19	-0.0915703	0.0438923	0.0369559	13.6854	0.749358	0.505809	-0.0950175	0.064922	0.161558	FALSE
Ile	Isoleucine	Amino acids	I9_E_DRONE	Dronedarone medication	IX Diseases of the circulatory system (I9_)	MR_specificNMR	12	1.27992	0.613504	0.0369567	12.3341	0.339064	0.505809	1.03363	0.953776	0.303923	FALSE
Val	Valine	Amino acids	F5_NEUROTICOTH	Other neurotic disorders	V Mental and behavioural disorders (F5_)	MR_specificNMR_specificPhenome	27	-0.919598	0.441413	0.0372233	36.5166	0.0825704	0.505915	-0.822835	0.758161	0.288142	FALSE
His	Histidine	Amino acids	F5_ADHD	Disturbance of activity and attention	V Mental and behavioural disorders (F5_)	MR_specificNMR_specificPhenome	14	-0.675299	0.324119	0.0372062	16.4993	0.223217	0.505915	-0.654123	0.657807	0.339658	FALSE
Val	Valine	Amino acids	AB1_TUBERCULOSIS	Tuberculosis	I Certain infectious and parasitic diseases (AB1_)	MR_specificNMR	31	-0.58998	0.282866	0.0370038	25.0302	0.723561	0.505915	-0.687286	0.490269	0.171572	FALSE
Val	Valine	Amino acids	C3_RECTUM_ADENO_MUCINO_EXALLC	Adenocarcinoma, papilloma adenocarcinoma and mucinous carcinomas of rectum (controls excluding all cancers)	II Neoplasms, from cancer register (ICD-O-3)	MR_specificNMR_specificPhenome	27	-0.57325	0.275107	0.0371838	26.8221	0.418706	0.505915	-0.448111	0.467422	0.346898	FALSE
Ile	Isoleucine	Amino acids	C3_RECTUM_ADENO	Adenocarcinoma and papilloma adenocarcinoma of rectum	II Neoplasms, from cancer register (ICD-O-3)	MR_sentinels	29	-0.458393	0.219959	0.0371606	27.4245	0.495233	0.505915	-0.329127	0.437012	0.457889	FALSE
Citrate	Citrate	Glycolysis related metabolites	H7_IRIDONAS	Other and unspecified iridocyclitis	VII Diseases of the eye and adnexa (H7_)	MR_specificNMR_specificPhenome	33	-0.434855	0.208589	0.0370927	24.1898	0.837466	0.505915	-0.361831	0.291104	0.223201	FALSE
Citrate	Citrate	Glycolysis related metabolites	O15_PUERP_COMPL_NAS	Complications of the puerperium, not elsewhere classified	XV Pregnancy, childbirth and the puerperium (O15_)	MR_specificNMR	40	-0.427618	0.20503	0.0370118	26.7421	0.93188	0.505915	-0.415974	0.278772	0.143913	FALSE
Ile	Isoleucine	Amino acids	CD2_BENIGN_COLON_NOS	Benign neoplasm: Colon, unspecified	II Neoplasms from hospital discharges (CD2_)	MR_specificNMR	12	-0.399673	0.191687	0.037067	9.72244	0.555514	0.505915	-0.00172434	0.286946	0.995324	FALSE
Gln	Glutamine	Amino acids	M13_SYNOTENDINOTH	Disorders of synovium and tendon in diseases classified elsewhere	XIII Diseases of the musculoskeletal system and connective tissue (M13_)	MR_sentinels	125	-0.353587	0.169728	0.0372284	131.323	0.309131	0.505915	-0.0946136	0.237462	0.691	FALSE
bOHbutyrate	3-Hydroxybutyrate	Ketone bodies	D3_IMMUNEMECHANISM	Certain disorders involving the immune mechanism	III Diseases of the blood and blood-forming organs and certain disorders involving the immune mechanism (D3_)	MR_sentinels	22	-0.32914	0.157795	0.0369899	27.2835	0.161667	0.505915	-0.33852	0.326908	0.312786	FALSE
Pyruvate	Pyruvate	Glycolysis related metabolites	L12_ALLERGICCONTACT	Allergic contact dermatitis	XII Diseases of the skin and subcutaneous tissue (L12_)	MR_specificNMR	31	-0.272637	0.130712	0.0369988	25.5064	0.700067	0.505915	-0.170749	0.19925	0.398496	FALSE
Albumin	Albumin	Fluid balance	CD2_BENIGN_LIPO_SKIN_LIMBS	Benign lipomatous neoplasm of skin and subcutaneous tissue of limbs	II Neoplasms from hospital discharges (CD2_)	MR_leadvarsCS	149	-0.25047	0.120166	0.0371279	181.128	0.0331649	0.505915	-0.11882	0.190143	0.533009	FALSE
Leu	Leucine	Amino acids	I9_SAHANEUR	Aneurysms, operations, SAH	IX Diseases of the circulatory system (I9_)	MR_leadvarsCS	56	-0.249609	0.119722	0.0370776	67.2962	0.123551	0.505915	-0.0575871	0.189765	0.762702	FALSE
Gly	Glycine	Amino acids	CD2_BENIGN_COLON_NOS	Benign neoplasm: Colon, unspecified	II Neoplasms from hospital discharges (CD2_)	MR_specificNMR	42	-0.187223	0.0898275	0.0371379	33.3281	0.797236	0.505915	-0.229068	0.122671	0.0691959	FALSE
LDL_C	LDL Cholesterol	Cholesterol	L12_URTICARIA	Urticaria	XII Diseases of the skin and subcutaneous tissue (L12_)	MR_sentinels	50	-0.135978	0.0652611	0.0371972	82.438	0.00196801	0.505915	-0.0624041	0.0858005	0.470565	FALSE
Gly	Glycine	Amino acids	M13_DORSALGIANAS	Other/unspecified dorsalgia	XIII Diseases of the musculoskeletal system and connective tissue (M13_)	MR_leadvarsCS	124	-0.095348	0.0457174	0.0370154	155.479	0.0253536	0.505915	-0.0262104	0.0694808	0.706656	FALSE
Gly	Glycine	Amino acids	I9_AORTANEUR	Aortic aneurysm	IX Diseases of the circulatory system (I9_)	MR_sentinels	99	0.0779676	0.0373988	0.0370911	178.381	1.29096e-06	0.505915	0.0662372	0.041668	0.11517	FALSE
Leu	Leucine	Amino acids	PAIN	Pain (limb, back, neck, head abdominally)	Miscellaneous, not yet classified endpoints	MR_sentinels	43	0.0794974	0.0381534	0.037194	66.7759	0.00883866	0.505915	0.0370543	0.0693079	0.595791	FALSE
GlycA	Glycoprotein Acetyls	Inflammation	M13_RHEUMATISM	Rheumatism, unspecified	XIII Diseases of the musculoskeletal system and connective tissue (M13_)	MR_leadvarsCS	194	0.137384	0.0658972	0.0370849	235.214	0.0205391	0.505915	0.107493	0.101153	0.289264	FALSE
Creatinine	Creatinine	Fluid balance	M13_SPONDYLOLISTHESIS	Spondylolisthesis/Spondylolysis	XIII Diseases of the musculoskeletal system and connective tissue (M13_)	MR_leadvarsCS	252	0.158508	0.0760846	0.037223	331.1	0.000515535	0.505915	0.0906915	0.175507	0.605795	FALSE
Glucose	Glucose	Glycolysis related metabolites	ANTIDEPRESSANTS	Depression medications	Comorbidities of Neurological endpoints	MR_specificNMR	30	0.180758	0.086716	0.0371165	39.6991	0.0889785	0.505915	0.210319	0.270675	0.443664	FALSE
Val	Valine	Amino acids	O15_PRE_OR_ECLAMPSIA	Pre-eclampsia or eclampsia	XV Pregnancy, childbirth and the puerperium (O15_)	MR_sentinels	74	0.201382	0.096648	0.0371908	101.911	0.0143392	0.505915	0.110302	0.163598	0.502329	FALSE
Tyr	Tyrosine	Amino acids	G6_MIGRAINE_NO_AURA	Migraine without aura	VI Diseases of the nervous system (G6_)	MR_specificNMR	23	0.211661	0.101576	0.0371807	29.3927	0.133986	0.505915	0.288123	0.127968	0.0351855	FALSE
Gly	Glycine	Amino acids	ULCERNAS	Ulcerative colitis, NAS	Gastrointestinal endpoints	MR_specificNMR_specificPhenome	32	0.272659	0.130838	0.0371659	33.1721	0.361677	0.505915	0.381437	0.172198	0.0344884	FALSE
His	Histidine	Amino acids	FG_CARDMYO	Cardiomyopathy (excluding other)	Cardiometabolic endpoints	MR_sentinels	47	0.282503	0.135542	0.0371381	53.8334	0.199588	0.505915	0.211095	0.233973	0.371745	FALSE
bOHbutyrate	3-Hydroxybutyrate	Ketone bodies	N14_BENIGNMAMDYSP	Benign mammary dysplasia	XIV Diseases of the genitourinary system (N14_)	MR_leadvarsCS	32	0.31369	0.150512	0.0371468	29.5449	0.540874	0.505915	0.388832	0.319817	0.233543	FALSE
Albumin	Albumin	Fluid balance	G6_HYDROCEPH	Hydrocephalus	VI Diseases of the nervous system (G6_)	MR_specificNMR_specificPhenome	43	0.572623	0.274672	0.0370917	32.7883	0.845052	0.505915	1.07046	0.577794	0.0711375	FALSE
Gly	Glycine	Amino acids	H7_CHORIORETINFLAM	Chorioretinal inflammation	VII Diseases of the eye and adnexa (H7_)	MR_specificNMR_specificPhenome	32	0.609849	0.292492	0.0370683	22.6938	0.860027	0.505915	0.860079	0.377861	0.0301394	FALSE
Gly	Glycine	Amino acids	I9_OTHANEUR	Other aneurysm	IX Diseases of the circulatory system (I9_)	MR_specificNMR_specificPhenome	32	0.609965	0.292792	0.0372264	52.8031	0.00862473	0.505915	0.651319	0.39454	0.109205	FALSE
Citrate	Citrate	Glycolysis related metabolites	N14_ISOLPROTEINURIA	Isolated proteinuria with specified morphological lesion	XIV Diseases of the genitourinary system (N14_)	MR_sentinels	86	0.763043	0.366228	0.0372039	85.1194	0.475956	0.505915	0.307582	0.718724	0.669779	FALSE
Tyr	Tyrosine	Amino acids	AB1_PARASITIC_NOS	Unspecified parasitic disease	I Certain infectious and parasitic diseases (AB1_)	MR_specificNMR	23	1.03351	0.495783	0.0371055	21.0334	0.518675	0.505915	1.32669	0.627167	0.04652	FALSE
Creatinine	Creatinine	Fluid balance	D3_HEREDHYPOGAMMA	Hereditary hypogammaglobulinemia	III Diseases of the blood and blood-forming organs and certain disorders involving the immune mechanism (D3_)	MR_leadvarsCS	253	1.08075	0.518646	0.0371799	217.517	0.943197	0.505915	1.691	1.16051	0.146333	FALSE
Gly	Glycine	Amino acids	E4_METABONAS	Metabolic disorder, other/unspecified	IV Endocrine, nutritional and metabolic diseases (E4_)	MR_leadvarsCS	123	1.2071	0.579413	0.0372219	98.316	0.943377	0.505915	2.56933	0.889069	0.00456829	FALSE
His	Histidine	Amino acids	K11_TOXLIV	Toxic liver disease	XI Diseases of the digestive system (K11_)	MR_specificNMR	15	1.66932	0.800827	0.0371149	14.7913	0.39257	0.505915	0.888633	1.54892	0.575955	FALSE
Acetate	Acetate	Ketone bodies	SYSTSCLE_STRICT	Systemic sclerosis,strict definition	Rheuma endpoints	MR_leadvarsCS	21	1.81937	0.872818	0.0371166	19.89	0.464829	0.505915	1.91163	1.57459	0.239606	FALSE
GlycA	Glycoprotein Acetyls	Inflammation	K11_LIP_ORAL_MUCOSA	Other diseases of lip and oral mucosa	XI Diseases of the digestive system (K11_)	MR_sentinels	138	-0.12502	0.0600158	0.0372398	136.897	0.486423	0.505968	-0.188157	0.089927	0.0382671	FALSE
Leu	Leucine	Amino acids	K11_DISLIVOTH	Other diseases of liver	XI Diseases of the digestive system (K11_)	MR_specificNMR	12	0.442896	0.212626	0.037253	10.9021	0.4515	0.506045	0.278143	0.259871	0.309631	FALSE
Pyruvate	Pyruvate	Glycolysis related metabolites	L12_HAIRLOSSSCAR	Cicatricial alopecia [scarring hair loss]	XII Diseases of the skin and subcutaneous tissue (L12_)	MR_specificNMR	31	-1.30008	0.624378	0.0373237	26.4392	0.65254	0.506046	-1.06864	0.951066	0.270387	FALSE
Tyr	Tyrosine	Amino acids	CD2_FOLLICULAR_LYMPHOMA_EXALLC	Follicular lymphoma (controls excluding all cancers)	II Neoplasms from hospital discharges (CD2_)	MR_specificNMR	23	-0.471483	0.226425	0.0373159	20.4317	0.556057	0.506046	-0.544143	0.286595	0.0714379	FALSE
Pyruvate	Pyruvate	Glycolysis related metabolites	C3_BASAL_CELL_CARCINOMA_EXALLC	Basal cell carcinoma (controls excluding all cancers)	II Neoplasms, from cancer register (ICD-O-3)	MR_leadvarsCS	62	-0.129489	0.0621801	0.0372979	93.6865	0.0045263	0.506046	-0.150649	0.0996277	0.135753	FALSE
His	Histidine	Amino acids	K11_CARIES_3_OPER_ONLYAVO	Dental caries 3 and operation codes, only avohilmo	XI Diseases of the digestive system (K11_)	MR_sentinels	47	-0.0862025	0.0413984	0.0373181	56.9721	0.128787	0.506046	-0.0604517	0.0714254	0.40183	FALSE
Creatinine	Creatinine	Fluid balance	N14_FIOTHNAS	Female infertility, cervigal, vaginal, other or unspecified origin	XIV Diseases of the genitourinary system (N14_)	MR_leadvarsCS	227	0.104184	0.0500351	0.0373219	193.804	0.940759	0.506046	0.227774	0.115993	0.050799	FALSE
GlycA	Glycoprotein Acetyls	Inflammation	G6_POLYOTHUNS	Other and unspecified polyneuropathies, also in other diseases	VI Diseases of the nervous system (G6_)	MR_sentinels	138	0.121583	0.0583769	0.0372771	145.055	0.302406	0.506046	0.132932	0.0877838	0.132267	FALSE
Val	Valine	Amino acids	O15_PREECLAMPS	Pre-eclampsia	XV Pregnancy, childbirth and the puerperium (O15_)	MR_sentinels	75	0.206586	0.0992175	0.0373285	102.015	0.0171501	0.506046	0.0906484	0.168002	0.591138	FALSE
Gly	Glycine	Amino acids	I9_THAORTANEUR	Thoracic aortic aneurysm	IX Diseases of the circulatory system (I9_)	MR_specificNMR_specificPhenome	32	0.296653	0.142426	0.0372638	20.0928	0.933792	0.506046	0.1141	0.188115	0.548716	FALSE
Acetoacetate	Acetoacetate	Ketone bodies	E4_PCOS	Polycystic ovarian syndrome	IV Endocrine, nutritional and metabolic diseases (E4_)	MR_sentinels	14	0.84788	0.407101	0.0372763	10.9147	0.617965	0.506046	1.27455	0.814496	0.143598	FALSE
Gly	Glycine	Amino acids	L12_ERYTHRO_KELA	Universal erythroderma, KELA reimbursement	XII Diseases of the skin and subcutaneous tissue (L12_)	MR_specificNMR_specificPhenome	32	0.903679	0.433948	0.0373005	22.5744	0.864152	0.506046	1.13531	0.57413	0.0572421	FALSE
Ile	Isoleucine	Amino acids	F5_ALLANXIOUS	All anxiety disorders	V Mental and behavioural disorders (F5_)	MR_specificNMR_specificPhenome	11	-0.249688	0.119923	0.037337	12.6855	0.241791	0.50606	-0.515719	0.163408	0.0116245	FALSE
Val	Valine	Amino acids	C3_MENINGIOMA_EXALLC	Brain meningioma (controls excluding all cancers)	II Neoplasms, from cancer register (ICD-O-3)	MR_sentinels	76	-0.389197	0.186948	0.0373567	51.4018	0.983023	0.506224	-0.280341	0.316265	0.378267	FALSE
Lactate	Lactate	Glycolysis related metabolites	ASTHMA_OPPORTUNIST_INFECTIONS	Asthma and opportunity respiratory infection	Asthma and related endpoints	MR_specificNMR	13	-1.82595	0.877212	0.0373845	15.8403	0.198658	0.506421	-5.98444	2.4709	0.0338886	FALSE
Leu	Leucine	Amino acids	N14_BARTHOCYS	Cyst of Bartholin Gland	XIV Diseases of the genitourinary system (N14_)	MR_sentinels	42	-0.583071	0.28014	0.0374014	32.983	0.809403	0.506421	-0.600874	0.507629	0.243524	FALSE
His	Histidine	Amino acids	I9_SEQULAE	Sequelae of cerebrovascular disease	IX Diseases of the circulatory system (I9_)	MR_sentinels	47	0.199114	0.095662	0.0373948	74.2688	0.00518761	0.506421	0.212716	0.165582	0.205486	FALSE
Ile	Isoleucine	Amino acids	K11_FIBROCHIRLIV	Fibrosis and cirrhosis of liver	XI Diseases of the digestive system (K11_)	MR_leadvarsCS	39	0.524654	0.252053	0.0373865	54.054	0.0440017	0.506421	0.545553	0.439996	0.222817	FALSE
Gly	Glycine	Amino acids	PRIM_COXARTHROSIS	Primary coxarthrosis, bilateral	Rheuma endpoints	MR_specificNMR	42	-0.181223	0.0870963	0.03746	46.1435	0.268016	0.506815	-0.128835	0.119607	0.287864	FALSE
GlycA	Glycoprotein Acetyls	Inflammation	M13_ARTHROPATHIES	Arthropathies	XIII Diseases of the musculoskeletal system and connective tissue (M13_)	MR_specificNMR_specificPhenome	25	0.160173	0.0769802	0.0374607	36.6007	0.0479393	0.506815	0.221762	0.222813	0.329955	FALSE
Tyr	Tyrosine	Amino acids	G6_MYOPOTHUNS	Other and unspecified myopathies	VI Diseases of the nervous system (G6_)	MR_sentinels	78	0.25381	0.121969	0.0374398	101.274	0.0333229	0.506815	0.311624	0.186709	0.0992243	FALSE
Acetone	Acetone	Ketone bodies	N14_CHRONTUBULOINTNEPHRITIS	Chronic tubulo-interstitial nephritis	XIV Diseases of the genitourinary system (N14_)	MR_sentinels	22	0.770682	0.370369	0.0374479	21.0196	0.457745	0.506815	0.521602	0.684219	0.45476	FALSE
Phe	Phenylalanine	Amino acids	M13_MYOSITISOSSIF	Myositis ossificans	XIII Diseases of the musculoskeletal system and connective tissue (M13_)	MR_sentinels	17	-2.38479	1.14626	0.0374798	19.0276	0.267235	0.506971	-3.93424	1.74208	0.0392527	FALSE
LDL_C	LDL Cholesterol	Cholesterol	H8_HL_IDIOP	Sudden idiopathic hearing loss	VIII Diseases of the ear and mastoid process (H8_)	MR_sentinels	50	0.199243	0.0957772	0.0374998	48.8903	0.477537	0.507139	0.33555	0.127595	0.0114465	FALSE
Lactate	Lactate	Glycolysis related metabolites	K11_MIH_CARIES	Molar incisor enamel hypoplasia, with caries	XI Diseases of the digestive system (K11_)	MR_sentinels	39	-1.63229	0.784816	0.03754	38.3504	0.453599	0.507243	-1.55708	1.99396	0.439832	FALSE
His	Histidine	Amino acids	H8_EXTDISINOTH	Disorder of external ear, unspecified	VIII Diseases of the ear and mastoid process (H8_)	MR_specificNMR	15	-1.10954	0.533601	0.0375866	12.7169	0.548926	0.507243	-1.57885	1.00857	0.141492	FALSE
His	Histidine	Amino acids	L12_LOCALSCLERODERMA	Localized scleroderma [morphea]	XII Diseases of the skin and subcutaneous tissue (L12_)	MR_leadvarsCS	66	-0.752859	0.36205	0.0375774	44.0616	0.978383	0.507243	-0.569164	0.640628	0.377627	FALSE
Acetate	Acetate	Ketone bodies	H7_OCUPAIN	Ocular pain	VII Diseases of the eye and adnexa (H7_)	MR_sentinels	16	-0.662664	0.318695	0.0375894	6.08565	0.978273	0.507243	-0.847216	0.738866	0.270749	FALSE
Albumin	Albumin	Fluid balance	IPF	Idiopathic pulmonary fibrosis	Interstitial lung disease endpoints	MR_specificNMR	56	-0.597051	0.287052	0.037531	75.8486	0.0326921	0.507243	-0.0191023	0.607361	0.975026	FALSE
bOHbutyrate	3-Hydroxybutyrate	Ketone bodies	K11_APPENDOTH	Other appendicitis	XI Diseases of the digestive system (K11_)	MR_sentinels	23	-0.48574	0.233602	0.0375852	27.6486	0.187621	0.507243	-0.812027	0.467925	0.0973269	FALSE
ApoB	Apolipoprotein B	Apolipoproteins	J10_BRONCHITIS	Acute bronchitis	X Diseases of the respiratory system (J10_)	MR_leadvarsCS	67	-0.0997343	0.0479489	0.0375245	103.002	0.00242205	0.507243	-0.17038	0.0673228	0.0138106	FALSE
Albumin	Albumin	Fluid balance	M13_LOWBACKPAINORANDSCIATICA	Lower back pain or/and sciatica	XIII Diseases of the musculoskeletal system and connective tissue (M13_)	MR_leadvarsCS	149	-0.0650842	0.0313011	0.0375906	217.551	0.000172866	0.507243	-0.0247063	0.0498241	0.620727	FALSE
Tyr	Tyrosine	Amino acids	I9_PAROXTAC	Paroxysmal tachycardia	IX Diseases of the circulatory system (I9_)	MR_leadvarsCS	93	0.118356	0.0569009	0.0375212	103.165	0.200271	0.507243	0.141184	0.0898614	0.119622	FALSE
Gln	Glutamine	Amino acids	O15_PUERP_COMPL_NAS	Complications of the puerperium, not elsewhere classified	XV Pregnancy, childbirth and the puerperium (O15_)	MR_leadvarsCS	166	0.22702	0.109161	0.0375555	139.883	0.922571	0.507243	0.241953	0.157327	0.126	FALSE
Ala	Alanine	Amino acids	J10_NASALPOLYP	Nasal polyp	X Diseases of the respiratory system (J10_)	MR_specificNMR	41	0.411153	0.197706	0.0375608	68.6721	0.0031976	0.507243	0.109466	0.427447	0.799225	FALSE
Acetate	Acetate	Ketone bodies	I9_AF_REIMB	Atrial fibrillation and flutter with reimbursement	IX Diseases of the circulatory system (I9_)	MR_sentinels	16	-0.414452	0.199363	0.0376284	36.2162	0.00164516	0.507606	-0.458021	0.477662	0.353886	FALSE
Phe	Phenylalanine	Amino acids	P16_RESPI_DISTR_NEWBO	Respiratory distress of newborn	XVI Certain conditions originating in the perinatal period (P16_)	MR_leadvarsCS	20	1.04441	0.502402	0.0376327	4.61971	0.999683	0.507606	1.06084	0.740781	0.169263	FALSE
Glucose	Glucose	Glycolysis related metabolites	AB1_ERYSIPELAS	Erysipelas	I Certain infectious and parasitic diseases (AB1_)	MR_sentinels	65	-0.127845	0.0615043	0.0376503	100.36	0.00249651	0.507742	-0.255695	0.114033	0.0284708	FALSE
bOHbutyrate	3-Hydroxybutyrate	Ketone bodies	FELTY	Felty syndrome	Rheuma endpoints	MR_sentinels	23	-2.16062	1.03959	0.0376783	29.9803	0.118945	0.508017	-4.76139	2.00998	0.0275079	FALSE
Tyr	Tyrosine	Amino acids	D3_COMPLEMENTDEF	Defects in the complement system	III Diseases of the blood and blood-forming organs and certain disorders involving the immune mechanism (D3_)	MR_specificNMR	23	-1.17113	0.563557	0.0377001	16.7417	0.777451	0.508029	-0.77328	0.714543	0.291433	FALSE
Pyruvate	Pyruvate	Glycolysis related metabolites	M13_SYNOTENDINOTH	Disorders of synovium and tendon in diseases classified elsewhere	XIII Diseases of the musculoskeletal system and connective tissue (M13_)	MR_sentinels	48	-0.595969	0.286782	0.0376977	37.8783	0.826306	0.508029	-0.368434	0.467201	0.434392	FALSE
Glucose	Glucose	Glycolysis related metabolites	K11_DIVERTIC	Diverticular disease of intestine	XI Diseases of the digestive system (K11_)	MR_specificNMR_specificPhenome	18	-0.244169	0.117498	0.0377025	15.55	0.555929	0.508029	-0.519942	0.281709	0.0835269	FALSE
LDL_C	LDL Cholesterol	Cholesterol	O15_MATERN_CARE_OTHER	Maternal care for other known or suspected fetal problems	XV Pregnancy, childbirth and the puerperium (O15_)	MR_leadvarsCS	62	-0.0963641	0.0463735	0.0377094	42.9357	0.961652	0.508029	-0.0832631	0.0618955	0.183616	FALSE
Gln	Glutamine	Amino acids	PNEUMO_SEPTHICHE	Pneumococcal septicemia	Asthma and related endpoints	MR_specificNMR_specificPhenome	51	-0.838657	0.403727	0.0377751	31.745	0.979459	0.508368	-0.706874	1.05286	0.505128	FALSE
Ile	Isoleucine	Amino acids	H7_AMD	Age-related macular degeneration (whether dry or wet)	VII Diseases of the eye and adnexa (H7_)	MR_leadvarsCS	39	-0.238601	0.114865	0.0377801	46.2008	0.169605	0.508368	-0.22677	0.20011	0.264408	FALSE
Gln	Glutamine	Amino acids	CD2_BENIGN_ADRENAL	Benign neoplasm: Adrenal gland	II Neoplasms from hospital discharges (CD2_)	MR_leadvarsCS	166	-0.177459	0.0854284	0.0377757	163.999	0.507369	0.508368	-0.171922	0.12338	0.165374	FALSE
GlycA	Glycoprotein Acetyls	Inflammation	M13_DORSALGIANAS	Other/unspecified dorsalgia	XIII Diseases of the musculoskeletal system and connective tissue (M13_)	MR_leadvarsCS	195	0.0864287	0.041602	0.0377543	293.911	4.75518e-06	0.508368	0.0837754	0.0639163	0.191515	FALSE
Albumin	Albumin	Fluid balance	E4_HYPOOSMNAT	Hypo-osmolality and hyponatraemia	IV Endocrine, nutritional and metabolic diseases (E4_)	MR_leadvarsCS	148	0.189468	0.091195	0.0377447	238.994	2.4327e-06	0.508368	0.0513288	0.145008	0.72387	FALSE
bOHbutyrate	3-Hydroxybutyrate	Ketone bodies	G6_PERIPHOTH	Other disorders of peripheral nervous system	VI Diseases of the nervous system (G6_)	MR_sentinels	23	1.89052	0.910044	0.0377654	25.4287	0.277015	0.508368	1.57366	1.85695	0.406305	FALSE
Acetoacetate	Acetoacetate	Ketone bodies	D3_ACQHAEMOLYTICANAEMIANAS	Other and unspecified acquired haemolytic anaemias	III Diseases of the blood and blood-forming organs and certain disorders involving the immune mechanism (D3_)	MR_sentinels	14	-2.1107	1.01623	0.0378032	10.3886	0.661887	0.508476	-4.56319	2.01531	0.0428797	FALSE
Tyr	Tyrosine	Amino acids	H7_PARASTRAB	Paralytic strabismus	VII Diseases of the eye and adnexa (H7_)	MR_specificNMR_specificPhenome	19	0.35448	0.170667	0.0377994	18.148	0.445941	0.508476	0.174333	0.217509	0.433905	FALSE
Lactate	Lactate	Glycolysis related metabolites	L12_ERYTHRO_KELA	Universal erythroderma, KELA reimbursement	XII Diseases of the skin and subcutaneous tissue (L12_)	MR_leadvarsCS	42	1.05278	0.506908	0.0378133	42.4769	0.407233	0.50851	0.0451559	1.22773	0.970843	FALSE
Leu	Leucine	Amino acids	DERMATOPOLY_FG	Dermatopolymyositis (FG)	Rheuma endpoints	MR_specificNMR_specificPhenome	11	-1.98084	0.953958	0.0378528	13.8843	0.178333	0.508531	-1.20978	1.12685	0.310947	FALSE
Tyr	Tyrosine	Amino acids	M13_SYNOTEND	Disorders of synovium and tendon	XIII Diseases of the musculoskeletal system and connective tissue (M13_)	MR_specificNMR	23	0.134188	0.0646181	0.0378354	33.281	0.0580283	0.508531	0.110327	0.0832396	0.199274	FALSE
Creatinine	Creatinine	Fluid balance	O15_PREG_MATERN_CARE	Maternal care for other conditions predominantly related to pregnancy	XV Pregnancy, childbirth and the puerperium (O15_)	MR_sentinels	178	0.149837	0.072156	0.0378411	196.846	0.14619	0.508531	0.340598	0.168696	0.0450045	FALSE
His	Histidine	Amino acids	N14_FEMGENPAIN	Pain and other conditions associated with female genital organs and menstrual cycle	XIV Diseases of the genitourinary system (N14_)	MR_leadvarsCS	62	0.195604	0.0941985	0.0378468	73.444	0.1319	0.508531	0.246748	0.168598	0.148542	FALSE
Gly	Glycine	Amino acids	E4_ADDISON	Adrenocortical insufficiency	IV Endocrine, nutritional and metabolic diseases (E4_)	MR_specificNMR	42	0.506898	0.244093	0.0378327	37.6882	0.618619	0.508531	0.533581	0.332867	0.116806	FALSE
His	Histidine	Amino acids	L12_SEBORRKERAT	Seborrhoeic keratosis	XII Diseases of the skin and subcutaneous tissue (L12_)	MR_sentinels	47	-0.213732	0.102937	0.0378622	50.5366	0.298997	0.508555	-0.20661	0.177404	0.250305	FALSE
Citrate	Citrate	Glycolysis related metabolites	O15_COMPLIC_LAB_DELIV	Complications of labour and delivery	XV Pregnancy, childbirth and the puerperium (O15_)	MR_leadvarsCS	108	-0.0548861	0.0264381	0.0378918	118.261	0.214897	0.508851	-0.0611808	0.041631	0.144633	FALSE
GlycA	Glycoprotein Acetyls	Inflammation	Q17_UNDES_TESTICLE	Undescended testicle	XVII Congenital malformations, deformations and chromosomal abnormalities (Q17)	MR_specificNMR_specificPhenome	26	-2.18276	1.05147	0.0379017	23.0563	0.574278	0.508869	-4.77556	2.98982	0.123289	FALSE
Ala	Alanine	Amino acids	E4_GOITREDIFF	Nontoxic diffuse goitre	IV Endocrine, nutritional and metabolic diseases (E4_)	MR_specificNMR_specificPhenome	35	0.889503	0.428502	0.0379083	29.4281	0.691298	0.508869	0.327574	0.918547	0.723645	FALSE
Leu	Leucine	Amino acids	CD2_BENIGN_UTERUS_NOS	Other benign neoplasm of uterus: Other parts/unspecified	II Neoplasms from hospital discharges (CD2_)	MR_specificNMR_specificPhenome	11	-1.00508	0.484281	0.0379493	8.46423	0.583588	0.509012	-0.85661	0.585062	0.177192	FALSE
Albumin	Albumin	Fluid balance	N14_LUMPNASBREAST	Unspecified lump in breast	XIV Diseases of the genitourinary system (N14_)	MR_sentinels	98	-0.189421	0.0912629	0.0379355	114.001	0.114486	0.509012	-0.112953	0.140762	0.42428	FALSE
LDL_C	LDL Cholesterol	Cholesterol	K11_EROSION_INCLAVO	Erosion of teeth, including avohilmo	XI Diseases of the digestive system (K11_)	MR_leadvarsCS	60	-0.123138	0.0593287	0.037938	35.1087	0.994319	0.509012	-0.12593	0.0792358	0.117429	FALSE
Val	Valine	Amino acids	O15_POOR_FETGRO	Poor fetal growth	XV Pregnancy, childbirth and the puerperium (O15_)	MR_specificNMR	29	0.466434	0.22474	0.0379462	21.2415	0.815135	0.509012	0.724868	0.387743	0.0724421	FALSE
Acetoacetate	Acetoacetate	Ketone bodies	I9_PHLETHROMBDVTLOW	DVT of lower extremities	IX Diseases of the circulatory system (I9_)	MR_sentinels	14	-0.852671	0.410954	0.0379999	49.6199	3.46398e-06	0.50923	-0.874199	0.859195	0.329009	FALSE
Acetate	Acetate	Ketone bodies	FALLS	Falls/tendency to fall	Miscellaneous, not yet classified endpoints	MR_sentinels	16	-0.190042	0.0915982	0.0380111	39.6328	0.000515113	0.50923	-0.0900334	0.217712	0.685474	FALSE
ApoB	Apolipoprotein B	Apolipoproteins	G6_OTHNEU	Other neurological diseases	VI Diseases of the nervous system (G6_)	MR_leadvarsCS	67	0.086042	0.0414653	0.0379832	131.01	3.40618e-06	0.50923	0.14145	0.0583711	0.0181746	FALSE
Tyr	Tyrosine	Amino acids	AB1_OTHER_SUPERF_MYCOSIS	Other superficial mycoses	I Certain infectious and parasitic diseases (AB1_)	MR_sentinels	78	0.527596	0.254254	0.0379795	99.5783	0.0427648	0.50923	0.205456	0.392722	0.602386	FALSE
Albumin	Albumin	Fluid balance	VD_MI	Vascular dementia (multiple infarctions)	Neurological endpoints	MR_sentinels	98	0.547544	0.263904	0.0380063	95.2425	0.531479	0.50923	0.0554205	0.411359	0.893111	FALSE
Tyr	Tyrosine	Amino acids	N14_BARTHOABSCESS	Abscess of Bartholin gland	XIV Diseases of the genitourinary system (N14_)	MR_specificNMR_specificPhenome	19	0.564833	0.272226	0.0379988	17.7038	0.475323	0.50923	0.535167	0.354362	0.149349	FALSE
Glucose	Glucose	Glycolysis related metabolites	CD2_BENIGN_MELANOCYTIC_SCALPNECK	Melanocytic naevi of scalp and neck	II Neoplasms from hospital discharges (CD2_)	MR_leadvarsCS	78	0.62665	0.302063	0.0380266	82.9665	0.300721	0.509337	0.720123	0.718258	0.319237	FALSE
LDL_C	LDL Cholesterol	Cholesterol	E4_HYPOOSMNAT	Hypo-osmolality and hyponatraemia	IV Endocrine, nutritional and metabolic diseases (E4_)	MR_sentinels	50	0.17421	0.0839788	0.0380371	70.7686	0.0225691	0.509375	0.240327	0.110393	0.0344282	FALSE
bOHbutyrate	3-Hydroxybutyrate	Ketone bodies	CD2_NONFOLLICULAR_LYMPHOMA_EXALLC	Non-follicular lymphoma (controls excluding all cancers)	II Neoplasms from hospital discharges (CD2_)	MR_leadvarsCS	32	-0.432272	0.208408	0.0380643	36.9747	0.21232	0.509494	-1.12577	0.426306	0.0130054	FALSE
Phe	Phenylalanine	Amino acids	N14_ENDOMETRIOSIS	Endometriosis	XIV Diseases of the genitourinary system (N14_)	MR_sentinels	13	-0.195596	0.094311	0.0380839	14.761	0.254767	0.509494	-0.0742982	0.142878	0.613361	FALSE
Ala	Alanine	Amino acids	H8_HL_SEN_NAS	Sensorineural hearing loss	VIII Diseases of the ear and mastoid process (H8_)	MR_leadvarsCS	164	-0.0670434	0.0323241	0.0380702	215.557	0.00365628	0.509494	-0.0711069	0.0612009	0.247001	FALSE
Tyr	Tyrosine	Amino acids	H8_BPV	Benign paroxysmal vertigo	VIII Diseases of the ear and mastoid process (H8_)	MR_leadvarsCS	96	0.117548	0.05667	0.0380564	104.58	0.235468	0.509494	0.14832	0.0891672	0.0995658	FALSE
Acetoacetate	Acetoacetate	Ketone bodies	E4_HYPERPARA	Hyperparathyroidism	IV Endocrine, nutritional and metabolic diseases (E4_)	MR_leadvarsCS	19	0.41437	0.199796	0.0380822	6.17954	0.995413	0.509494	0.32649	0.37962	0.40173	FALSE
His	Histidine	Amino acids	K11_ERUPTION	Tooth eruption problems	XI Diseases of the digestive system (K11_)	MR_leadvarsCS	66	0.225482	0.108727	0.0380947	66.6111	0.421309	0.509536	0.267549	0.195052	0.174952	FALSE
Gly	Glycine	Amino acids	I9_PHLETHROM	Phlebitis and thrombophlebitis (not including DVT)	IX Diseases of the circulatory system (I9_)	MR_leadvarsCS	123	0.152448	0.0735156	0.0381091	204.155	4.5256e-06	0.509628	0.244244	0.111934	0.0310394	FALSE
LDL_C	LDL Cholesterol	Cholesterol	F5_DELIRIUM	Delirium, not induced by alcohol and other psychoactive substances	V Mental and behavioural disorders (F5_)	MR_sentinels	50	0.20287	0.097836	0.038119	58.2179	0.172368	0.509659	0.305055	0.128052	0.021216	FALSE
Leu	Leucine	Amino acids	LUNG_TRANSPLANTATION	Lung transplantation	Interstitial lung disease endpoints	MR_specificNMR	12	-2.39834	1.15676	0.0381425	5.22457	0.919805	0.509663	-2.83719	1.4149	0.0727524	FALSE
Acetate	Acetate	Ketone bodies	J10_ARDS	Adult respiratory distress syndrome	X Diseases of the respiratory system (J10_)	MR_sentinels	16	-2.17058	1.04687	0.0381352	23.4986	0.0741128	0.509663	-1.26843	2.49064	0.618488	FALSE
Tyr	Tyrosine	Amino acids	F5_EATOTH	Other eating disorders	V Mental and behavioural disorders (F5_)	MR_specificNMR	23	-0.400708	0.193265	0.038139	23.7407	0.360965	0.509663	-0.426364	0.250093	0.102979	FALSE
GlycA	Glycoprotein Acetyls	Inflammation	J10_PERITONSABSC	Peritonsillar abscess	X Diseases of the respiratory system (J10_)	MR_leadvarsCS	191	0.110877	0.0534799	0.0381497	262.014	0.00041476	0.509663	0.0619948	0.0818511	0.449748	FALSE
Gly	Glycine	Amino acids	M13_ANKYLOSPON	Ankylosing spondylitis	XIII Diseases of the musculoskeletal system and connective tissue (M13_)	MR_leadvarsCS	124	-0.21904	0.105659	0.0381636	171.447	0.00257054	0.509748	-0.255542	0.161918	0.117104	FALSE
Acetate	Acetate	Ketone bodies	H7_RETINALDETACHOTH	Other, unspecified and serous retinal detachments	VII Diseases of the eye and adnexa (H7_)	MR_leadvarsCS	21	-0.949667	0.458142	0.0381847	7.96127	0.992121	0.509899	-1.07879	0.806401	0.196761	FALSE
Tyr	Tyrosine	Amino acids	H8_EXT_OTH	Other otitis externa (chronic)	VIII Diseases of the ear and mastoid process (H8_)	MR_specificNMR	23	0.361584	0.174442	0.0381902	18.2198	0.69288	0.509899	0.404133	0.220582	0.0811544	FALSE
Val	Valine	Amino acids	CD2_BENIGN_RETINA	Benign neoplasm: Retina	II Neoplasms from hospital discharges (CD2_)	MR_sentinels	76	-1.21595	0.586702	0.038218	69.8616	0.646077	0.510168	-2.11023	0.997235	0.037702	FALSE
Acetone	Acetone	Ketone bodies	MIGRAINE_TRIPTAN	Migraine, single triptan purchase ok & required. ICD-code if available is included	Neurological endpoints	MR_sentinels	22	0.175137	0.0845093	0.0382285	32.4965	0.0521068	0.510207	0.189483	0.156664	0.240579	FALSE
Acetate	Acetate	Ketone bodies	I9_AF	Atrial fibrillation and flutter	IX Diseases of the circulatory system (I9_)	MR_sentinels	16	-0.370943	0.179074	0.0383166	42.9375	0.000161007	0.510788	-0.551952	0.42624	0.216293	FALSE
Acetate	Acetate	Ketone bodies	AUTOIMMUNE_NONTHYROID_STRICT	Autoimmune diseases excluding thyroid diseases, strict definition	Diseases marked as autimmune origin	MR_leadvarsCS	20	-0.178068	0.0859588	0.0383078	33.8697	0.0190386	0.510788	-0.211371	0.150632	0.177565	FALSE
Gly	Glycine	Amino acids	CHILDHOOD_ALLERGY	Childhood allergy (age < 16)	Asthma and related endpoints	MR_specificNMR	42	0.227547	0.109837	0.0382953	46.3471	0.261231	0.510788	0.352262	0.147492	0.0217342	FALSE
Acetone	Acetone	Ketone bodies	E4_OBESITYNAS	Obesity, other/unspecified	IV Endocrine, nutritional and metabolic diseases (E4_)	MR_sentinels	22	0.400596	0.193372	0.0382994	56.6734	4.01615e-05	0.510788	0.276758	0.357313	0.447664	FALSE
Acetoacetate	Acetoacetate	Ketone bodies	F5_KELAMENT	Kela-code for severe mental illness	V Mental and behavioural disorders (F5_)	MR_sentinels	14	0.441396	0.213067	0.0382995	18.8106	0.129095	0.510788	0.028065	0.424485	0.948375	FALSE
Leu	Leucine	Amino acids	Q17_OTHER_CONGEN_MALFO_EAR	Other congenital malformations of ear	XVII Congenital malformations, deformations and chromosomal abnormalities (Q17)	MR_leadvarsCS	56	0.840271	0.405646	0.0383176	36.9881	0.970354	0.510788	0.897619	0.651204	0.173764	FALSE
Tyr	Tyrosine	Amino acids	H7_PROLIFRETINOPATHOTH	Other proliferative retinopathy	VII Diseases of the eye and adnexa (H7_)	MR_sentinels	78	0.996429	0.481102	0.0383459	75.5387	0.525782	0.510904	1.49504	0.742185	0.0475081	FALSE
His	Histidine	Amino acids	E4_CARCISDR	Carcinoid syndrome	IV Endocrine, nutritional and metabolic diseases (E4_)	MR_specificNMR_specificPhenome	14	2.06577	0.997425	0.0383492	12.5335	0.484455	0.510904	5.22788	1.93423	0.0192086	FALSE
Lactate	Lactate	Glycolysis related metabolites	C3_CLL_EXALLC	Chronic lymphocytic leukaemia (controls excluding all cancers)	II Neoplasms, from cancer register (ICD-O-3)	MR_specificNMR	13	2.33532	1.12755	0.0383452	16.8012	0.157228	0.510904	8.40947	2.74411	0.0107641	FALSE
His	Histidine	Amino acids	K11_FIBROCHIRLIV	Fibrosis and cirrhosis of liver	XI Diseases of the digestive system (K11_)	MR_sentinels	47	-0.487173	0.235244	0.0383654	80.6452	0.00119931	0.510918	-0.183854	0.402469	0.650001	FALSE
Glucose	Glucose	Glycolysis related metabolites	H8_HL_PRESBY	Presbycusis	VIII Diseases of the ear and mastoid process (H8_)	MR_specificNMR_specificPhenome	18	0.631099	0.304734	0.0383601	12.073	0.795697	0.510918	0.819553	0.729583	0.277876	FALSE
Creatinine	Creatinine	Fluid balance	E4_THYTOXGOITMULT	Thyrotoxicosis with toxic multinodular goitre	IV Endocrine, nutritional and metabolic diseases (E4_)	MR_specificNMR	177	-0.395976	0.191246	0.0384047	255.781	8.02942e-05	0.51098	-0.0842609	0.467491	0.857172	FALSE
Leu	Leucine	Amino acids	H7_AMD	Age-related macular degeneration (whether dry or wet)	VII Diseases of the eye and adnexa (H7_)	MR_sentinels	40	-0.233184	0.112623	0.0384082	45.8257	0.210003	0.51098	-0.209939	0.20372	0.309276	FALSE
Gln	Glutamine	Amino acids	CD2_BENIGN_MELANOCYTIC	Melanocytic naevi	II Neoplasms from hospital discharges (CD2_)	MR_sentinels	125	-0.0921029	0.0444802	0.0383918	154.995	0.0310111	0.51098	-0.0982532	0.0628139	0.120341	FALSE
Pyruvate	Pyruvate	Glycolysis related metabolites	K11_HAEMORR	Haemorrhoids and perianal venous thrombosis	XI Diseases of the digestive system (K11_)	MR_specificNMR	31	0.230217	0.111183	0.0383961	46.5667	0.0274155	0.51098	0.21162	0.172118	0.228766	FALSE
Ile	Isoleucine	Amino acids	E4_LIPOPROTNAS	Disorder of lipoprotein metabolism, unspecified	IV Endocrine, nutritional and metabolic diseases (E4_)	MR_sentinels	28	0.589245	0.284574	0.0383941	67.1282	2.85296e-05	0.51098	0.145956	0.561897	0.797098	FALSE
Gln	Glutamine	Amino acids	F5_PSYTRANS	Acute and transient psychotic disorders	V Mental and behavioural disorders (F5_)	MR_specificNMR	56	-0.450776	0.217729	0.0384193	57.1577	0.394921	0.511026	-0.0109954	0.596545	0.985362	FALSE
His	Histidine	Amino acids	C3_STOMACH_EXALLC	Malignant neoplasm of stomach (controls excluding all cancers)	II Neoplasms, from cancer register (ICD-O-3)	MR_specificNMR_specificPhenome	14	-0.849923	0.410601	0.038457	3.95538	0.991657	0.511123	-0.797649	0.797963	0.337232	FALSE
Ala	Alanine	Amino acids	NIV	Non-invasive ventilation	Interstitial lung disease endpoints	MR_leadvarsCS	160	0.125972	0.0608549	0.0384493	156.162	0.548803	0.511123	0.179962	0.116041	0.122937	FALSE
Gln	Glutamine	Amino acids	L12_PSORI_NAS	Other and unspecified psoriasis	XII Diseases of the skin and subcutaneous tissue (L12_)	MR_sentinels	124	0.219537	0.106052	0.0384431	163.909	0.00805839	0.511123	0.212412	0.149734	0.158567	FALSE
Pyruvate	Pyruvate	Glycolysis related metabolites	POLYCYTVERA	Polycythaemia vera	Other, not yet classified endpoints (same as #MISC)	MR_leadvarsCS	61	0.454222	0.219428	0.0384497	64.1159	0.334314	0.511123	0.912787	0.343886	0.0101982	FALSE
Acetate	Acetate	Ketone bodies	COPD_OPPORTUNIST_INFECTIONS	COPD related to chronic (opportunist) infections	COPD and related endpoints	MR_sentinels	16	-1.29096	0.623751	0.038483	13.9996	0.525563	0.511164	-0.552439	1.4442	0.707819	FALSE
Gly	Glycine	Amino acids	K11_OESSTODUO	Diseases of oesophagus, stomach and duodenum	XI Diseases of the digestive system (K11_)	MR_sentinels	99	-0.0289714	0.0139971	0.0384702	169.381	1.02602e-05	0.511164	-0.0155214	0.015307	0.313102	FALSE
Acetone	Acetone	Ketone bodies	J10_PNEUMONIA	All pneumoniae	X Diseases of the respiratory system (J10_)	MR_sentinels	22	0.154836	0.0748109	0.0384809	35.7441	0.023357	0.511164	0.210188	0.137851	0.142979	FALSE
bOHbutyrate	3-Hydroxybutyrate	Ketone bodies	CAMPYLOENTERITIS	Campylobacter enteritis	I Certain infectious and parasitic diseases (AB1_)	MR_leadvarsCS	32	-0.800176	0.38672	0.0385335	35.0795	0.280661	0.511508	-1.03764	0.835255	0.223748	FALSE
Ile	Isoleucine	Amino acids	L12_ACNE	Acne	XII Diseases of the skin and subcutaneous tissue (L12_)	MR_specificNMR	12	-0.703424	0.339971	0.0385394	16.0601	0.138914	0.511508	-0.28136	0.505434	0.589993	FALSE
Albumin	Albumin	Fluid balance	M13_FIBROBLASTIC	Fibroblastic disorders	XIII Diseases of the musculoskeletal system and connective tissue (M13_)	MR_specificNMR	56	-0.320194	0.154751	0.0385378	86.1552	0.00459745	0.511508	-0.164216	0.330558	0.621357	FALSE
His	Histidine	Amino acids	M13_ARTHROSIS	Arthrosis	XIII Diseases of the musculoskeletal system and connective tissue (M13_)	MR_sentinels	47	-0.103927	0.0502279	0.0385363	92.6551	5.54245e-05	0.511508	-0.109956	0.0867091	0.211283	FALSE
Creatinine	Creatinine	Fluid balance	E4_DYSPOLYGL	Polyglandular dysfunction	IV Endocrine, nutritional and metabolic diseases (E4_)	MR_specificNMR	179	-1.64759	0.796953	0.0387006	177.034	0.506349	0.511684	-3.69498	1.9554	0.0604422	FALSE
Acetoacetate	Acetoacetate	Ketone bodies	E4_LACTONAS	Lactose intolerance, other/unspecified	IV Endocrine, nutritional and metabolic diseases (E4_)	MR_sentinels	14	-1.2388	0.599201	0.0386949	13.6082	0.402002	0.511684	-0.885163	1.24652	0.491206	FALSE
Tyr	Tyrosine	Amino acids	E4_ADDISON	Adrenocortical insufficiency	IV Endocrine, nutritional and metabolic diseases (E4_)	MR_leadvarsCS	96	-0.368978	0.178373	0.038586	113.842	0.091203	0.511684	-0.0256426	0.276762	0.926377	FALSE
Ile	Isoleucine	Amino acids	DRY_AMD	Dry age-related macular degeneration (includes geographic atrophy)	VII Diseases of the eye and adnexa (H7_)	MR_sentinels	28	-0.314747	0.152238	0.0386908	27.5741	0.433174	0.511684	-0.573391	0.300209	0.0672273	FALSE
Glucose	Glucose	Glycolysis related metabolites	CD2_BENIGN_MELANOCYTIC_TRUNK	Melanocytic naevi of trunk	II Neoplasms from hospital discharges (CD2_)	MR_sentinels	65	-0.253207	0.122482	0.0387051	72.1683	0.226104	0.511684	-0.461973	0.228288	0.0472536	FALSE
Gln	Glutamine	Amino acids	GOUT_IDIO	Idiopathic gout	Rheuma endpoints	MR_leadvarsCS	166	-0.172213	0.0832695	0.0386267	197.162	0.044275	0.511684	-0.179091	0.120722	0.139858	FALSE
GlycA	Glycoprotein Acetyls	Inflammation	J10_NASALPOLYP	Nasal polyp	X Diseases of the respiratory system (J10_)	MR_sentinels	138	-0.140393	0.0678808	0.0386183	217.651	1.39621e-05	0.511684	-0.205079	0.10187	0.0460739	FALSE
Citrate	Citrate	Glycolysis related metabolites	SPONDYLOARTHRITIS	Spondyloarthritis	Comorbidities of Interstitial lung disease endpoints	MR_leadvarsCS	109	-0.129222	0.062464	0.0385699	113.084	0.349805	0.511684	-0.0294895	0.0977959	0.763587	FALSE
Albumin	Albumin	Fluid balance	O15_DELIV_FORCEP_VAC	Single delivery by forceps and vacuum extractor	XV Pregnancy, childbirth and the puerperium (O15_)	MR_leadvarsCS	125	-0.128902	0.0623368	0.0386564	98.7373	0.954018	0.511684	-0.221141	0.0964737	0.0235911	FALSE
Glucose	Glucose	Glycolysis related metabolites	O15_COMPLIC_LAB_DELIV	Complications of labour and delivery	XV Pregnancy, childbirth and the puerperium (O15_)	MR_sentinels	64	0.0851828	0.041194	0.0386544	85.4441	0.0314722	0.511684	0.0965688	0.077199	0.215668	FALSE
Tyr	Tyrosine	Amino acids	I9_VTE	Venous thromboembolism	IX Diseases of the circulatory system (I9_)	MR_specificNMR	23	0.128495	0.0621435	0.0386665	28.3806	0.163407	0.511684	0.0965907	0.0796386	0.23865	FALSE
Ala	Alanine	Amino acids	M13_SPONDYLOLISTHESIS	Spondylolisthesis/Spondylolysis	XIII Diseases of the musculoskeletal system and connective tissue (M13_)	MR_leadvarsCS	162	0.137269	0.0663837	0.0386577	184.036	0.103128	0.511684	0.110937	0.126646	0.382365	FALSE
Leu	Leucine	Amino acids	O15_HYPTENSPREG	Pregnancy hypertension	XV Pregnancy, childbirth and the puerperium (O15_)	MR_sentinels	42	0.24086	0.116434	0.0385798	92.5038	7.54222e-06	0.511684	0.119942	0.211747	0.574261	FALSE
Lactate	Lactate	Glycolysis related metabolites	SPONDYLOARTHRITIS	Spondyloarthritis	Comorbidities of Interstitial lung disease endpoints	MR_sentinels	39	0.29228	0.14134	0.038648	47.4301	0.140428	0.511684	0.198721	0.360129	0.5844	FALSE
Lactate	Lactate	Glycolysis related metabolites	I9_AORTANEUR	Aortic aneurysm	IX Diseases of the circulatory system (I9_)	MR_leadvarsCS	42	0.333116	0.161126	0.0386935	74.7184	0.00100669	0.511684	0.49509	0.395747	0.218193	FALSE
Lactate	Lactate	Glycolysis related metabolites	K11_APHTA_RECUR_INCLAVO	Recurring oral aphthae, including avohilmo	XI Diseases of the digestive system (K11_)	MR_leadvarsCS	42	0.350402	0.169462	0.0386654	45.8775	0.277044	0.511684	0.361455	0.418935	0.393393	FALSE
Phe	Phenylalanine	Amino acids	H7_RETINALDETACHBREAK	Retinal detachment with retinal break	VII Diseases of the eye and adnexa (H7_)	MR_leadvarsCS	20	0.387817	0.187484	0.0385899	31.7668	0.0331965	0.511684	0.223691	0.277882	0.431333	FALSE
Tyr	Tyrosine	Amino acids	CD2_BENIGN_MELANOCYTIC_UPPERLIMB	Melanocytic naevi of upper limb, including shoulder	II Neoplasms from hospital discharges (CD2_)	MR_sentinels	78	0.481916	0.232998	0.0386094	90.769	0.135114	0.511684	0.568394	0.362086	0.120621	FALSE
Citrate	Citrate	Glycolysis related metabolites	E4_CARBO	Other disorders of carbohydrate metabolism	IV Endocrine, nutritional and metabolic diseases (E4_)	MR_specificNMR	40	1.6454	0.795869	0.0386937	67.4636	0.00312273	0.511684	2.19363	1.09219	0.0517397	FALSE
Ala	Alanine	Amino acids	H7_CORNEALOEDEMA	Other corneal oedema	VII Diseases of the eye and adnexa (H7_)	MR_specificNMR	42	1.85016	0.894833	0.0386778	32.9011	0.812232	0.511684	0.580953	1.9272	0.764634	FALSE
Acetoacetate	Acetoacetate	Ketone bodies	E4_LACTONAS	Lactose intolerance, other/unspecified	IV Endocrine, nutritional and metabolic diseases (E4_)	MR_leadvarsCS	19	-1.18612	0.573839	0.0387355	20.9892	0.279956	0.511777	-0.343447	1.09727	0.758086	FALSE
ApoB	Apolipoprotein B	Apolipoproteins	F5_MILDRET	Mild mental retardation	V Mental and behavioural disorders (F5_)	MR_leadvarsCS	66	-0.365459	0.176839	0.0387705	53.8538	0.836563	0.511777	-0.34636	0.250772	0.172028	FALSE
His	Histidine	Amino acids	K11_IBD_STRICT	Inflammatory bowel disease, strict (require KELA)	XI Diseases of the digestive system (K11_)	MR_specificNMR	14	-0.361616	0.174989	0.0387808	9.15862	0.760861	0.511777	-0.0682801	0.34112	0.844704	FALSE
His	Histidine	Amino acids	K11_IBD_STRICT	Inflammatory bowel disease, strict (require KELA)	XI Diseases of the digestive system (K11_)	MR_specificNMR_specificPhenome	14	-0.361616	0.174989	0.0387808	9.15862	0.760861	0.511777	-0.0682801	0.34112	0.844704	FALSE
ApoB	Apolipoprotein B	Apolipoproteins	I9_VARICVESOTH	Varicose veins of other sites	IX Diseases of the circulatory system (I9_)	MR_leadvarsCS	67	-0.249923	0.120913	0.0387377	84.7811	0.0596196	0.511777	-0.186928	0.172097	0.281412	FALSE
Glucose	Glucose	Glycolysis related metabolites	H7_IRIDOCYCLITIS	Iridocyclitis	VII Diseases of the eye and adnexa (H7_)	MR_sentinels	65	-0.186766	0.0903766	0.0387788	82.8099	0.0569858	0.511777	-0.199799	0.170012	0.244335	FALSE
Glucose	Glucose	Glycolysis related metabolites	O15_PREG_ABORT	Pregnancy with abortive outcome	XV Pregnancy, childbirth and the puerperium (O15_)	MR_sentinels	64	-0.0678966	0.0328461	0.0387238	64.3475	0.429154	0.511777	-0.0338328	0.0616414	0.585069	FALSE
Val	Valine	Amino acids	POLLENALLERG	Pollen allergy	Comorbidities of Asthma	MR_leadvarsCS	104	0.215968	0.104492	0.0387489	140.445	0.00838566	0.511777	0.064703	0.201957	0.749335	FALSE
Leu	Leucine	Amino acids	M13_REACTARTH	Reactive arthropathies	XIII Diseases of the musculoskeletal system and connective tissue (M13_)	MR_sentinels	41	0.383283	0.18547	0.0387763	45.3224	0.259665	0.511777	0.188948	0.337101	0.578338	FALSE
Ala	Alanine	Amino acids	O15_PREG_GU_INFECT	Infections of genitourinary tract in pregnancy	XV Pregnancy, childbirth and the puerperium (O15_)	MR_specificNMR	42	-0.451644	0.218662	0.0388767	42.0095	0.426955	0.511835	-0.492078	0.47563	0.307079	FALSE
bOHbutyrate	3-Hydroxybutyrate	Ketone bodies	I9_PHLETHROMBDVTLOW	DVT of lower extremities	IX Diseases of the circulatory system (I9_)	MR_leadvarsCS	32	-0.419192	0.202947	0.0388738	80.5514	2.76795e-06	0.511835	-1.04708	0.418348	0.0179936	FALSE
Glucose	Glucose	Glycolysis related metabolites	M13_ARTHROSIS_KNEE_PRIM_KNEESURG	Gonarthrosis, primary, with knee surgery	XIII Diseases of the musculoskeletal system and connective tissue (M13_)	MR_specificNMR	32	-0.303354	0.146849	0.0388512	58.9718	0.00178058	0.511835	-0.922853	0.413419	0.0332145	FALSE
bOHbutyrate	3-Hydroxybutyrate	Ketone bodies	F5_SUBSNOALCO	Substance use, excluding alcohol	V Mental and behavioural disorders (F5_)	MR_sentinels	23	-0.27903	0.135075	0.038853	20.664	0.541581	0.511835	-0.2217	0.268993	0.419099	FALSE
Gly	Glycine	Amino acids	E4_HYPERGLYCER	Pure hyperglyceridaemia	IV Endocrine, nutritional and metabolic diseases (E4_)	MR_sentinels	99	-0.252968	0.122447	0.0388347	162.645	4.46127e-05	0.511835	-0.177991	0.135586	0.192363	FALSE
ApoB	Apolipoprotein B	Apolipoproteins	H7_KERATITIS	Keratitis	VII Diseases of the eye and adnexa (H7_)	MR_leadvarsCS	67	-0.0903951	0.0437481	0.0388037	69.4199	0.362982	0.511835	-0.0751248	0.0624386	0.233271	FALSE
Glucose	Glucose	Glycolysis related metabolites	F5_DEMENTIA_INCLAVO	Dementia, including avohilmo	V Mental and behavioural disorders (F5_)	MR_sentinels	65	0.159413	0.0771665	0.0388437	120.772	2.33289e-05	0.511835	0.174007	0.145095	0.234918	FALSE
Val	Valine	Amino acids	I9_IHD	Ischaemic heart disease, wide definition	IX Diseases of the circulatory system (I9_)	MR_specificNMR	30	0.164118	0.0794564	0.0388743	38.7523	0.106499	0.511835	0.0714897	0.137168	0.606338	FALSE
Ile	Isoleucine	Amino acids	M13_EARLY_LUMBAR_PROLAPSE	Early lumbar disc prolapse, operated	XIII Diseases of the musculoskeletal system and connective tissue (M13_)	MR_sentinels	29	0.265886	0.128675	0.0387962	31.7766	0.283699	0.511835	0.168204	0.258514	0.520767	FALSE
Ala	Alanine	Amino acids	H7_MODVISIMPBINOC	Moderate visual impairment, binocular	VII Diseases of the eye and adnexa (H7_)	MR_sentinels	115	0.376905	0.182426	0.0388219	119.77	0.337291	0.511835	0.00220035	0.355994	0.995079	FALSE
Citrate	Citrate	Glycolysis related metabolites	H7_PAPILLOEDEMA	Papilloedema, unspecified	VII Diseases of the eye and adnexa (H7_)	MR_leadvarsCS	109	0.437055	0.211578	0.0388572	122.266	0.164564	0.511835	0.788747	0.33024	0.0186737	FALSE
Lactate	Lactate	Glycolysis related metabolites	CHIRHEP_NAS	Cirrhosis of liver, NAS	Gastrointestinal endpoints	MR_sentinels	39	0.799892	0.387149	0.038818	70.1887	0.00114118	0.511835	2.64723	0.928034	0.00705933	FALSE
Acetone	Acetone	Ketone bodies	C3_MULT_MYELOMA_EXALLC	Multiple myeloma (controls excluding all cancers)	II Neoplasms, from cancer register (ICD-O-3)	MR_leadvarsCS	29	-0.897559	0.434639	0.0389165	16.4677	0.958377	0.511886	-0.925267	0.7749	0.242845	FALSE
Leu	Leucine	Amino acids	ST19_FRACT_SHOUL_UPPER_ARM	Fracture of shoulder and upper arm	XIX Injury, poisoning and certain other consequences of external causes (ST19_)	MR_specificNMR	12	-0.292281	0.141536	0.0389164	10.9987	0.443373	0.511886	-0.279775	0.181256	0.153732	FALSE
Gly	Glycine	Amino acids	L12_ULCERLOWLIMB	Ulcer of lower limb, not elsewhere classified	XII Diseases of the skin and subcutaneous tissue (L12_)	MR_leadvarsCS	124	-0.175167	0.0848259	0.0389218	150.701	0.0454753	0.511886	-0.192809	0.13018	0.14116	FALSE
Gly	Glycine	Amino acids	CD2_BENIGN_ENDOCRINE_OTH	Benign neoplasm of other and unspecified endocrine glands	II Neoplasms from hospital discharges (CD2_)	MR_sentinels	99	-0.0796141	0.0385577	0.0389416	87.7926	0.760528	0.511886	-0.0523494	0.042822	0.224484	FALSE
Tyr	Tyrosine	Amino acids	RX_PARACETAMOL_NSAID	Paracetamol of NSAID medication	Drug purchase endpoints	MR_specificNMR_specificPhenome	19	0.0883088	0.0427649	0.0389246	28.0276	0.0616369	0.511886	0.0850694	0.0562251	0.148644	FALSE
Leu	Leucine	Amino acids	M13_DORSOPATHY	Dorsopathies	XIII Diseases of the musculoskeletal system and connective tissue (M13_)	MR_sentinels	43	0.0925692	0.04482	0.0388896	75.9493	0.00103407	0.511886	0.0204308	0.0808431	0.801746	FALSE
Pyruvate	Pyruvate	Glycolysis related metabolites	K11_STOMATITIS	Stomatitis and related lesions	XI Diseases of the digestive system (K11_)	MR_specificNMR_specificPhenome	23	0.579152	0.28048	0.0389361	28.1891	0.169499	0.511886	0.0901394	0.474781	0.851246	FALSE
Leu	Leucine	Amino acids	E4_HYPODRUG	Drug-induced hypoglycaemia without coma	IV Endocrine, nutritional and metabolic diseases (E4_)	MR_specificNMR_specificPhenome	11	1.52668	0.739326	0.0389272	6.9205	0.732929	0.511886	1.92849	0.891775	0.0588244	FALSE
Citrate	Citrate	Glycolysis related metabolites	K11_PERITON	Diseases of peritoneum	XI Diseases of the digestive system (K11_)	MR_sentinels	86	-0.233362	0.113025	0.0389521	81.3789	0.59112	0.511923	-0.306713	0.221171	0.16918	FALSE
Ile	Isoleucine	Amino acids	WET_AMD	Wet age-related macular degeneration	VII Diseases of the eye and adnexa (H7_)	MR_leadvarsCS	39	-0.335533	0.162517	0.0389607	50.9944	0.0774061	0.511937	-0.398743	0.285976	0.171537	FALSE
GlycA	Glycoprotein Acetyls	Inflammation	COPD_INSUFFICIENCY	COPD-related respiratory insufficiency	Comorbidities of COPD	MR_specificNMR	41	-0.495872	0.24024	0.0390111	38.6151	0.532607	0.512016	-0.758246	0.803854	0.351353	FALSE
ApoB	Apolipoprotein B	Apolipoproteins	K11_OESSTODUO	Diseases of oesophagus, stomach and duodenum	XI Diseases of the digestive system (K11_)	MR_leadvarsCS	67	-0.057074	0.0276525	0.0390202	109.32	0.00064098	0.512016	-0.00851533	0.03853	0.825781	FALSE
Ala	Alanine	Amino acids	CPAP	Continuous positive airway pressure	Interstitial lung disease endpoints	MR_leadvarsCS	160	0.137758	0.0667317	0.038984	201.431	0.0128003	0.512016	0.0762243	0.125779	0.545372	FALSE
Gln	Glutamine	Amino acids	G6_OTHNEU	Other neurological diseases	VI Diseases of the nervous system (G6_)	MR_specificNMR	56	0.162024	0.0784994	0.0390168	68.0444	0.111316	0.512016	0.0404673	0.214709	0.851211	FALSE
His	Histidine	Amino acids	K11_ASYMMETRY_JAW	Asymmetry of jaw	XI Diseases of the digestive system (K11_)	MR_leadvarsCS	66	0.819611	0.397021	0.0389796	87.4072	0.0333882	0.512016	1.43944	0.706234	0.0456681	FALSE
bOHbutyrate	3-Hydroxybutyrate	Ketone bodies	L12_OTHACUSKINSUN	Other acute skin changes due to ultraviolet radiation	XII Diseases of the skin and subcutaneous tissue (L12_)	MR_sentinels	23	0.828399	0.401322	0.0390012	30.9468	0.0972098	0.512016	1.10199	0.816291	0.191389	FALSE
Ile	Isoleucine	Amino acids	Q17_CONGEN_MALFO_URINARY_SYSTEM	Congenital malformations of the urinary system	XVII Congenital malformations, deformations and chromosomal abnormalities (Q17)	MR_specificNMR_specificPhenome	11	0.852376	0.412945	0.0390046	10.5212	0.396015	0.512016	0.0871019	0.616558	0.890767	FALSE
Acetoacetate	Acetoacetate	Ketone bodies	M13_LIMBPAIN	Pain in limb	XIII Diseases of the musculoskeletal system and connective tissue (M13_)	MR_leadvarsCS	19	-0.217784	0.105535	0.0390539	27.1209	0.076755	0.512058	-0.261273	0.206116	0.222028	FALSE
Ile	Isoleucine	Amino acids	AB1_BACTINF_NOS	Bacterial infection, other or unspecified	I Certain infectious and parasitic diseases (AB1_)	MR_sentinels	28	0.177648	0.0860906	0.0390647	18.2122	0.896902	0.512058	0.111935	0.169595	0.515051	FALSE
Phe	Phenylalanine	Amino acids	H7_LACRIMALSYSTEM	Disorders of lacrimal system	VII Diseases of the eye and adnexa (H7_)	MR_sentinels	17	0.187096	0.0906588	0.0390427	20.1357	0.214172	0.512058	0.382141	0.127826	0.00916602	FALSE
Acetone	Acetone	Ketone bodies	ABDOM_HERNIA_POSTOP	Hernia of abdominal wall, postoperative	XI Diseases of the digestive system (K11_)	MR_leadvarsCS	29	0.303398	0.147026	0.0390596	26.6916	0.535087	0.512058	0.320231	0.262339	0.232762	FALSE
Leu	Leucine	Amino acids	L12_PSORI_PUSTUPALM	Pustulosis palmaris et plantaris	XII Diseases of the skin and subcutaneous tissue (L12_)	MR_leadvarsCS	56	0.537773	0.260618	0.0390692	72.0891	0.0608146	0.512058	0.550321	0.420719	0.196398	FALSE
Gln	Glutamine	Amino acids	G6_FACOTH	Other facial nerve disorders	VI Diseases of the nervous system (G6_)	MR_specificNMR	56	0.831028	0.402686	0.0390449	38.7437	0.952607	0.512058	1.54285	1.09599	0.164944	FALSE
Acetone	Acetone	Ketone bodies	G6_ALCODEGEN	Degeneration of the brain due to alcohol	VI Diseases of the nervous system (G6_)	MR_sentinels	22	1.07672	0.521854	0.039088	21.3807	0.435914	0.512205	1.21368	0.968171	0.224452	FALSE
ApoB	Apolipoprotein B	Apolipoproteins	N14_GLOMER_NEPHRITIS	Glomerulonephritis	XIV Diseases of the genitourinary system (N14_)	MR_sentinels	50	-0.211974	0.102742	0.0390974	55.5264	0.242346	0.512228	-0.165267	0.14559	0.261947	FALSE
His	Histidine	Amino acids	OSTPOPATFRCTURE_POSTEMENO	Postmenopausal osteoporosis with pathological fracture	Rheuma endpoints	MR_specificNMR	15	-1.10166	0.534119	0.0391522	23.7188	0.0495338	0.51239	-1.34142	1.04061	0.21984	FALSE
Creatinine	Creatinine	Fluid balance	C3_STOMACH_NEUROENDOCRINE_EXALLC	Neuroendocrine tumor and carcinoma of stomach (controls excluding all cancers)	II Neoplasms, from cancer register (ICD-O-3)	MR_leadvarsCS	253	-0.935486	0.45348	0.0391217	240.933	0.681022	0.51239	-2.09119	1.04109	0.0456449	FALSE
His	Histidine	Amino acids	D3_IMMUDEFANTIBODYNAS	Other and unspecified immunodeficiencies with predominantly antibody defects	III Diseases of the blood and blood-forming organs and certain disorders involving the immune mechanism (D3_)	MR_leadvarsCS	66	-0.809494	0.392436	0.0391372	65.5772	0.456623	0.51239	-1.83254	0.692362	0.010217	FALSE
Acetoacetate	Acetoacetate	Ketone bodies	G6_PLANTAR	Lesion of plantar nerve	VI Diseases of the nervous system (G6_)	MR_leadvarsCS	19	-0.729176	0.353566	0.0391748	9.30387	0.952282	0.51239	-0.427264	0.671589	0.53312	FALSE
Gly	Glycine	Amino acids	K11_ATTRITION	Excessive attrition of teeth	XI Diseases of the digestive system (K11_)	MR_specificNMR_specificPhenome	29	-0.153276	0.0743081	0.0391404	16.8239	0.951986	0.51239	-0.189641	0.0970761	0.0611907	FALSE
Tyr	Tyrosine	Amino acids	I9_HEARTFAIL	Heart failure, strict	IX Diseases of the circulatory system (I9_)	MR_specificNMR_specificPhenome	19	0.118742	0.0575745	0.0391688	24.1415	0.150448	0.51239	0.196601	0.0693922	0.0114743	FALSE
Glucose	Glucose	Glycolysis related metabolites	M13_FIBROBLASTIC	Fibroblastic disorders	XIII Diseases of the musculoskeletal system and connective tissue (M13_)	MR_specificNMR_specificPhenome	18	0.446581	0.216491	0.0391308	12.474	0.770626	0.51239	0.614365	0.518627	0.253475	FALSE
Glucose	Glucose	Glycolysis related metabolites	Q17_CONGEN_MALFO_POSTERI_SEGMENT_EYE	Congenital malformations of posterior segment of eye	XVII Congenital malformations, deformations and chromosomal abnormalities (Q17)	MR_leadvarsCS	78	1.3423	0.650861	0.0391753	56.4887	0.961858	0.51239	2.39966	1.53404	0.121908	FALSE
Pyruvate	Pyruvate	Glycolysis related metabolites	L12_PSORI_PUSTGEN	Generalized pustular psoriasis	XII Diseases of the skin and subcutaneous tissue (L12_)	MR_specificNMR_specificPhenome	23	2.70116	1.30978	0.0391785	6.39736	0.999505	0.51239	2.82114	2.24904	0.223488	FALSE
Gly	Glycine	Amino acids	H8_SUP_ACUTE	Acute suppurative otitis media	VIII Diseases of the ear and mastoid process (H8_)	MR_leadvarsCS	124	-0.105068	0.050953	0.0392026	137.026	0.182863	0.512406	-0.0205286	0.0774406	0.791389	FALSE
LDL_C	LDL Cholesterol	Cholesterol	BRONCHITIS	Bronchitis	Asthma and related endpoints	MR_sentinels	50	-0.0589145	0.0285706	0.0392015	75.3055	0.0092416	0.512406	-0.0468634	0.0380639	0.224255	FALSE
Val	Valine	Amino acids	E4_PCOS_BROAD	Polycystic ovarian syndrome, broad definition	IV Endocrine, nutritional and metabolic diseases (E4_)	MR_sentinels	73	0.302642	0.146761	0.0391944	111.272	0.00205628	0.512406	0.43078	0.248581	0.0874456	FALSE
Albumin	Albumin	Fluid balance	ABDOM_HERNIA	Hernia of abdominal wall	XI Diseases of the digestive system (K11_)	MR_specificNMR_specificPhenome	43	0.251947	0.122189	0.0392132	56.7652	0.0637099	0.512444	0.421393	0.258827	0.111168	FALSE
GlycA	Glycoprotein Acetyls	Inflammation	K11_CHOLELITH	Cholelithiasis	XI Diseases of the digestive system (K11_)	MR_specificNMR	40	0.223916	0.108605	0.0392314	74.9873	0.000466597	0.512582	0.630318	0.365059	0.0923587	FALSE
Gly	Glycine	Amino acids	H7_CORNEALDYSTROPHY	Corneal degeneration	VII Diseases of the eye and adnexa (H7_)	MR_specificNMR_specificPhenome	32	-0.937075	0.454551	0.0392514	29.1943	0.559115	0.512594	-0.885545	0.598874	0.149649	FALSE
Leu	Leucine	Amino acids	N14_HYDROCELE	Hydrocele	XIV Diseases of the genitourinary system (N14_)	MR_leadvarsCS	51	-0.231434	0.11226	0.0392466	27.8348	0.995326	0.512594	-0.199055	0.178525	0.270291	FALSE
Ala	Alanine	Amino acids	I9_RBBB	Right bundle-branch block	IX Diseases of the circulatory system (I9_)	MR_leadvarsCS	165	0.307499	0.149163	0.0392552	156.059	0.658649	0.512594	0.473129	0.281297	0.094492	FALSE
Albumin	Albumin	Fluid balance	FTD	Frontotemporal dementia	Neurological endpoints	MR_leadvarsCS	149	1.05207	0.510374	0.0392668	185.014	0.0210564	0.512645	1.15458	0.810637	0.156482	FALSE
Acetone	Acetone	Ketone bodies	CD2_LYMPHOID_LEUKAEMIA_EXALLC	Lymphoid leukaemia (controls excluding all cancers)	II Neoplasms from hospital discharges (CD2_)	MR_leadvarsCS	29	-0.718086	0.348381	0.0392829	40.699	0.0572129	0.512656	-0.182484	0.618747	0.770307	FALSE
Glucose	Glucose	Glycolysis related metabolites	M13_ARTHROSIS	Arthrosis	XIII Diseases of the musculoskeletal system and connective tissue (M13_)	MR_specificNMR_specificPhenome	17	-0.242004	0.117405	0.0392766	28.4684	0.0277773	0.512656	-0.243302	0.288223	0.411849	FALSE
LDL_C	LDL Cholesterol	Cholesterol	CD2_BENIGN_LIPO_SKIN_NOS	Benign lipomatous neoplasm of skin and subcutaneous tissue of other and unspecified sites	II Neoplasms from hospital discharges (CD2_)	MR_leadvarsCS	64	-0.676953	0.328476	0.0393134	55.6372	0.733471	0.512764	-0.850856	0.437717	0.0564554	FALSE
Acetate	Acetate	Ketone bodies	H7_OCUPAIN	Ocular pain	VII Diseases of the eye and adnexa (H7_)	MR_leadvarsCS	21	-0.561308	0.27237	0.0393191	8.10071	0.99118	0.512764	-0.788942	0.47964	0.116442	FALSE
Gly	Glycine	Amino acids	F5_SEDAHYP	Mental and behavioural disorders due to sedatives or hypnotics	V Mental and behavioural disorders (F5_)	MR_leadvarsCS	124	0.221809	0.107632	0.0393217	126.634	0.392865	0.512764	0.218614	0.164582	0.18656	FALSE
Albumin	Albumin	Fluid balance	C3_PANCREAS_EXALLC	Malignant neoplasm of pancreas (controls excluding all cancers)	II Neoplasms, from cancer register (ICD-O-3)	MR_specificNMR	56	0.552216	0.267943	0.0393086	49.1925	0.695083	0.512764	0.0679868	0.567921	0.905156	FALSE
Ala	Alanine	Amino acids	M13_MENISCUSDERANGEMENTS	Meniscus derangement	XIII Diseases of the musculoskeletal system and connective tissue (M13_)	MR_leadvarsCS	162	0.0819654	0.0397753	0.0393305	243.182	3.05178e-05	0.512779	0.0490915	0.0753629	0.515723	FALSE
Tyr	Tyrosine	Amino acids	J10_UPPERINFEC	Acute upper respiratory infections	X Diseases of the respiratory system (J10_)	MR_leadvarsCS	96	0.0564889	0.0274157	0.0393547	162.961	1.79762e-05	0.512895	0.0536079	0.0431774	0.217483	FALSE
LDL_C	LDL Cholesterol	Cholesterol	Q17_OTHER_CONGEN_MALFO_FACE_NECK	Other congenital malformations of face and neck	XVII Congenital malformations, deformations and chromosomal abnormalities (Q17)	MR_leadvarsCS	65	0.327174	0.158783	0.0393501	62.7813	0.51968	0.512895	0.454648	0.214215	0.0377422	FALSE
Citrate	Citrate	Glycolysis related metabolites	J10_VIRALPNEUMO	Viral pneumonia	X Diseases of the respiratory system (J10_)	MR_sentinels	86	-0.210362	0.102112	0.0393884	82.4437	0.558344	0.513235	-0.235796	0.199804	0.241277	FALSE
Pyruvate	Pyruvate	Glycolysis related metabolites	CD2_INSITU_BLADDER_EXALLC	Carcinoma in situ, bladder (controls excluding all cancers)	II Neoplasms from hospital discharges (CD2_)	MR_leadvarsCS	62	-0.524012	0.254394	0.0394133	77.1595	0.0792852	0.51345	-0.303749	0.405802	0.457075	FALSE
Glucose	Glucose	Glycolysis related metabolites	ASTHMA_OBESITY	Obesity related asthma	Comorbidities of Asthma	MR_specificNMR_specificPhenome	18	-0.380403	0.184682	0.0394203	16.308	0.502116	0.51345	-0.290931	0.447429	0.524771	FALSE
Ala	Alanine	Amino acids	K11_HYPOPLASIA_ENAMEL_INCLAVO	Hypoplasia of dental enamel , including avohilmo	XI Diseases of the digestive system (K11_)	MR_leadvarsCS	165	-0.384802	0.18684	0.039444	148.351	0.804018	0.51348	-0.549645	0.354645	0.123117	FALSE
Pyruvate	Pyruvate	Glycolysis related metabolites	I9_ABAORTANEUR	Abdominal aortic aneurysm (AAA)	IX Diseases of the circulatory system (I9_)	MR_specificNMR	31	0.31307	0.152008	0.0394408	24.9294	0.728457	0.51348	0.336104	0.23133	0.156981	FALSE
His	Histidine	Amino acids	N14_OTHNONINFUTER	Other noninflammatory disorders of uterus, except cervix	XIV Diseases of the genitourinary system (N14_)	MR_specificNMR	13	0.382431	0.18569	0.0394455	10.4126	0.579813	0.51348	0.304402	0.371946	0.430499	FALSE
bOHbutyrate	3-Hydroxybutyrate	Ketone bodies	CD2_FOLLICULAR_LYMPHOMA_EXALLC	Follicular lymphoma (controls excluding all cancers)	II Neoplasms from hospital discharges (CD2_)	MR_leadvarsCS	32	-0.611234	0.296844	0.0394836	21.7213	0.891573	0.513674	-0.337048	0.631464	0.597443	FALSE
Val	Valine	Amino acids	H8_MIDDLEMASTOID	Diseases of middle ear and mastoid	VIII Diseases of the ear and mastoid process (H8_)	MR_sentinels	75	0.107495	0.0522077	0.0394953	100.208	0.0229838	0.513674	0.0496078	0.0885463	0.577026	FALSE
Tyr	Tyrosine	Amino acids	H7_CORNULCER	Corneal ulcer	VII Diseases of the eye and adnexa (H7_)	MR_leadvarsCS	96	0.142894	0.0694012	0.0394987	106.997	0.188315	0.513674	0.175468	0.109415	0.112137	FALSE
Glucose	Glucose	Glycolysis related metabolites	L12_OTHACUSKINSUNNAS	Other and unspecified acute skin changes due to ultraviolet radiation	XII Diseases of the skin and subcutaneous tissue (L12_)	MR_specificNMR_specificPhenome	18	1.47074	0.714203	0.0394684	13.7654	0.683636	0.513674	1.99644	1.71211	0.260674	FALSE
Citrate	Citrate	Glycolysis related metabolites	E4_CARBONAS	Disorder of carbohydrate metabolism, other/unspecified	IV Endocrine, nutritional and metabolic diseases (E4_)	MR_specificNMR_specificPhenome	33	1.83771	0.892476	0.0394835	50.6298	0.0193675	0.513674	1.89791	1.27181	0.14573	FALSE
Glucose	Glucose	Glycolysis related metabolites	M13_MUSCLEATROPH	Muscle wasting and atrophy, not elsewhere classified	XIII Diseases of the musculoskeletal system and connective tissue (M13_)	MR_specificNMR_specificPhenome	18	-3.11449	1.51393	0.0396643	13.1762	0.724315	0.513856	-5.14076	3.6524	0.178409	FALSE
Lactate	Lactate	Glycolysis related metabolites	O15_ABORT_UNS	Unspecified abortion	XV Pregnancy, childbirth and the puerperium (O15_)	MR_sentinels	39	-0.540021	0.262403	0.0395914	29.0737	0.850618	0.513856	-1.17039	0.661804	0.0852241	FALSE
Gly	Glycine	Amino acids	H7_CONVERSTRAB	Convergent concomitant strabismus	VII Diseases of the eye and adnexa (H7_)	MR_specificNMR	42	-0.362422	0.17615	0.0396424	36.5341	0.669276	0.513856	-0.473296	0.239564	0.0551211	FALSE
Ala	Alanine	Amino acids	CD2_BENIGN_THYROID	Benign neoplasm of thyroid gland	II Neoplasms from hospital discharges (CD2_)	MR_leadvarsCS	165	-0.356536	0.173298	0.0396523	199.376	0.0311274	0.513856	-0.461232	0.328307	0.16196	FALSE
Citrate	Citrate	Glycolysis related metabolites	CD2_BENIGN_BONE_LONG_LOWER	Benign neoplasm: Long bones of lower limb	II Neoplasms from hospital discharges (CD2_)	MR_leadvarsCS	109	-0.329448	0.160135	0.039656	104.159	0.586666	0.513856	-0.569193	0.251184	0.0254615	FALSE
Gln	Glutamine	Amino acids	F5_MILDRET	Mild mental retardation	V Mental and behavioural disorders (F5_)	MR_sentinels	125	-0.302846	0.147134	0.0395615	123.865	0.486526	0.513856	-0.268248	0.207449	0.198408	FALSE
Creatinine	Creatinine	Fluid balance	NECROVASC_FG	Other necrotizing vasculopathies (FG)	Rheuma endpoints	MR_leadvarsCS	253	-0.253864	0.123376	0.0396241	250.608	0.512921	0.513856	-0.0124685	0.283885	0.965002	FALSE
His	Histidine	Amino acids	D3_COAGDEF_PURPUR_HAEMORRHAGIC	Coagulation defects, purpura and other haemorrhagic conditions	III Diseases of the blood and blood-forming organs and certain disorders involving the immune mechanism (D3_)	MR_sentinels	47	-0.245441	0.119289	0.0396354	62.9702	0.0487828	0.513856	-0.116757	0.205062	0.571933	FALSE
His	Histidine	Amino acids	G6_NERPLEX	Nerve, nerve root and plexus disorders	VI Diseases of the nervous system (G6_)	MR_sentinels	47	-0.116121	0.0564481	0.0396735	98.4968	1.09462e-05	0.513856	-0.0136935	0.0956955	0.886854	FALSE
Ala	Alanine	Amino acids	AUTOIMMUNE_NONTHYROID	Autoimmune diseases excluding thyroid diseases	Diseases marked as autimmune origin	MR_sentinels	114	0.0661419	0.0321418	0.039608	195.155	2.5575e-06	0.513856	0.15276	0.0626899	0.0163943	FALSE
Ala	Alanine	Amino acids	F5_KELAMENT	Kela-code for severe mental illness	V Mental and behavioural disorders (F5_)	MR_leadvarsCS	165	0.117696	0.0571841	0.0395711	203.467	0.0196223	0.513856	0.0883642	0.108241	0.415484	FALSE
Tyr	Tyrosine	Amino acids	N14_MENORRHAGIA	Menorrhagia	XIV Diseases of the genitourinary system (N14_)	MR_specificNMR_specificPhenome	16	0.11855	0.0576083	0.0396037	13.6886	0.549267	0.513856	0.177877	0.074861	0.032313	FALSE
Leu	Leucine	Amino acids	J10_TONSILLECTOMY	Tonsillectomy and adenotomy	X Diseases of the respiratory system (J10_)	MR_leadvarsCS	55	0.119495	0.0580674	0.0396029	73.206	0.0419875	0.513856	0.138269	0.0937478	0.146154	FALSE
GlycA	Glycoprotein Acetyls	Inflammation	O15_DELIV_SPONT	Single spontaneous delivery	XV Pregnancy, childbirth and the puerperium (O15_)	MR_specificNMR	38	0.141765	0.0688859	0.0395936	42.2188	0.255584	0.513856	0.112211	0.233444	0.633657	FALSE
Leu	Leucine	Amino acids	K11_OTHDIG	Other diseases of the digestive system	XI Diseases of the digestive system (K11_)	MR_sentinels	43	0.151683	0.073724	0.0396429	42.9058	0.432183	0.513856	0.0192824	0.132464	0.884977	FALSE
Ala	Alanine	Amino acids	K11_OTHDISOES	Other diseases of oesophagus	XI Diseases of the digestive system (K11_)	MR_leadvarsCS	165	0.180487	0.0877084	0.039609	166.119	0.439098	0.513856	0.222025	0.165923	0.182721	FALSE
Tyr	Tyrosine	Amino acids	E4_PARATHYRO	Disorders of parathyroid gland	IV Endocrine, nutritional and metabolic diseases (E4_)	MR_specificNMR_specificPhenome	19	0.218008	0.105975	0.0396709	22.33	0.217665	0.513856	0.363299	0.127382	0.0110263	FALSE
Val	Valine	Amino acids	E4_THYTOXGOITMULT	Thyrotoxicosis with toxic multinodular goitre	IV Endocrine, nutritional and metabolic diseases (E4_)	MR_sentinels	76	0.354918	0.172515	0.0396562	74.4285	0.496922	0.513856	0.19614	0.29201	0.503874	FALSE
Tyr	Tyrosine	Amino acids	OSTEOPOROSIS_FRACTURE_FG	Osteoporosis with pathological fracture (FG)	Rheuma endpoints	MR_specificNMR_specificPhenome	19	0.371454	0.180539	0.0396409	13.7391	0.745935	0.513856	0.562728	0.229881	0.0255214	FALSE
Tyr	Tyrosine	Amino acids	E4_CONGEIOD	Congenital iodine-deficiency syndrome/hypothyroidism	IV Endocrine, nutritional and metabolic diseases (E4_)	MR_leadvarsCS	96	0.375744	0.182564	0.0395756	105.268	0.221357	0.513856	0.276119	0.288514	0.341004	FALSE
Pyruvate	Pyruvate	Glycolysis related metabolites	COPD_INSUFFICIENCY	COPD-related respiratory insufficiency	Comorbidities of COPD	MR_specificNMR_specificPhenome	23	0.450647	0.218966	0.0395839	21.8573	0.468431	0.513856	0.648859	0.38061	0.102986	FALSE
Ile	Isoleucine	Amino acids	C3_RECTUM_ADENO_MUCINO_EXALLC	Adenocarcinoma, papilloma adenocarcinoma and mucinous carcinomas of rectum (controls excluding all cancers)	II Neoplasms, from cancer register (ICD-O-3)	MR_sentinels	29	-0.464826	0.226003	0.0397128	30.311	0.348509	0.514266	-0.346182	0.453848	0.452214	FALSE
Val	Valine	Amino acids	E4_OBESITYXTRMALV	Extreme obesity with alveolar hypoventilation	IV Endocrine, nutritional and metabolic diseases (E4_)	MR_sentinels	75	-0.474264	0.230631	0.0397466	90.3275	0.0953802	0.514406	-0.332121	0.391878	0.39948	FALSE
Gln	Glutamine	Amino acids	F5_MILDRET	Mild mental retardation	V Mental and behavioural disorders (F5_)	MR_leadvarsCS	166	-0.291998	0.141987	0.0397333	171.743	0.343539	0.514406	-0.245378	0.205234	0.233576	FALSE
Acetoacetate	Acetoacetate	Ketone bodies	N14_BREAST	Disorders of breast	XIV Diseases of the genitourinary system (N14_)	MR_sentinels	14	0.321467	0.156326	0.0397451	19.3809	0.111758	0.514406	0.307509	0.32618	0.364398	FALSE
Ile	Isoleucine	Amino acids	L12_PSORI_NAS	Other and unspecified psoriasis	XII Diseases of the skin and subcutaneous tissue (L12_)	MR_specificNMR	12	-0.78159	0.380114	0.039763	11.4245	0.408415	0.514421	-0.624043	0.590927	0.315795	FALSE
LDL_C	LDL Cholesterol	Cholesterol	APPENDACUT_COMPLIC	Acute appendicitis, with complications	XI Diseases of the digestive system (K11_)	MR_leadvarsCS	65	-0.112089	0.0545128	0.0397631	62.4032	0.533168	0.514421	-0.152382	0.0725718	0.0397628	FALSE
His	Histidine	Amino acids	Q17_OTHER_CONGEN_MALFO_HEART	Other congenital malformations of heart	XVII Congenital malformations, deformations and chromosomal abnormalities (Q17)	MR_sentinels	47	-1.22685	0.596731	0.0397874	37.9032	0.796401	0.514537	-0.851805	1.02825	0.411813	FALSE
Tyr	Tyrosine	Amino acids	G6_DEGENOTH	Other and unspecified degenerative diseases of nervous system	VI Diseases of the nervous system (G6_)	MR_specificNMR_specificPhenome	19	-0.707489	0.34411	0.0397829	22.1145	0.22694	0.514537	-1.45292	0.397136	0.00194548	FALSE
Acetoacetate	Acetoacetate	Ketone bodies	K11_ERUPTION	Tooth eruption problems	XI Diseases of the digestive system (K11_)	MR_leadvarsCS	19	-0.458734	0.223149	0.0398088	17.1912	0.509997	0.514715	-0.800593	0.423884	0.0761155	FALSE
His	Histidine	Amino acids	C3_GBM_ASTROCYTOMA_EXALLC	Brain glioblastoma and astrocytoma (controls excluding all cancers)	II Neoplasms, from cancer register (ICD-O-3)	MR_specificNMR_specificPhenome	14	-1.54948	0.753921	0.0398568	11.9305	0.533349	0.51484	-1.90789	1.46409	0.216983	FALSE
Citrate	Citrate	Glycolysis related metabolites	M13_POLYARTHROPATHIES	Polyarthropathies	XIII Diseases of the musculoskeletal system and connective tissue (M13_)	MR_leadvarsCS	107	-0.076743	0.0373363	0.0398355	174.262	3.3138e-05	0.51484	-0.0962594	0.0588607	0.104965	FALSE
ApoB	Apolipoprotein B	Apolipoproteins	SLEEP	Sleep disorders (combined)	Neurological endpoints	MR_leadvarsCS	67	-0.0674329	0.0328087	0.0398466	133.867	1.59866e-06	0.51484	-0.0669795	0.0468279	0.157411	FALSE
Albumin	Albumin	Fluid balance	H8_VERTIGO	Disorders of vestibular function (Vertigo)	VIII Diseases of the ear and mastoid process (H8_)	MR_leadvarsCS	149	0.088749	0.0431818	0.0398554	159.091	0.252151	0.51484	0.0722753	0.0683894	0.292328	FALSE
Glucose	Glucose	Glycolysis related metabolites	K11_CHRONPANC	Chronic pancreatitis	XI Diseases of the digestive system (K11_)	MR_leadvarsCS	78	0.33999	0.165422	0.0398514	133.015	7.76777e-05	0.51484	0.414569	0.392696	0.29445	FALSE
Ala	Alanine	Amino acids	AB1_SEXUAL_TRANSMISSION_NOS	Other predominantly sexually transmitted diseases, not elsewhere classified	I Certain infectious and parasitic diseases (AB1_)	MR_sentinels	115	-0.144081	0.0701114	0.0398767	122.167	0.283528	0.514898	-0.0919425	0.137738	0.505802	FALSE
Glucose	Glucose	Glycolysis related metabolites	RX_CODEINE_TRAMADOL	Codeine or tramadol medication	Drug purchase endpoints	MR_specificNMR	32	0.150099	0.0730372	0.0398696	42.2697	0.0853772	0.514898	0.182742	0.21424	0.40043	FALSE
Creatinine	Creatinine	Fluid balance	H7_OPTNEUROTH	Other disorders of optic [2nd] nerve and visual pathways	VII Diseases of the eye and adnexa (H7_)	MR_sentinels	178	-0.298725	0.145374	0.0398909	200.647	0.107505	0.514965	-0.287199	0.34071	0.400405	FALSE
Citrate	Citrate	Glycolysis related metabolites	CD2_BENIGN_SIGMOID_COLON	Benign neoplasm: Sigmoid colon	II Neoplasms from hospital discharges (CD2_)	MR_specificNMR	40	-0.199987	0.0973285	0.0399017	36.3543	0.591194	0.514965	-0.260697	0.132451	0.0563672	FALSE
Creatinine	Creatinine	Fluid balance	H7_CORNEALDEFORM	Keratoconus	VII Diseases of the eye and adnexa (H7_)	MR_specificNMR	179	0.497324	0.242038	0.0399049	176.737	0.512655	0.514965	0.129395	0.594249	0.827878	FALSE
Tyr	Tyrosine	Amino acids	E4_THYROIDITSUBAC	Subacute thyroiditis	IV Endocrine, nutritional and metabolic diseases (E4_)	MR_specificNMR	23	0.502044	0.244347	0.039914	23.7294	0.361573	0.514984	0.340774	0.311083	0.285727	FALSE
Acetate	Acetate	Ketone bodies	E4_ADRENOGEN	Adrenogenital disorders	IV Endocrine, nutritional and metabolic diseases (E4_)	MR_sentinels	16	-3.01707	1.46877	0.0399617	16.5625	0.345685	0.515198	-5.51217	3.42775	0.130124	FALSE
Lactate	Lactate	Glycolysis related metabolites	O15_PUERP_COMPL_NAS	Complications of the puerperium, not elsewhere classified	XV Pregnancy, childbirth and the puerperium (O15_)	MR_leadvarsCS	42	-0.607863	0.295938	0.0399735	32.1216	0.838095	0.515198	-0.639889	0.724311	0.382275	FALSE
Ala	Alanine	Amino acids	APPENDACUT_COMPLIC	Acute appendicitis, with complications	XI Diseases of the digestive system (K11_)	MR_specificNMR_specificPhenome	35	-0.311706	0.151759	0.0399806	28.4181	0.737559	0.515198	-0.0526149	0.325795	0.872687	FALSE
Pyruvate	Pyruvate	Glycolysis related metabolites	K11_MISS_TEETH_ACCID_EXTR_PAROD	Missing teeth due to accident, extraction or parodontitis	XI Diseases of the digestive system (K11_)	MR_sentinels	48	-0.238499	0.116101	0.0399518	33.5164	0.930703	0.515198	-0.0891777	0.189271	0.639751	FALSE
Gln	Glutamine	Amino acids	G6_BELLPA	Bell's palsy	VI Diseases of the nervous system (G6_)	MR_leadvarsCS	166	0.140808	0.0685522	0.0399732	202.027	0.0262415	0.515198	0.124103	0.0992532	0.212948	FALSE
Gly	Glycine	Amino acids	K11_MN_PROGN	Mandibular prognathia	XI Diseases of the digestive system (K11_)	MR_leadvarsCS	124	0.49133	0.239217	0.0399844	113.492	0.718961	0.515198	0.565496	0.365716	0.124629	FALSE
Acetone	Acetone	Ketone bodies	M13_PSORIARTH	Psoriatic arthropathies	XIII Diseases of the musculoskeletal system and connective tissue (M13_)	MR_sentinels	22	0.50591	0.246293	0.039966	26.1973	0.199027	0.515198	0.407979	0.455745	0.381332	FALSE
Acetoacetate	Acetoacetate	Ketone bodies	L12_GRANULOMATOUSSKIN	Granulomatous disorders of skin and subcutaneous tissue	XII Diseases of the skin and subcutaneous tissue (L12_)	MR_leadvarsCS	19	-1.13063	0.550882	0.0401302	9.77038	0.939144	0.515589	-0.555517	1.04497	0.601874	FALSE
Acetate	Acetate	Ketone bodies	I9_HYPTENSEC	Secondary hypertension	IX Diseases of the circulatory system (I9_)	MR_sentinels	16	-0.703044	0.342577	0.0401483	19.0277	0.212482	0.515589	-0.383235	0.8155	0.645635	FALSE
His	Histidine	Amino acids	ARTHRO_SPEC	Other specific arthropathies	Rheuma endpoints	MR_sentinels	47	-0.644699	0.314263	0.0402221	29.0483	0.975914	0.515589	-1.1427	0.538333	0.0393175	FALSE
Lactate	Lactate	Glycolysis related metabolites	N14_ENDOMET_INFERT	Endometriosis diagnosis and infertility diagnosis occurring together	XIV Diseases of the genitourinary system (N14_)	MR_sentinels	39	-0.373189	0.181742	0.0400339	40.6699	0.353647	0.515589	-0.587283	0.463855	0.213394	FALSE
Ala	Alanine	Amino acids	C3_BREAST_ERNEG_EXALLC	Malignant neoplasm of breast, HER-negative (controls excluding all cancers)	II Neoplasms, from cancer register (ICD-O-3)	MR_specificNMR	41	-0.323011	0.157318	0.0400497	45.1549	0.265282	0.515589	-0.570678	0.334825	0.096261	FALSE
Citrate	Citrate	Glycolysis related metabolites	SPONDYLOPATHY_FG	Spondylopathies (FG)	Rheuma endpoints	MR_sentinels	86	-0.202971	0.0988992	0.0401408	98.8782	0.144131	0.515589	-0.288467	0.194552	0.14189	FALSE
ApoB	Apolipoprotein B	Apolipoproteins	H7_GLAUCOMAMEDICATION	Use of antiglaucoma preparations and miotics	VII Diseases of the eye and adnexa (H7_)	MR_leadvarsCS	67	-0.202227	0.0985026	0.040072	59.6364	0.696447	0.515589	-0.207523	0.139195	0.140831	FALSE
Creatinine	Creatinine	Fluid balance	I9_ANGIO	Coronary angioplasty	IX Diseases of the circulatory system (I9_)	MR_specificNMR	179	-0.151611	0.0739019	0.0402163	278.753	2.04324e-06	0.515589	-0.222563	0.181673	0.222176	FALSE
Acetate	Acetate	Ketone bodies	RX_PARACETAMOL_NSAID	Paracetamol of NSAID medication	Drug purchase endpoints	MR_leadvarsCS	21	-0.150553	0.0733825	0.0402071	30.5703	0.0611254	0.515589	-0.0391334	0.129289	0.765422	FALSE
Tyr	Tyrosine	Amino acids	PULM_INFECTIONS	COPD/asthma/ILD related infections	Interstitial lung disease endpoints	MR_specificNMR	23	0.0560367	0.0273123	0.0401986	24.3846	0.327396	0.515589	0.0733876	0.0348076	0.0471831	FALSE
GlycA	Glycoprotein Acetyls	Inflammation	H8_SUP_ACUTE	Acute suppurative otitis media	VIII Diseases of the ear and mastoid process (H8_)	MR_sentinels	138	0.0976052	0.0475662	0.0401711	168.99	0.0329282	0.515589	0.0721783	0.0714311	0.314069	FALSE
Lactate	Lactate	Glycolysis related metabolites	I9_OTHARR	Other arrhythmias	IX Diseases of the circulatory system (I9_)	MR_leadvarsCS	42	0.156254	0.076157	0.0401954	60.238	0.0266565	0.515589	0.373071	0.184379	0.0497502	FALSE
Ala	Alanine	Amino acids	M13_LIMBPAIN	Pain in limb	XIII Diseases of the musculoskeletal system and connective tissue (M13_)	MR_specificNMR_specificPhenome	34	0.156881	0.0764116	0.040063	35.2306	0.36304	0.515589	0.163071	0.164062	0.3277	FALSE
Leu	Leucine	Amino acids	N14_FIOTHNAS	Female infertility, cervigal, vaginal, other or unspecified origin	XIV Diseases of the genitourinary system (N14_)	MR_leadvarsCS	49	0.157832	0.0768903	0.0401026	38.853	0.82413	0.515589	0.0297938	0.12198	0.808099	FALSE
Acetoacetate	Acetoacetate	Ketone bodies	G6_SLEEPAPNO	Sleep apnoea	VI Diseases of the nervous system (G6_)	MR_leadvarsCS	18	0.17149	0.0835489	0.0401142	19.0857	0.323635	0.515589	0.260926	0.157701	0.117495	FALSE
bOHbutyrate	3-Hydroxybutyrate	Ketone bodies	H7_VITRBODYGLOBE	Disorders of vitreous body	VII Diseases of the eye and adnexa (H7_)	MR_sentinels	23	0.178509	0.0870132	0.0402168	16.2124	0.805205	0.515589	0.114085	0.173313	0.517521	FALSE
Acetone	Acetone	Ketone bodies	I9_DISVEINLYMPH	Diseases of veins, lymphatic vessels and lymph nodes, not elsewhere classified	IX Diseases of the circulatory system (I9_)	MR_leadvarsCS	29	0.17974	0.08759	0.0401634	71.512	1.14104e-05	0.515589	0.0910814	0.157524	0.567916	FALSE
Citrate	Citrate	Glycolysis related metabolites	H7_OPTNERVE	Disorders of optic nerve and visual pathways	VII Diseases of the eye and adnexa (H7_)	MR_leadvarsCS	109	0.196844	0.0959388	0.0401922	118.639	0.227699	0.515589	0.339888	0.150034	0.0255014	FALSE
Leu	Leucine	Amino acids	G6_MIGRAINE	Migraine	VI Diseases of the nervous system (G6_)	MR_specificNMR	12	0.242746	0.118289	0.0401554	11.4765	0.404249	0.515589	0.062286	0.141677	0.66955	FALSE
Glucose	Glucose	Glycolysis related metabolites	G6_PARKINSON	Parkinson's disease	VI Diseases of the nervous system (G6_)	MR_sentinels	65	0.259628	0.126528	0.0401748	93.1633	0.0100988	0.515589	0.574648	0.233413	0.0165674	FALSE
Tyr	Tyrosine	Amino acids	C3_DLBCL_EXALLC	Diffuse large B-cell lymphoma (controls excluding all cancers)	II Neoplasms, from cancer register (ICD-O-3)	MR_leadvarsCS	96	0.303297	0.147777	0.0401315	91.3747	0.58624	0.515589	0.173814	0.231945	0.455501	FALSE
Pyruvate	Pyruvate	Glycolysis related metabolites	E4_ENDODIS	Other endocrine disorders	IV Endocrine, nutritional and metabolic diseases (E4_)	MR_leadvarsCS	62	0.330089	0.160856	0.0401617	60.7569	0.484689	0.515589	0.0498981	0.256066	0.846158	FALSE
GlycA	Glycoprotein Acetyls	Inflammation	O15_PREEC_OR_FETGRO	Pre-eclampsia or poor fetal growth	XV Pregnancy, childbirth and the puerperium (O15_)	MR_specificNMR_specificPhenome	23	0.377367	0.183803	0.0400623	16.6797	0.780782	0.515589	0.0552043	0.513845	0.915465	FALSE
Glucose	Glucose	Glycolysis related metabolites	ALCOPANCCHRON	Alcohol-induced chronic pancreatitis	Alcohol related diseases	MR_sentinels	65	0.398457	0.194081	0.0400685	93.9232	0.0087754	0.515589	0.323405	0.36494	0.378887	FALSE
bOHbutyrate	3-Hydroxybutyrate	Ketone bodies	E4_PCOS	Polycystic ovarian syndrome	IV Endocrine, nutritional and metabolic diseases (E4_)	MR_leadvarsCS	32	0.499861	0.243506	0.040095	27.491	0.647302	0.515589	1.27134	0.51642	0.0197901	FALSE
Pyruvate	Pyruvate	Glycolysis related metabolites	ALCOPANCCHRON	Alcohol-induced chronic pancreatitis	Alcohol related diseases	MR_specificNMR_specificPhenome	23	0.670362	0.326719	0.0401892	27.2734	0.201026	0.515589	0.482922	0.570979	0.40721	FALSE
Gln	Glutamine	Amino acids	G6_MENINGVIR	Viral meningitis	VI Diseases of the nervous system (G6_)	MR_specificNMR	56	2.11866	1.03209	0.0400939	45.0746	0.827802	0.515589	1.60105	2.80786	0.570905	FALSE
bOHbutyrate	3-Hydroxybutyrate	Ketone bodies	L12_OTHERSKINSUBCUTIS	Other disorders of skin and subcutaneous tissue	XII Diseases of the skin and subcutaneous tissue (L12_)	MR_sentinels	23	-0.155745	0.0759233	0.0402338	26.3911	0.235269	0.515639	-0.0532615	0.152879	0.731016	FALSE
Ala	Alanine	Amino acids	C3_MARGINAL_ZONE_LYMPHOMA_EXALLC	Marginal zone B-cell lymphoma (controls excluding all cancers)	II Neoplasms, from cancer register (ICD-O-3)	MR_sentinels	115	-0.720339	0.351225	0.0402734	114.301	0.474465	0.515758	-0.142202	0.687772	0.836571	FALSE
Gln	Glutamine	Amino acids	K11_CHRONHEP	Chronic hepatitis, not elsewhere classified	XI Diseases of the digestive system (K11_)	MR_leadvarsCS	166	-0.292946	0.142832	0.0402683	227.663	0.000887998	0.515758	-0.261562	0.206661	0.20743	FALSE
Phe	Phenylalanine	Amino acids	G6_OTHNEU	Other neurological diseases	VI Diseases of the nervous system (G6_)	MR_leadvarsCS	20	0.170241	0.0830065	0.0402737	42.3942	0.00156754	0.515758	0.347546	0.11138	0.00590995	FALSE
Ile	Isoleucine	Amino acids	Q17_OSTEOCHONDROD_W_DEFECTS_GROWTH_TUBULAR_BONES_SPINE	Osteochondrodysplasia with defects of growth of tubular bones and spine	XVII Congenital malformations, deformations and chromosomal abnormalities (Q17)	MR_sentinels	29	3.10689	1.5148	0.0402655	20.1472	0.859038	0.515758	2.30088	3.00744	0.450872	FALSE
Pyruvate	Pyruvate	Glycolysis related metabolites	Q17_CONGEN_DEFORMITI_FEET	Congenital deformities of feet	XVII Congenital malformations, deformations and chromosomal abnormalities (Q17)	MR_sentinels	48	-0.582332	0.28396	0.0402911	58.2012	0.126714	0.515775	-0.500799	0.467519	0.289675	FALSE
Ala	Alanine	Amino acids	M13_DISSYNOTENDNAS	Other specified/unspecified disorders of synovium and tendon +Other specified/unspecified bursopathies	XIII Diseases of the musculoskeletal system and connective tissue (M13_)	MR_sentinels	115	0.27905	0.136077	0.0402982	111.322	0.553504	0.515775	0.248203	0.266575	0.353797	FALSE
GlycA	Glycoprotein Acetyls	Inflammation	N14_ISOLPROTEINURIA	Isolated proteinuria with specified morphological lesion	XIV Diseases of the genitourinary system (N14_)	MR_leadvarsCS	196	0.476376	0.232293	0.0402911	187.196	0.643078	0.515775	0.419266	0.355773	0.240055	FALSE
His	Histidine	Amino acids	TEMPOROMANDIB_INCLAVO	Temporomandibular joint disorders, including avohilmo	XI Diseases of the digestive system (K11_)	MR_leadvarsCS	66	-0.138483	0.0675376	0.0403199	84.5602	0.0520083	0.515954	-0.0696605	0.120127	0.564024	FALSE
Gln	Glutamine	Amino acids	CD2_BENIGN_DIGESTIVE_NOS	Benign neoplasm: Ill-defined sites within the digestive system	II Neoplasms from hospital discharges (CD2_)	MR_specificNMR_specificPhenome	51	-1.94818	0.95025	0.0403474	38.3694	0.884886	0.516077	-2.13355	2.48201	0.394193	FALSE
Gln	Glutamine	Amino acids	C3_MELANOMA_EXALLC	Malignant melanoma (controls excluding all cancers)	II Neoplasms, from cancer register (ICD-O-3)	MR_sentinels	125	-0.13386	0.0652931	0.0403513	144.515	0.100474	0.516077	-0.10565	0.0922704	0.254428	FALSE
Gly	Glycine	Amino acids	M13_HAMMERTOE	Other hammer toe(s) (acquired)	XIII Diseases of the musculoskeletal system and connective tissue (M13_)	MR_sentinels	98	0.0784268	0.0382576	0.0403679	136.715	0.00492063	0.516077	0.0775398	0.0427109	0.0725757	FALSE
Ile	Isoleucine	Amino acids	M13_INTERVERTEB	Other intervertebral disc disorders	XIII Diseases of the musculoskeletal system and connective tissue (M13_)	MR_sentinels	29	0.179613	0.0876116	0.0403538	55.1341	0.00163796	0.516077	0.276515	0.17526	0.126271	FALSE
Leu	Leucine	Amino acids	M13_ADHCAPSULITIS	Adhesive capsulitis of shoulder	XIII Diseases of the musculoskeletal system and connective tissue (M13_)	MR_sentinels	43	0.275261	0.134276	0.0403673	49.2824	0.204793	0.516077	0.533088	0.240714	0.0324036	FALSE
Creatinine	Creatinine	Fluid balance	G6_ATYFAC	Atypical facial pain	VI Diseases of the nervous system (G6_)	MR_specificNMR_specificPhenome	135	-0.461143	0.224988	0.0404004	163.261	0.0434732	0.516099	-0.738222	0.588944	0.212235	FALSE
His	Histidine	Amino acids	H8_TINNITUS	Tinnitus	VIII Diseases of the ear and mastoid process (H8_)	MR_sentinels	47	-0.226819	0.11066	0.0403937	67.1451	0.0225877	0.516099	-0.314192	0.190042	0.105236	FALSE
ApoB	Apolipoprotein B	Apolipoproteins	H7_CORNEALOTH	Other disorders of cornea	VII Diseases of the eye and adnexa (H7_)	MR_sentinels	50	-0.22435	0.109448	0.0403817	55.72	0.236769	0.516099	-0.279666	0.155025	0.0775067	FALSE
Albumin	Albumin	Fluid balance	E4_HYPERLIPMIX	Mixed hyperlipidaemia	IV Endocrine, nutritional and metabolic diseases (E4_)	MR_specificNMR_specificPhenome	43	0.983838	0.480001	0.0403979	65.441	0.0117807	0.516099	0.670081	1.0175	0.513861	FALSE
bOHbutyrate	3-Hydroxybutyrate	Ketone bodies	C3_DLBCL_EXALLC	Diffuse large B-cell lymphoma (controls excluding all cancers)	II Neoplasms, from cancer register (ICD-O-3)	MR_sentinels	23	-0.737159	0.359669	0.0404087	28.9543	0.14617	0.516103	-2.18394	0.635276	0.00246889	FALSE
Lactate	Lactate	Glycolysis related metabolites	O15_ICP_WIDE_EXMORE	Intrahepatic Cholestasis of Pregnancy (ICP)¬†, incl. ICD-8 (more control exclusions)	XV Pregnancy, childbirth and the puerperium (O15_)	MR_sentinels	35	0.466236	0.227491	0.0404161	40.4086	0.208153	0.516103	1.14328	0.55936	0.0490109	FALSE
His	Histidine	Amino acids	F5_SEXPREF	Disorders of sexual preference	V Mental and behavioural disorders (F5_)	MR_specificNMR	15	-4.12479	2.01287	0.040442	9.67932	0.785233	0.516237	-0.322178	3.79448	0.933629	FALSE
Gln	Glutamine	Amino acids	Z21_TOBAC_USE	Tobacco use	XXI Factors influencing health status and contact with health services (Z21_)	MR_leadvarsCS	166	-0.214437	0.104657	0.040468	184.18	0.145977	0.516237	-0.185953	0.151431	0.221219	FALSE
Citrate	Citrate	Glycolysis related metabolites	CD2_BENIGN_OVARY	Benign neoplasm of ovary	II Neoplasms from hospital discharges (CD2_)	MR_sentinels	86	-0.183206	0.0894088	0.0404535	88.6893	0.370723	0.516237	-0.117717	0.176058	0.505568	FALSE
Citrate	Citrate	Glycolysis related metabolites	AB1_BACT_INTEST_OTH	Other bacterial intestinal infections	I Certain infectious and parasitic diseases (AB1_)	MR_sentinels	86	-0.177471	0.0866182	0.0404728	92.9861	0.259437	0.516237	-0.0749378	0.170119	0.660705	FALSE
Val	Valine	Amino acids	CD2_INSITU_SKIN_EXALLC	Carcinoma in situ of skin (controls excluding all cancers)	II Neoplasms from hospital discharges (CD2_)	MR_specificNMR_specificPhenome	27	0.666942	0.325473	0.0404477	18.4121	0.860268	0.516237	0.744611	0.544332	0.183504	FALSE
Acetoacetate	Acetoacetate	Ketone bodies	AB1_VIRAL_HEMOR_FEVER_NOS	Viral haemorrhagic fevers, not elsewhere classified/unspecified	I Certain infectious and parasitic diseases (AB1_)	MR_sentinels	14	0.714359	0.348653	0.0404707	13.6271	0.400622	0.516237	0.605401	0.730227	0.423256	FALSE
His	Histidine	Amino acids	E4_MINERAL_MET	Disorders of mineral metabolism	IV Endocrine, nutritional and metabolic diseases (E4_)	MR_specificNMR_specificPhenome	14	-0.713228	0.348164	0.0405072	14.7886	0.320733	0.51648	-0.252825	0.688545	0.719873	FALSE
Acetate	Acetate	Ketone bodies	N14_FEMALE_GENITAL_DYSPLASIA_ALL	All dysplastic lesions of the cervix uteri, vagina or vulva	XIV Diseases of the genitourinary system (N14_)	MR_sentinels	15	-0.325574	0.158928	0.0405045	11.9651	0.609104	0.51648	-0.18668	0.367013	0.619522	FALSE
Ile	Isoleucine	Amino acids	AB1_BACTINF_NOS	Bacterial infection, other or unspecified	I Certain infectious and parasitic diseases (AB1_)	MR_leadvarsCS	39	0.144152	0.0703755	0.0405283	25.6027	0.937754	0.516553	0.0692694	0.121085	0.570734	FALSE
bOHbutyrate	3-Hydroxybutyrate	Ketone bodies	CD2_BENIGN_BONE_CARTILAGE	Benign neoplasm of bone and articular cartilage	II Neoplasms from hospital discharges (CD2_)	MR_sentinels	23	0.436744	0.213217	0.0405255	17.9789	0.707239	0.516553	0.137655	0.42441	0.748885	FALSE
GlycA	Glycoprotein Acetyls	Inflammation	O15_OTHER_MATERN_DIS_ELSEWHERE	Other maternal diseases classifiable elsewhere but complicating pregnancy, childbirth and the puerperium	XV Pregnancy, childbirth and the puerperium (O15_)	MR_specificNMR_specificPhenome	25	0.339246	0.165638	0.0405487	13.1264	0.963992	0.516617	0.261572	0.471133	0.584119	FALSE
Val	Valine	Amino acids	K11_ACHAL	Achalasia of cardia	XI Diseases of the digestive system (K11_)	MR_specificNMR_specificPhenome	27	1.31235	0.640735	0.0405411	8.08313	0.999698	0.516617	1.91902	1.07839	0.0873138	FALSE
Ala	Alanine	Amino acids	M13_POLYARTHRITIS	Polyarthritis, unspecified	XIII Diseases of the musculoskeletal system and connective tissue (M13_)	MR_sentinels	115	0.322081	0.157273	0.0405682	108.755	0.621153	0.516726	0.451099	0.308206	0.146072	FALSE
His	Histidine	Amino acids	E4_SPHINGOLIP	Disorders of sphingolipid metabolism and other lipid storage disorders	IV Endocrine, nutritional and metabolic diseases (E4_)	MR_sentinels	47	1.54849	0.756146	0.0405727	53.1326	0.218564	0.516726	2.60361	1.07083	0.0190866	FALSE
Creatinine	Creatinine	Fluid balance	M13_GANGLION	Ganglion	XIII Diseases of the musculoskeletal system and connective tissue (M13_)	MR_sentinels	177	0.147197	0.0718868	0.0405968	209.822	0.0414854	0.516935	0.0936892	0.168643	0.579231	FALSE
Ile	Isoleucine	Amino acids	F5_MIXEDDEV	Mixed specific developmental disorders	V Mental and behavioural disorders (F5_)	MR_specificNMR	12	-1.4826	0.724147	0.0406209	13.0267	0.291585	0.516968	-2.34498	1.07125	0.0534256	FALSE
bOHbutyrate	3-Hydroxybutyrate	Ketone bodies	H7_GLAUCOMA	Glaucoma	VII Diseases of the eye and adnexa (H7_)	MR_sentinels	23	-0.23211	0.113379	0.0406379	44.2461	0.0033036	0.516968	-0.392167	0.227664	0.0996622	FALSE
Leu	Leucine	Amino acids	C_STROKE	STROKE	Comorbidities of Diabetes	MR_leadvarsCS	55	0.126268	0.0616751	0.040628	96.3603	0.000348568	0.516968	0.0771885	0.0989813	0.438961	FALSE
Albumin	Albumin	Fluid balance	N14_FIOTHNAS	Female infertility, cervigal, vaginal, other or unspecified origin	XIV Diseases of the genitourinary system (N14_)	MR_specificNMR_specificPhenome	32	0.289941	0.141627	0.0406379	19.9222	0.937458	0.516968	0.367328	0.28441	0.206378	FALSE
Ile	Isoleucine	Amino acids	HYPOTHY_REIMB	Hypothyroidism, drug reimbursement	IV Endocrine, nutritional and metabolic diseases (E4_)	MR_specificNMR_specificPhenome	11	0.391351	0.191155	0.0406287	10.643	0.386001	0.516968	0.535806	0.302296	0.110079	FALSE
Albumin	Albumin	Fluid balance	K11_ORAL_LEUCOPLACIA_INCLAVO	Oral leukoplakia, including avohilmo	XI Diseases of the digestive system (K11_)	MR_specificNMR_specificPhenome	43	-0.996237	0.48677	0.0406948	32.2386	0.861397	0.517104	-1.2682	1.02764	0.2242	FALSE
Gly	Glycine	Amino acids	FG_OTHHEART	Other heart diseases	Cardiometabolic endpoints	MR_specificNMR_specificPhenome	31	-0.10994	0.0537153	0.0406857	41.2833	0.0823061	0.517104	-0.0465286	0.0695826	0.508987	FALSE
Val	Valine	Amino acids	O15_PREG_ABORT	Pregnancy with abortive outcome	XV Pregnancy, childbirth and the puerperium (O15_)	MR_leadvarsCS	104	-0.0883625	0.0431687	0.0406667	165.865	8.56055e-05	0.517104	-0.0754704	0.0839912	0.371008	FALSE
Tyr	Tyrosine	Amino acids	M13_LIMBPAIN	Pain in limb	XIII Diseases of the musculoskeletal system and connective tissue (M13_)	MR_specificNMR	23	0.100016	0.0488689	0.0406949	28.1954	0.169295	0.517104	0.126758	0.0625217	0.0554986	FALSE
GlycA	Glycoprotein Acetyls	Inflammation	K11_CHOLECYSTECTOMY	Cholecystectomy	XI Diseases of the digestive system (K11_)	MR_specificNMR	40	0.216858	0.105943	0.0406653	55.8406	0.0392897	0.517104	0.53853	0.358028	0.140808	FALSE
Ala	Alanine	Amino acids	H7_KERATITISINOTH	Keratitis and keratoconjunctivitis in other diseases classified elsewhere	VII Diseases of the eye and adnexa (H7_)	MR_specificNMR	42	0.766602	0.374527	0.0406723	27.8888	0.941048	0.517104	0.357606	0.803631	0.658727	FALSE
His	Histidine	Amino acids	H8_OSSICABN	Abnormalities of ear ossicles	VIII Diseases of the ear and mastoid process (H8_)	MR_sentinels	47	-2.30009	1.12403	0.0407286	36.1281	0.851481	0.517393	-1.39768	1.9314	0.473017	FALSE
His	Histidine	Amino acids	C3_STOMACH_ADENO_EXALLC	Adenocarcinoma and papillary adenocarcinoma of stomach (controls excluding all cancers)	II Neoplasms, from cancer register (ICD-O-3)	MR_specificNMR_specificPhenome	14	-1.12973	0.552167	0.0407579	7.88144	0.851237	0.517393	-0.877898	1.07407	0.429656	FALSE
Lactate	Lactate	Glycolysis related metabolites	I9_SAH	Subarachnoid haemorrhage	IX Diseases of the circulatory system (I9_)	MR_leadvarsCS	42	-0.458393	0.224022	0.0407368	64.8124	0.0103036	0.517393	-0.230851	0.553641	0.67893	FALSE
ApoB	Apolipoprotein B	Apolipoproteins	CD2_INSITU_SKIN_EXALLC	Carcinoma in situ of skin (controls excluding all cancers)	II Neoplasms from hospital discharges (CD2_)	MR_leadvarsCS	67	-0.24721	0.120831	0.0407638	83.5226	0.071495	0.517393	-0.278325	0.171817	0.110098	FALSE
Albumin	Albumin	Fluid balance	L12_ULCERLOWLIMB	Ulcer of lower limb, not elsewhere classified	XII Diseases of the skin and subcutaneous tissue (L12_)	MR_sentinels	98	-0.20172	0.0985936	0.0407592	111.287	0.152289	0.517393	-0.0834983	0.152425	0.5851	FALSE
Glucose	Glucose	Glycolysis related metabolites	E4_FH_IHD	Familial hypercholesterolemia, with ischemic heart disease	IV Endocrine, nutritional and metabolic diseases (E4_)	MR_leadvarsCS	77	0.403431	0.197177	0.0407532	132.775	6.08946e-05	0.517393	0.389046	0.470009	0.410442	FALSE
His	Histidine	Amino acids	RX_CODEINE_TRAMADOL	Codeine or tramadol medication	Drug purchase endpoints	MR_leadvarsCS	66	-0.0826369	0.0403927	0.0407722	106.754	0.000848028	0.517401	-0.0273775	0.0717253	0.703949	FALSE
Acetone	Acetone	Ketone bodies	N14_POSTMENBLEED	Postmenopausal bleeding	XIV Diseases of the genitourinary system (N14_)	MR_leadvarsCS	24	0.28734	0.140458	0.0407824	32.3912	0.0922778	0.517433	0.431618	0.248965	0.0969744	FALSE
Val	Valine	Amino acids	CD2_BENIGN_STOMACH	Benign neoplasm: Stomach	II Neoplasms from hospital discharges (CD2_)	MR_leadvarsCS	105	0.280923	0.13733	0.0407949	96.5924	0.684323	0.517494	0.0499739	0.266148	0.851429	FALSE
ApoB	Apolipoprotein B	Apolipoproteins	CD2_BENIGN_LIPO_SKIN_TRUNK	Benign lipomatous neoplasm of skin and subcutaneous tissue of trunk	II Neoplasms from hospital discharges (CD2_)	MR_sentinels	50	-0.21406	0.104666	0.0408373	74.6203	0.0106265	0.517643	-0.2179	0.148593	0.149054	FALSE
LDL_C	LDL Cholesterol	Cholesterol	E4_DISPUB	Disorders of puberty	IV Endocrine, nutritional and metabolic diseases (E4_)	MR_leadvarsCS	65	0.441669	0.215953	0.0408344	63.8636	0.481292	0.517643	0.260743	0.288903	0.370215	FALSE
Creatinine	Creatinine	Fluid balance	E4_GOITREDIFF	Nontoxic diffuse goitre	IV Endocrine, nutritional and metabolic diseases (E4_)	MR_specificNMR	178	0.484734	0.237014	0.0408375	212.117	0.0366875	0.517643	0.913371	0.579943	0.117068	FALSE
His	Histidine	Amino acids	C3_THYROID_GLAND_EXALLC	Malignant neoplasm of thyroid gland (controls excluding all cancers)	II Neoplasms, from cancer register (ICD-O-3)	MR_specificNMR_specificPhenome	14	0.7285	0.356188	0.0408286	5.62525	0.958735	0.517643	0.71777	0.692984	0.320733	FALSE
Val	Valine	Amino acids	G6_MUSCOTHUNS	Other and unspecified primary disorders of muscles	VI Diseases of the nervous system (G6_)	MR_specificNMR_specificPhenome	27	2.06434	1.00957	0.0408762	17.0657	0.907086	0.518036	0.359673	1.6905	0.833238	FALSE
Creatinine	Creatinine	Fluid balance	C3_CLL_EXALLC	Chronic lymphocytic leukaemia (controls excluding all cancers)	II Neoplasms, from cancer register (ICD-O-3)	MR_specificNMR	178	-0.479586	0.234557	0.0408896	174.791	0.532838	0.518108	-0.363384	0.576023	0.528957	FALSE
Acetate	Acetate	Ketone bodies	AMN2	Transient global amnesia	Neurological endpoints	MR_sentinels	16	-0.755541	0.369563	0.0409123	21.7152	0.115491	0.518236	-1.39837	0.868126	0.129534	FALSE
Acetate	Acetate	Ketone bodies	CPAP	Continuous positive airway pressure	Interstitial lung disease endpoints	MR_sentinels	16	-0.436895	0.213712	0.0409229	18.9621	0.215457	0.518236	-0.429797	0.507793	0.411564	FALSE
Acetoacetate	Acetoacetate	Ketone bodies	K11_HYPO_ONLY	Tooth agenesis EXCLUDE clefts and syndromes	XI Diseases of the digestive system (K11_)	MR_leadvarsCS	19	0.903407	0.4419	0.0409169	14.5196	0.694647	0.518236	1.71026	0.839679	0.0575522	FALSE
Tyr	Tyrosine	Amino acids	N14_NEPHROTICSYND	Nephrotic syndrome	XIV Diseases of the genitourinary system (N14_)	MR_specificNMR_specificPhenome	19	-0.523752	0.256235	0.0409506	15.41	0.633652	0.518324	-0.326435	0.327228	0.332473	FALSE
Albumin	Albumin	Fluid balance	K11_PULPITIS_3	Dental pulpitis 3	XI Diseases of the digestive system (K11_)	MR_sentinels	98	-0.197396	0.0965763	0.0409598	110.887	0.158562	0.518324	-0.246453	0.149728	0.103032	FALSE
Creatinine	Creatinine	Fluid balance	I9_OTHARR	Other arrhythmias	IX Diseases of the circulatory system (I9_)	MR_specificNMR_specificPhenome	135	-0.108746	0.0532045	0.0409608	165.237	0.0345901	0.518324	-0.0115941	0.13949	0.933883	FALSE
ApoB	Apolipoprotein B	Apolipoproteins	INV_VENT	Invasive ventilation	Comorbidities of COPD	MR_sentinels	50	0.251492	0.123031	0.0409396	53.8194	0.29508	0.518324	0.195728	0.174509	0.267616	FALSE
Leu	Leucine	Amino acids	Q17_CLEFT_PALATE	Cleft palate	XVII Congenital malformations, deformations and chromosomal abnormalities (Q17)	MR_specificNMR_specificPhenome	11	-1.87773	0.919337	0.0411034	8.93246	0.538526	0.518371	-2.05349	1.11442	0.0984944	FALSE
Tyr	Tyrosine	Amino acids	D3_COMPLEMENTDEF	Defects in the complement system	III Diseases of the blood and blood-forming organs and certain disorders involving the immune mechanism (D3_)	MR_specificNMR_specificPhenome	19	-1.16373	0.56946	0.0409962	10.1459	0.92704	0.518371	-0.823505	0.729414	0.27458	FALSE
GlycA	Glycoprotein Acetyls	Inflammation	C3_BREAST_ERNEG_EXALLC	Malignant neoplasm of breast, HER-negative (controls excluding all cancers)	II Neoplasms, from cancer register (ICD-O-3)	MR_specificNMR_specificPhenome	25	-0.455598	0.223057	0.0411005	20.9311	0.642786	0.518371	-0.884935	0.667772	0.198118	FALSE
His	Histidine	Amino acids	ALCOHOLACUTE10	Acute alcohol intoxication	Alcohol related diseases	MR_specificNMR_specificPhenome	14	-0.400484	0.196005	0.0410289	9.79353	0.710725	0.518371	-0.814209	0.382154	0.0544986	FALSE
ApoB	Apolipoprotein B	Apolipoproteins	I9_HYPERTROCARDMYOP	Hypertrophic cardiomyopathy	IX Diseases of the circulatory system (I9_)	MR_sentinels	50	-0.384245	0.188047	0.041018	65.6002	0.0566436	0.518371	-0.640665	0.261231	0.0178737	FALSE
Ala	Alanine	Amino acids	K11_MIH	Molar incisor enamel hypoplasia	XI Diseases of the digestive system (K11_)	MR_leadvarsCS	165	-0.366848	0.179606	0.0411012	143.534	0.8736	0.518371	-0.555628	0.340852	0.105007	FALSE
Leu	Leucine	Amino acids	F5_ANXIETY	Other anxiety disorders	V Mental and behavioural disorders (F5_)	MR_specificNMR_specificPhenome	11	-0.250831	0.122808	0.0411062	9.0126	0.530908	0.518371	-0.302106	0.14832	0.0721308	FALSE
Creatinine	Creatinine	Fluid balance	POLLENALLERG	Pollen allergy	Comorbidities of Asthma	MR_specificNMR	179	-0.174134	0.0852275	0.0410354	207.705	0.0630943	0.518371	-0.17044	0.209406	0.416784	FALSE
Gly	Glycine	Amino acids	O15_HYPTENSPREG	Pregnancy hypertension	XV Pregnancy, childbirth and the puerperium (O15_)	MR_specificNMR_specificPhenome	32	-0.145591	0.0712726	0.0410784	30.3851	0.49748	0.518371	-0.148285	0.0941845	0.125881	FALSE
Gly	Glycine	Amino acids	L12_FOLICULAROTH	Other follicular disorders	XII Diseases of the skin and subcutaneous tissue (L12_)	MR_sentinels	99	-0.127947	0.0626481	0.0411206	148.882	0.000705926	0.518371	-0.101159	0.0696396	0.149559	FALSE
Pyruvate	Pyruvate	Glycolysis related metabolites	PAIN	Pain (limb, back, neck, head abdominally)	Miscellaneous, not yet classified endpoints	MR_specificNMR	31	-0.0745168	0.0364804	0.0410869	48.993	0.0157438	0.518371	-0.0702007	0.0565157	0.224135	FALSE
LDL_C	LDL Cholesterol	Cholesterol	J10_INFLUPNEU	Influenza and pneumonia	X Diseases of the respiratory system (J10_)	MR_leadvarsCS	65	-0.052491	0.0257025	0.0411267	107.748	0.000514314	0.518371	-0.0691805	0.0342928	0.0479243	FALSE
LDL_C	LDL Cholesterol	Cholesterol	SPONDYLOARTHRITIS	Spondyloarthritis	Comorbidities of Interstitial lung disease endpoints	MR_leadvarsCS	65	0.134806	0.0659966	0.0410906	87.5513	0.0269598	0.518371	0.163847	0.0884628	0.0686906	FALSE
Albumin	Albumin	Fluid balance	Q17_OTHER_CONGEN_MALFO	Other congenital malformations	XVII Congenital malformations, deformations and chromosomal abnormalities (Q17)	MR_sentinels	98	0.230641	0.112905	0.0410734	98.2762	0.444702	0.518371	0.280122	0.175	0.112729	FALSE
Albumin	Albumin	Fluid balance	O15_POSTPART_HEAMORRH	Postpartum haemorrhage	XV Pregnancy, childbirth and the puerperium (O15_)	MR_specificNMR	51	0.266772	0.130608	0.0410984	54.7786	0.298177	0.518371	0.856924	0.25734	0.00165629	FALSE
Tyr	Tyrosine	Amino acids	OSTPOPATFRCTURE_POSTEMENO	Postmenopausal osteoporosis with pathological fracture	Rheuma endpoints	MR_leadvarsCS	96	0.292874	0.143326	0.0410119	107.986	0.171015	0.518371	0.73586	0.21744	0.00104262	FALSE
GlycA	Glycoprotein Acetyls	Inflammation	M13_SYNOTENDINOTH	Disorders of synovium and tendon in diseases classified elsewhere	XIII Diseases of the musculoskeletal system and connective tissue (M13_)	MR_leadvarsCS	196	0.36283	0.177581	0.0410339	220.362	0.10278	0.518371	0.00793016	0.270863	0.976673	FALSE
His	Histidine	Amino acids	Z21_PROBL_RELATED_MEDICAL_FACILITI_OTH_HEALTH_CARE	Problems related to medical facilities and other health care	XXI Factors influencing health status and contact with health services (Z21_)	MR_leadvarsCS	66	0.367319	0.179847	0.0411119	75.3039	0.179384	0.518371	0.440213	0.321116	0.175199	FALSE
Val	Valine	Amino acids	CHRONOTH	Other Crohn's disease	Gastrointestinal endpoints	MR_sentinels	76	0.402679	0.197107	0.041058	133.258	4.0123e-05	0.518371	0.603079	0.334882	0.0757979	FALSE
bOHbutyrate	3-Hydroxybutyrate	Ketone bodies	E4_PCOS_BROAD	Polycystic ovarian syndrome, broad definition	IV Endocrine, nutritional and metabolic diseases (E4_)	MR_sentinels	23	0.435349	0.213079	0.0410391	30.6201	0.104155	0.518371	1.03583	0.407182	0.0188923	FALSE
Lactate	Lactate	Glycolysis related metabolites	CHRONSMALL	Crohn's disease of small intestine	Gastrointestinal endpoints	MR_sentinels	39	0.583504	0.285603	0.0410469	63.586	0.00574819	0.518371	1.06343	0.722559	0.149544	FALSE
Val	Valine	Amino acids	M13_POLYMYO	Polymyositis	XIII Diseases of the musculoskeletal system and connective tissue (M13_)	MR_leadvarsCS	105	-0.979081	0.479497	0.0411622	93.6046	0.757933	0.518704	-0.175695	0.929789	0.850494	FALSE
Creatinine	Creatinine	Fluid balance	F5_PSYCHDEVOTH	Other and unspecified disorders of psychological development	V Mental and behavioural disorders (F5_)	MR_sentinels	178	-0.683269	0.334636	0.0411685	176.091	0.505166	0.518704	-1.28952	0.779635	0.0999084	FALSE
LDL_C	LDL Cholesterol	Cholesterol	KRA_PSY_SCHIZODEL_EXMORE	Schizophrenia or delusion (more control exclusions)	Psychiatric endpoints from Katri R√§ikk√∂nen	MR_leadvarsCS	65	0.158682	0.077721	0.0411819	122.328	1.57458e-05	0.518775	0.24804	0.103016	0.01899	FALSE
Albumin	Albumin	Fluid balance	J10_ASBESTPNEUMOC	Pneumoconiosis due to asbestos and other mineral fibres	X Diseases of the respiratory system (J10_)	MR_specificNMR	56	-0.934884	0.45796	0.0412103	58.4038	0.351464	0.519034	-1.97771	0.968132	0.0459655	FALSE
Citrate	Citrate	Glycolysis related metabolites	CD2_BENIGN_SIGMOID_COLON	Benign neoplasm: Sigmoid colon	II Neoplasms from hospital discharges (CD2_)	MR_leadvarsCS	109	-0.14793	0.07247	0.0412257	122.216	0.165347	0.519038	-0.234672	0.113809	0.0416312	FALSE
Val	Valine	Amino acids	I9_AF	Atrial fibrillation and flutter	IX Diseases of the circulatory system (I9_)	MR_specificNMR	30	0.244894	0.119973	0.041226	44.7946	0.0308042	0.519038	0.195503	0.209484	0.358666	FALSE
LDL_C	LDL Cholesterol	Cholesterol	SPONDYLOPATHY_FG	Spondylopathies (FG)	Rheuma endpoints	MR_leadvarsCS	65	0.16901	0.082807	0.0412501	101.335	0.00204276	0.519148	0.187462	0.111232	0.0968747	FALSE
Leu	Leucine	Amino acids	J10_NASALPOLYP	Nasal polyp	X Diseases of the respiratory system (J10_)	MR_specificNMR	12	0.403789	0.197841	0.0412529	4.16514	0.964835	0.519148	0.311018	0.241885	0.227485	FALSE
Gln	Glutamine	Amino acids	H7_IRIDONAS	Other and unspecified iridocyclitis	VII Diseases of the eye and adnexa (H7_)	MR_specificNMR_specificPhenome	51	0.71498	0.350321	0.041258	50.5187	0.452888	0.519148	1.3174	0.924197	0.160365	FALSE
Acetoacetate	Acetoacetate	Ketone bodies	H7_OPTATROPHY	Optic atrophy	VII Diseases of the eye and adnexa (H7_)	MR_leadvarsCS	19	-1.4121	0.692244	0.0413623	10.7381	0.905136	0.519281	-0.735163	1.31896	0.584531	FALSE
Val	Valine	Amino acids	H7_IRIDONAS	Other and unspecified iridocyclitis	VII Diseases of the eye and adnexa (H7_)	MR_specificNMR	31	-0.84626	0.414793	0.0413305	31.9567	0.369545	0.519281	-0.794004	0.728275	0.284578	FALSE
Tyr	Tyrosine	Amino acids	CD2_BENIGN_VAGINA	Benign neoplasm: Vulva	II Neoplasms from hospital discharges (CD2_)	MR_specificNMR	23	-0.645928	0.316584	0.0413201	16.079	0.811944	0.519281	-0.892084	0.400488	0.0369823	FALSE
His	Histidine	Amino acids	O15_OBSTET_TRAUMA_OTHER	Other obstetric trauma	XV Pregnancy, childbirth and the puerperium (O15_)	MR_leadvarsCS	64	-0.369079	0.1809	0.041327	61.0945	0.544553	0.519281	-0.42961	0.320767	0.185355	FALSE
Citrate	Citrate	Glycolysis related metabolites	OSTEOPOROSIS_FRACTURE_FG	Osteoporosis with pathological fracture (FG)	Rheuma endpoints	MR_specificNMR	40	-0.343126	0.168155	0.041297	38.655	0.485463	0.519281	-0.354744	0.230676	0.132372	FALSE
