## Supplemental Tables 1-18 for "A genetic map of human metabolism across the allele frequency spectrum" (part 62 of 77)

### Sheet: ST17 (continued)
Supplementary Table 17: Phenome-wide Mendelian Randomisation using non-lipid NMR biomarkers
Glucose	Glucose	Glycolysis related metabolites	F5_PERSMOOD	Persistent mood disorders	V Mental and behavioural disorders (F5_)	MR_sentinels	65	-0.173703	0.0851432	0.0413379	66.1319	0.403156	0.519281	-0.0199508	0.158623	0.90031	FALSE
Gln	Glutamine	Amino acids	K11_PARODON_OPER	Parodontitis or operation codes	XI Diseases of the digestive system (K11_)	MR_leadvarsCS	166	-0.048352	0.0237025	0.0413553	210.81	0.00923481	0.519281	-0.0702185	0.0342211	0.0417688	FALSE
Leu	Leucine	Amino acids	E4_ENDOGLAND	Disorders of other endocrine glands	IV Endocrine, nutritional and metabolic diseases (E4_)	MR_leadvarsCS	56	0.148457	0.0727696	0.0413408	73.3244	0.0498952	0.519281	0.0752294	0.116756	0.522089	FALSE
Glucose	Glucose	Glycolysis related metabolites	CARDIAC_ARRHYTM	Cardiac arrhythmias	Comorbidities of COPD	MR_specificNMR	32	0.210883	0.103384	0.0413691	66.7733	0.000199457	0.519281	0.160834	0.301619	0.597799	FALSE
Lactate	Lactate	Glycolysis related metabolites	I9_AVBLOCK	AV-block	IX Diseases of the circulatory system (I9_)	MR_leadvarsCS	42	0.33234	0.16287	0.0412977	58.2018	0.0395469	0.519281	0.905482	0.389216	0.025147	FALSE
His	Histidine	Amino acids	J10_RESPOTHER	Other diseases of the respiratory system	X Diseases of the respiratory system (J10_)	MR_specificNMR	15	0.396827	0.194535	0.041363	6.97297	0.935749	0.519281	0.445329	0.366993	0.246543	FALSE
Ile	Isoleucine	Amino acids	CD2_BENIGN_DESCENDING_COLON	Benign neoplasm: Descending colon	II Neoplasms from hospital discharges (CD2_)	MR_specificNMR_specificPhenome	11	0.810778	0.397339	0.0412986	7.79081	0.649262	0.519281	0.922433	0.608202	0.163662	FALSE
Acetoacetate	Acetoacetate	Ketone bodies	Q17_CLEFT_HARD_PALATE_NOS	Cleft hard palate NOS	XVII Congenital malformations, deformations and chromosomal abnormalities (Q17)	MR_leadvarsCS	19	2.56065	1.25532	0.0413662	13.099	0.785656	0.519281	3.18896	2.39277	0.200203	FALSE
Leu	Leucine	Amino acids	N14_FEMALEINFERT	Female infertility	XIV Diseases of the genitourinary system (N14_)	MR_sentinels	37	0.206652	0.101317	0.0413839	51.0023	0.0499628	0.519369	0.0738381	0.182877	0.688846	FALSE
Leu	Leucine	Amino acids	H7_ORBIT	Disorders of orbit	VII Diseases of the eye and adnexa (H7_)	MR_specificNMR	12	-1.00416	0.492361	0.0414023	13.3124	0.2734	0.519482	-0.763261	0.617754	0.244868	FALSE
Citrate	Citrate	Glycolysis related metabolites	FELTY	Felty syndrome	Rheuma endpoints	MR_leadvarsCS	109	-0.844669	0.414172	0.0414084	113.02	0.351364	0.519482	-1.69307	0.643732	0.00979478	FALSE
Acetoacetate	Acetoacetate	Ketone bodies	CD2_BENIGN_SPINAL_CORD	Benign neoplasm: Spinal cord	II Neoplasms from hospital discharges (CD2_)	MR_leadvarsCS	19	-1.68937	0.82907	0.0415828	20.6225	0.298885	0.519839	-1.14899	1.61624	0.486786	FALSE
Acetoacetate	Acetoacetate	Ketone bodies	CAMPYLOENTERITIS	Campylobacter enteritis	I Certain infectious and parasitic diseases (AB1_)	MR_leadvarsCS	19	-1.17987	0.578911	0.0415415	20.0082	0.33236	0.519839	-3.33693	1.04259	0.00524077	FALSE
Leu	Leucine	Amino acids	M13_BURSITISHIPOTH	Other bursitis of hip	XIII Diseases of the musculoskeletal system and connective tissue (M13_)	MR_leadvarsCS	56	-0.710444	0.348522	0.0415049	58.411	0.351217	0.519839	-1.50872	0.545087	0.00771389	FALSE
His	Histidine	Amino acids	COPD_OPPORTUNIST_INFECTIONS	COPD related to chronic (opportunist) infections	COPD and related endpoints	MR_sentinels	47	-0.698805	0.34296	0.0415932	51.5189	0.266719	0.519839	-0.95034	0.591938	0.115386	FALSE
Acetate	Acetate	Ketone bodies	G6_MS	MS-disease / Multiple Sclerosis	VI Diseases of the nervous system (G6_)	MR_leadvarsCS	21	-0.685363	0.336498	0.0416748	29.3761	0.0806136	0.519839	-0.895317	0.609385	0.158138	FALSE
LDL_C	LDL Cholesterol	Cholesterol	E4_DIABINSIPIDUS	Diabetes insipidus	IV Endocrine, nutritional and metabolic diseases (E4_)	MR_leadvarsCS	65	-0.590856	0.290061	0.0416497	59.4774	0.636923	0.519839	-0.723699	0.385837	0.0653368	FALSE
Acetone	Acetone	Ketone bodies	M13_DUPUTRYEN	Palmar fascial fibromatosis [Dupuytren]	XIII Diseases of the musculoskeletal system and connective tissue (M13_)	MR_leadvarsCS	29	-0.378642	0.185856	0.0416216	38.3866	0.0913051	0.519839	-0.182205	0.331841	0.587469	FALSE
Pyruvate	Pyruvate	Glycolysis related metabolites	HERING_BILATERAL	Inguinal hernia, bilateral	XI Diseases of the digestive system (K11_)	MR_specificNMR	31	-0.323328	0.158649	0.0415484	13.666	0.995372	0.519839	-0.49352	0.24166	0.0503173	FALSE
His	Histidine	Amino acids	E4_GOITREMULTINOD	Nontoxic multinodular goitre	IV Endocrine, nutritional and metabolic diseases (E4_)	MR_sentinels	47	-0.30596	0.150052	0.0414472	98.8401	9.92836e-06	0.519839	-0.154932	0.256577	0.54898	FALSE
Acetone	Acetone	Ketone bodies	KRA_PSY_PERSON_EXMORE	Personality disorders (more control exclusions)	Psychiatric endpoints from Katri R√§ikk√∂nen	MR_leadvarsCS	29	-0.267215	0.131197	0.041676	29.7659	0.374497	0.519839	-0.166797	0.237266	0.488075	FALSE
bOHbutyrate	3-Hydroxybutyrate	Ketone bodies	H7_GLAUCSUSP	Glaucoma suspect	VII Diseases of the eye and adnexa (H7_)	MR_leadvarsCS	32	-0.231892	0.11383	0.0416327	46.0737	0.0398803	0.519839	-0.217655	0.246164	0.383627	FALSE
bOHbutyrate	3-Hydroxybutyrate	Ketone bodies	H7_CATARACTSENILE	Senile cataract	VII Diseases of the eye and adnexa (H7_)	MR_leadvarsCS	32	-0.171002	0.0839002	0.0415343	80.4375	2.87272e-06	0.519839	-0.37006	0.176316	0.0443519	FALSE
ApoB	Apolipoprotein B	Apolipoproteins	F5_ALCOHOL_DEPENDENCE	Alcohol dependence	V Mental and behavioural disorders (F5_)	MR_sentinels	50	-0.146872	0.0721027	0.0416521	82.312	0.00202534	0.519839	-0.0326082	0.099728	0.745111	FALSE
Gln	Glutamine	Amino acids	I9_HEARTFAIL_AND_ANTIHYPERT	Heart failure and antihypertensive medication	Cardiometabolic endpoints	MR_sentinels	120	-0.0854705	0.041932	0.0415189	189.538	4.18792e-05	0.519839	-0.0435965	0.0590324	0.461666	FALSE
GlycA	Glycoprotein Acetyls	Inflammation	M13_SYNOTEND	Disorders of synovium and tendon	XIII Diseases of the musculoskeletal system and connective tissue (M13_)	MR_leadvarsCS	196	0.0687566	0.0337513	0.0416344	281.449	4.97369e-05	0.519839	0.00592679	0.0515416	0.908572	FALSE
His	Histidine	Amino acids	DEATH	Any death	Common endpoint	MR_leadvarsCS	66	0.088785	0.0435725	0.0415861	76.2985	0.159519	0.519839	0.0849797	0.0780047	0.280055	FALSE
GlycA	Glycoprotein Acetyls	Inflammation	N14_ABNORMALBLEED	Other abnormal uterine and vaginal bleeding	XIV Diseases of the genitourinary system (N14_)	MR_sentinels	127	0.0945636	0.0464291	0.041677	103.017	0.933695	0.519839	0.0961872	0.0692047	0.167032	FALSE
Val	Valine	Amino acids	K11_CARIES_3_OPER_ONLYAVO	Dental caries 3 and operation codes, only avohilmo	XI Diseases of the digestive system (K11_)	MR_specificNMR_specificPhenome	26	0.144976	0.0711292	0.0415293	27.3236	0.339916	0.519839	0.191968	0.119825	0.122222	FALSE
His	Histidine	Amino acids	I9_CARDMYO	Cardiomyopathy	IX Diseases of the circulatory system (I9_)	MR_leadvarsCS	66	0.214113	0.105033	0.0414958	79.9792	0.0999169	0.519839	0.258916	0.187668	0.172496	FALSE
Tyr	Tyrosine	Amino acids	E4_PARATHYRO	Disorders of parathyroid gland	IV Endocrine, nutritional and metabolic diseases (E4_)	MR_specificNMR	23	0.218417	0.107141	0.0414917	28.4748	0.160475	0.519839	0.361924	0.128968	0.010579	FALSE
bOHbutyrate	3-Hydroxybutyrate	Ketone bodies	O15_MATERN_CARE_OTHER	Maternal care for other known or suspected fetal problems	XV Pregnancy, childbirth and the puerperium (O15_)	MR_sentinels	23	0.233145	0.114355	0.0414707	23.9206	0.351403	0.519839	0.461614	0.225713	0.0535749	FALSE
Ile	Isoleucine	Amino acids	K11_LIVER	Diseases of liver	XI Diseases of the digestive system (K11_)	MR_leadvarsCS	37	0.236683	0.116115	0.0415143	59.4885	0.00818899	0.519839	0.23098	0.201861	0.260286	FALSE
Ile	Isoleucine	Amino acids	L12_FOLLICULARCYST	Follicular cysts of skin and subcutaneous tissue	XII Diseases of the skin and subcutaneous tissue (L12_)	MR_leadvarsCS	39	0.25315	0.124186	0.0415019	32.5398	0.719582	0.519839	0.17313	0.213959	0.42359	FALSE
Tyr	Tyrosine	Amino acids	AB1_OTHER_SUPERF_MYCOSIS	Other superficial mycoses	I Certain infectious and parasitic diseases (AB1_)	MR_leadvarsCS	96	0.446552	0.219157	0.0415906	100.639	0.326567	0.519839	0.234087	0.344151	0.498058	FALSE
Leu	Leucine	Amino acids	M13_RHEUMATISM	Rheumatism, unspecified	XIII Diseases of the musculoskeletal system and connective tissue (M13_)	MR_specificNMR	12	0.494074	0.24234	0.0414736	11.792	0.379482	0.519839	0.450345	0.309897	0.176815	FALSE
Acetone	Acetone	Ketone bodies	N14_CHRONTUBULOINTNEPHRITIS	Chronic tubulo-interstitial nephritis	XIV Diseases of the genitourinary system (N14_)	MR_leadvarsCS	29	0.672034	0.329845	0.0416077	27.0984	0.512893	0.519839	0.255761	0.588289	0.667196	FALSE
Gln	Glutamine	Amino acids	C3_DLBCL_EXALLC	Diffuse large B-cell lymphoma (controls excluding all cancers)	II Neoplasms, from cancer register (ICD-O-3)	MR_specificNMR	56	0.701979	0.344655	0.041674	59.9422	0.301196	0.519839	0.453632	0.942989	0.632419	FALSE
Citrate	Citrate	Glycolysis related metabolites	CD2_BENIGN_LIPO_SKIN_NOS	Benign lipomatous neoplasm of skin and subcutaneous tissue of other and unspecified sites	II Neoplasms from hospital discharges (CD2_)	MR_leadvarsCS	109	0.721548	0.354255	0.0416697	99.5699	0.706626	0.519839	0.303871	0.556191	0.585968	FALSE
Ile	Isoleucine	Amino acids	N14_GALACTORRHEA	Galactorrhea	XIV Diseases of the genitourinary system (N14_)	MR_specificNMR	12	1.96569	0.964176	0.041478	4.01638	0.969435	0.519839	2.00734	1.45173	0.196846	FALSE
Leu	Leucine	Amino acids	C3_STOMACH_NEUROENDOCRINE_EXALLC	Neuroendocrine tumor and carcinoma of stomach (controls excluding all cancers)	II Neoplasms, from cancer register (ICD-O-3)	MR_specificNMR_specificPhenome	11	2.93435	1.44036	0.0416267	7.42071	0.68522	0.519839	3.0973	1.74195	0.10911	FALSE
His	Histidine	Amino acids	CD2_BENIGN_HEART	Benign neoplasm: Heart	II Neoplasms from hospital discharges (CD2_)	MR_specificNMR_specificPhenome	14	3.73215	1.8319	0.0416186	15.1895	0.295674	0.519839	0.465116	3.58998	0.899061	FALSE
Gln	Glutamine	Amino acids	G6_BELLPA	Bell's palsy	VI Diseases of the nervous system (G6_)	MR_sentinels	125	0.150846	0.0740685	0.0416931	158.429	0.0200414	0.519944	0.135025	0.104633	0.199311	FALSE
Pyruvate	Pyruvate	Glycolysis related metabolites	C3_THYROID_GLAND_EXALLC	Malignant neoplasm of thyroid gland (controls excluding all cancers)	II Neoplasms, from cancer register (ICD-O-3)	MR_leadvarsCS	62	-0.307729	0.151133	0.0417349	66.0059	0.308051	0.519981	-0.349353	0.242655	0.155146	FALSE
GlycA	Glycoprotein Acetyls	Inflammation	I9_VARICVEOES	Oesophageal varices	IX Diseases of the circulatory system (I9_)	MR_leadvarsCS	194	-0.278639	0.136834	0.0417173	243.565	0.00794749	0.519981	-0.537118	0.205843	0.00978593	FALSE
Glucose	Glucose	Glycolysis related metabolites	N14_ENDOMETRIOSIS_UTERUS	Adenomyosis (Endometriosis of uterus)	XIV Diseases of the genitourinary system (N14_)	MR_sentinels	60	-0.221761	0.108904	0.0417211	50.4441	0.778487	0.519981	-0.240943	0.202458	0.238861	FALSE
Tyr	Tyrosine	Amino acids	E4_MINERAL_MET	Disorders of mineral metabolism	IV Endocrine, nutritional and metabolic diseases (E4_)	MR_specificNMR_specificPhenome	19	0.317348	0.155856	0.0417333	12.9635	0.793739	0.519981	0.28114	0.199191	0.176164	FALSE
Ala	Alanine	Amino acids	THYROIDITIS	Thyroiditis	Comorbidities of Gastrointestinal endpoints	MR_specificNMR_specificPhenome	35	0.560801	0.275408	0.0417244	22.6335	0.931609	0.519981	1.00347	0.59028	0.0985406	FALSE
Val	Valine	Amino acids	K11_OESSTODUO	Diseases of oesophagus, stomach and duodenum	XI Diseases of the digestive system (K11_)	MR_sentinels	76	0.0735456	0.0361212	0.0417427	99.0816	0.0327902	0.519982	0.0658069	0.06153	0.288317	FALSE
Acetone	Acetone	Ketone bodies	E4_AMINOTRANSPORT	Disorders of amino-acid transport	IV Endocrine, nutritional and metabolic diseases (E4_)	MR_sentinels	22	-3.80977	1.87141	0.0417731	16.6057	0.734713	0.520011	-6.05518	3.41069	0.0910609	FALSE
Gly	Glycine	Amino acids	H7_CATARACTSENILE	Senile cataract	VII Diseases of the eye and adnexa (H7_)	MR_specificNMR	42	-0.112704	0.0553644	0.0417832	77.9031	0.000445515	0.520011	-0.165395	0.075553	0.0344835	FALSE
Phe	Phenylalanine	Amino acids	RX_CROHN_2NDLINE	Second line medication for Crohn's disease	Drug purchase endpoints	MR_sentinels	17	0.188459	0.0925756	0.041778	30.2951	0.0165309	0.520011	0.220729	0.146693	0.153166	FALSE
Glucose	Glucose	Glycolysis related metabolites	L12_INFECT_SKIN	Infections of the skin and subcutaneous tissue	XII Diseases of the skin and subcutaneous tissue (L12_)	MR_specificNMR	32	0.234575	0.115221	0.0417628	44.2717	0.0577856	0.520011	0.381592	0.336454	0.265709	FALSE
Albumin	Albumin	Fluid balance	CD2_BENIGN_MELANOCYTIC_SCALPNECK	Melanocytic naevi of scalp and neck	II Neoplasms from hospital discharges (CD2_)	MR_leadvarsCS	149	0.439618	0.215958	0.0417837	176.39	0.0555569	0.520011	0.129739	0.340858	0.704031	FALSE
LDL_C	LDL Cholesterol	Cholesterol	K11_PERIODONTAL_NOS	Periodontal disease, other/unspecified	XI Diseases of the digestive system (K11_)	MR_sentinels	50	1.06485	0.523134	0.0417985	41.2978	0.774778	0.520098	0.0802512	0.692437	0.908218	FALSE
Citrate	Citrate	Glycolysis related metabolites	E4_MINERAL_METNAS	Disorder of mineral metabolism, other/unspecified	IV Endocrine, nutritional and metabolic diseases (E4_)	MR_specificNMR	40	-1.97032	0.968203	0.041848	48.1139	0.150285	0.520231	-1.96558	1.33941	0.150469	FALSE
Glucose	Glucose	Glycolysis related metabolites	H7_CONJUNCTIVITIS	Conjunctivitis	VII Diseases of the eye and adnexa (H7_)	MR_specificNMR	32	-0.192848	0.0947637	0.0418467	39.0865	0.150962	0.520231	-0.0119064	0.275626	0.96583	FALSE
Creatinine	Creatinine	Fluid balance	I9_HEARTFAIL_ALLCAUSE	All-cause Heart Failure	IX Diseases of the circulatory system (I9_)	MR_sentinels	178	-0.0939421	0.0461591	0.0418329	265.125	1.98321e-05	0.520231	-0.0724149	0.107621	0.501911	FALSE
Tyr	Tyrosine	Amino acids	M13_CERVICOBRACHSDR	Cervicobrachial syndrome	XIII Diseases of the musculoskeletal system and connective tissue (M13_)	MR_sentinels	78	0.129123	0.063447	0.0418373	84.4619	0.262311	0.520231	0.257827	0.0961547	0.00898887	FALSE
Ala	Alanine	Amino acids	H7_CENTRRETARTOCC	Central retinal artery occlusion	VII Diseases of the eye and adnexa (H7_)	MR_sentinels	115	0.439879	0.216137	0.0418326	99.4403	0.832474	0.520231	0.0113207	0.423855	0.978739	FALSE
Leu	Leucine	Amino acids	F5_ALCOHOLAC	Acute alcohol intoxication	V Mental and behavioural disorders (F5_)	MR_specificNMR_specificPhenome	11	-0.340771	0.167501	0.0419071	5.77677	0.833656	0.52084	-0.27045	0.201843	0.213123	FALSE
Creatinine	Creatinine	Fluid balance	O15_ICP_EXMORE	Intrahepatic Cholestasis of Pregnancy (ICP)¬† (more control exclusions)	XV Pregnancy, childbirth and the puerperium (O15_)	MR_specificNMR_specificPhenome	133	0.344965	0.169567	0.0419125	113.255	0.879353	0.52084	0.273549	0.445774	0.540511	FALSE
Acetate	Acetate	Ketone bodies	E4_HYPOPARA	Hypoparathyroidism	IV Endocrine, nutritional and metabolic diseases (E4_)	MR_sentinels	16	-1.01564	0.499275	0.0419285	12.2331	0.661304	0.520943	-1.7697	1.15628	0.14817	FALSE
Lactate	Lactate	Glycolysis related metabolites	M13_GIANTCELL	Giant cell arteritis	XIII Diseases of the musculoskeletal system and connective tissue (M13_)	MR_specificNMR	13	-1.64931	0.810984	0.0419799	8.64156	0.733203	0.521052	-2.81741	2.42548	0.269989	FALSE
GlycA	Glycoprotein Acetyls	Inflammation	AB1_MEASLES	Measles	I Certain infectious and parasitic diseases (AB1_)	MR_leadvarsCS	196	-0.440791	0.216775	0.0420116	187.186	0.643275	0.521052	-0.332167	0.332449	0.318965	FALSE
Albumin	Albumin	Fluid balance	I9_PHLETHROMBDVTLOW	DVT of lower extremities	IX Diseases of the circulatory system (I9_)	MR_specificNMR_specificPhenome	43	-0.373401	0.183613	0.0419885	50.2453	0.179202	0.521052	-0.315833	0.39117	0.424092	FALSE
Gln	Glutamine	Amino acids	JUVEN_ARTHR	Juvenile arthritis (FINNGEN)	Rheuma endpoints	MR_sentinels	125	-0.237333	0.11673	0.0420346	165.547	0.00751375	0.521052	-0.281783	0.164705	0.0896328	FALSE
Albumin	Albumin	Fluid balance	M13_ENTESOPATHYOTH	Other enthesopathies	XIII Diseases of the musculoskeletal system and connective tissue (M13_)	MR_sentinels	97	-0.143794	0.0707036	0.0419764	152.708	0.000206739	0.521052	-0.162994	0.109789	0.140955	FALSE
Glucose	Glucose	Glycolysis related metabolites	ASTHMA_NAS	Asthma, unspecified (mode)	Asthma and related endpoints	MR_sentinels	64	-0.11626	0.0571612	0.0419619	89.0343	0.0171054	0.521052	-0.0717202	0.10756	0.507379	FALSE
Ala	Alanine	Amino acids	O15_PREG_ABORT	Pregnancy with abortive outcome	XV Pregnancy, childbirth and the puerperium (O15_)	MR_leadvarsCS	163	-0.0508595	0.0250088	0.041986	199.851	0.0230387	0.521052	-0.0797389	0.0474729	0.0949607	FALSE
GlycA	Glycoprotein Acetyls	Inflammation	N14_FIOTHNAS	Female infertility, cervigal, vaginal, other or unspecified origin	XIV Diseases of the genitourinary system (N14_)	MR_leadvarsCS	174	0.0792159	0.038949	0.0419681	152.238	0.870345	0.521052	0.0989652	0.0590299	0.0954517	FALSE
Gly	Glycine	Amino acids	O15_OBSTET_TRAUMA_OTHER	Other obstetric trauma	XV Pregnancy, childbirth and the puerperium (O15_)	MR_sentinels	99	0.120104	0.0590731	0.0420382	90.1528	0.701337	0.521052	0.12492	0.0656015	0.0598449	FALSE
Glucose	Glucose	Glycolysis related metabolites	I9_CVD_HARD	Hard cardiovascular diseases	Cardiometabolic endpoints	MR_specificNMR_specificPhenome	17	0.19851	0.0976205	0.0420031	11.5991	0.771085	0.521052	0.0517121	0.229136	0.824494	FALSE
Ile	Isoleucine	Amino acids	J10_SEPTDEV	Deviated nasal septum	X Diseases of the respiratory system (J10_)	MR_sentinels	29	0.224001	0.110179	0.042046	30.181	0.354616	0.521052	0.145952	0.220893	0.51438	FALSE
Creatinine	Creatinine	Fluid balance	O15_ICP_EXMORE	Intrahepatic Cholestasis of Pregnancy (ICP)¬† (more control exclusions)	XV Pregnancy, childbirth and the puerperium (O15_)	MR_leadvarsCS	245	0.256219	0.126021	0.0420388	311.504	0.00224344	0.521052	0.469333	0.291431	0.1086	FALSE
Glucose	Glucose	Glycolysis related metabolites	M13_OSTEOCHONDRO	Osteopathies and chondropathies	XIII Diseases of the musculoskeletal system and connective tissue (M13_)	MR_specificNMR_specificPhenome	18	0.316825	0.1558	0.0419982	21.4288	0.207694	0.521052	0.990593	0.338052	0.00980425	FALSE
Ile	Isoleucine	Amino acids	E4_PCOS_BROAD	Polycystic ovarian syndrome, broad definition	IV Endocrine, nutritional and metabolic diseases (E4_)	MR_sentinels	26	0.476278	0.23426	0.0420411	34.8847	0.0903101	0.521052	0.604553	0.466562	0.207382	FALSE
Lactate	Lactate	Glycolysis related metabolites	E4_GOITRENAS	Other and/or unspecified nontoxic goitre	IV Endocrine, nutritional and metabolic diseases (E4_)	MR_sentinels	39	-0.53247	0.261925	0.0420614	60.1324	0.0125627	0.521079	-0.961628	0.664398	0.156214	FALSE
Ile	Isoleucine	Amino acids	F5_SOLVENT	Mental and behavioural disorders due to use of volatile solvents	V Mental and behavioural disorders (F5_)	MR_leadvarsCS	39	2.18616	1.07539	0.0420637	36.4164	0.542764	0.521079	3.22033	1.84573	0.0893303	FALSE
His	Histidine	Amino acids	P16_NEONTAL_JAUND_OTH_UNSP_CAUSES	Neonatal jaundice from other and unspecified causes	XVI Certain conditions originating in the perinatal period (P16_)	MR_specificNMR_specificPhenome	14	-1.80023	0.886513	0.0422862	12.8824	0.456938	0.52114	-2.31891	1.78305	0.217842	FALSE
Phe	Phenylalanine	Amino acids	F5_MODRET	Moderate mental retardation	V Mental and behavioural disorders (F5_)	MR_sentinels	17	-1.66951	0.822003	0.042252	20.5551	0.196251	0.52114	-0.207679	1.21002	0.866021	FALSE
Creatinine	Creatinine	Fluid balance	L12_FOLLICULITDECALV	Folliculitis decalvans	XII Diseases of the skin and subcutaneous tissue (L12_)	MR_leadvarsCS	253	-1.40379	0.691215	0.042265	233.287	0.795373	0.52114	-3.12519	1.59581	0.0512937	FALSE
Leu	Leucine	Amino acids	C3_SMALL_INTESTINE_NEUROENDOCRINE_EXALLC	Neuroendocrine tumor and carcinoma of small intestine (controls excluding all cancers)	II Neoplasms, from cancer register (ICD-O-3)	MR_sentinels	41	-1.11985	0.552035	0.0425014	49.0456	0.154548	0.52114	-0.592565	1.0035	0.558264	FALSE
Glucose	Glucose	Glycolysis related metabolites	IPF	Idiopathic pulmonary fibrosis	Interstitial lung disease endpoints	MR_specificNMR_specificPhenome	18	-1.00484	0.494873	0.0423062	22.6128	0.162284	0.52114	-0.434902	1.21693	0.72548	FALSE
Gly	Glycine	Amino acids	I9_HEARTFAIL_AND_HYPERTCARDIOM	Heart failure and hypertrophic cardiomyopathy	Cardiometabolic endpoints	MR_specificNMR_specificPhenome	32	-0.8346	0.411106	0.0423429	26.7333	0.685501	0.52114	-1.35736	0.541833	0.0179006	FALSE
His	Histidine	Amino acids	DERMATOPOLY_FG	Dermatopolymyositis (FG)	Rheuma endpoints	MR_leadvarsCS	66	-0.812082	0.400281	0.042481	81.2053	0.0845281	0.52114	-0.39312	0.710923	0.582209	FALSE
ApoB	Apolipoprotein B	Apolipoproteins	C3_MARGINAL_ZONE_LYMPHOMA_EXALLC	Marginal zone B-cell lymphoma (controls excluding all cancers)	II Neoplasms, from cancer register (ICD-O-3)	MR_sentinels	50	-0.723827	0.356703	0.0424365	49.1219	0.468238	0.52114	-1.02529	0.50091	0.0461685	FALSE
Tyr	Tyrosine	Amino acids	C3_SMALL_INTESTINE_NEUROENDOCRINE_EXALLC	Neuroendocrine tumor and carcinoma of small intestine (controls excluding all cancers)	II Neoplasms, from cancer register (ICD-O-3)	MR_sentinels	77	-0.57549	0.283113	0.0420805	64.334	0.827589	0.52114	-0.294997	0.437562	0.502267	FALSE
Glucose	Glucose	Glycolysis related metabolites	E4_OBESITYXTRMALV	Extreme obesity with alveolar hypoventilation	IV Endocrine, nutritional and metabolic diseases (E4_)	MR_leadvarsCS	78	-0.524558	0.258503	0.0424366	99.9767	0.0403613	0.52114	-1.32484	0.605622	0.0317754	FALSE
LDL_C	LDL Cholesterol	Cholesterol	H7_OPTNEURITIS	Optic neuritis	VII Diseases of the eye and adnexa (H7_)	MR_sentinels	50	-0.417874	0.205629	0.0421361	97.7508	4.34413e-05	0.52114	-0.309871	0.273116	0.262188	FALSE
Albumin	Albumin	Fluid balance	K11_UC_STRICT2	Ulcerative colitis (strict definition, require KELA, min 2 HDR)	XI Diseases of the digestive system (K11_)	MR_specificNMR	56	-0.386384	0.190257	0.0422704	88.6576	0.00271139	0.52114	-0.503857	0.408964	0.223275	FALSE
His	Histidine	Amino acids	H7_MACULADEGEN	Degeneration of macula and posterior pole	VII Diseases of the eye and adnexa (H7_)	MR_specificNMR	15	-0.352879	0.173622	0.0421076	24.5936	0.0387976	0.52114	-0.188862	0.335971	0.583585	FALSE
Pyruvate	Pyruvate	Glycolysis related metabolites	O15_PREG_GU_INFECT	Infections of genitourinary tract in pregnancy	XV Pregnancy, childbirth and the puerperium (O15_)	MR_specificNMR	31	-0.325923	0.160621	0.0424443	30.961	0.417328	0.52114	-0.58464	0.240821	0.0216333	FALSE
Glucose	Glucose	Glycolysis related metabolites	ULCERRECT	Ulcerative rectosigmoiditis	Gastrointestinal endpoints	MR_leadvarsCS	77	-0.309884	0.152615	0.0423066	81.5578	0.310638	0.52114	-0.0684906	0.359816	0.84955	FALSE
Val	Valine	Amino acids	H7_LACRIMALSYSTEM	Disorders of lacrimal system	VII Diseases of the eye and adnexa (H7_)	MR_specificNMR	31	-0.238254	0.117434	0.0424754	25.8087	0.684861	0.52114	-0.307327	0.203302	0.141438	FALSE
His	Histidine	Amino acids	J10_ACUTELOWERNAS	Unspecified acute lower respiratory infection	X Diseases of the respiratory system (J10_)	MR_leadvarsCS	66	-0.220402	0.10845	0.0421241	72.5662	0.242764	0.52114	-0.31854	0.194033	0.105561	FALSE
Creatinine	Creatinine	Fluid balance	H7_CHALAZION	Chalazion	VII Diseases of the eye and adnexa (H7_)	MR_leadvarsCS	253	-0.202819	0.0998	0.0421282	345.996	7.66941e-05	0.52114	-0.0617222	0.229983	0.78863	FALSE
Ala	Alanine	Amino acids	H7_OCUMUSCLE	Disorders of ocular muscles, binocular movement, accommodation and refraction	VII Diseases of the eye and adnexa (H7_)	MR_specificNMR_specificPhenome	35	-0.19567	0.0963502	0.0422732	30.5746	0.636293	0.52114	-0.166752	0.206819	0.425859	FALSE
LDL_C	LDL Cholesterol	Cholesterol	N14_GLOMER_NEPHRITIS	Glomerulonephritis	XIV Diseases of the genitourinary system (N14_)	MR_sentinels	50	-0.189401	0.0932723	0.0422929	44.7282	0.64685	0.52114	-0.115943	0.123442	0.352302	FALSE
LDL_C	LDL Cholesterol	Cholesterol	Q17_VACTREL	Vertebral, anorectal, cardiavascular, thracheoesophagial, renal and limb anomaly	XVII Congenital malformations, deformations and chromosomal abnormalities (Q17)	MR_leadvarsCS	65	-0.141846	0.069913	0.0424697	79.9073	0.086631	0.52114	-0.115504	0.093878	0.223136	FALSE
ApoB	Apolipoprotein B	Apolipoproteins	G6_POLYOTHUNS	Other and unspecified polyneuropathies, also in other diseases	VI Diseases of the nervous system (G6_)	MR_leadvarsCS	67	-0.136443	0.0672458	0.0424556	75.9977	0.187503	0.52114	-0.154429	0.095758	0.111655	FALSE
ApoB	Apolipoprotein B	Apolipoproteins	Q17_VACTREL	Vertebral, anorectal, cardiavascular, thracheoesophagial, renal and limb anomaly	XVII Congenital malformations, deformations and chromosomal abnormalities (Q17)	MR_leadvarsCS	67	-0.132875	0.0654287	0.042272	64.8109	0.518334	0.52114	-0.0836993	0.0928408	0.370632	FALSE
GlycA	Glycoprotein Acetyls	Inflammation	ST19_FRACT_FEMUR	Fracture of femur	XIX Injury, poisoning and certain other consequences of external causes (ST19_)	MR_leadvarsCS	196	-0.0993717	0.0489675	0.0424235	255.129	0.00246743	0.52114	-0.152534	0.0749261	0.0431304	FALSE
ApoB	Apolipoprotein B	Apolipoproteins	K11_ATTRITION	Excessive attrition of teeth	XI Diseases of the digestive system (K11_)	MR_sentinels	46	-0.096857	0.0477103	0.0423458	47.6907	0.363859	0.52114	-0.111591	0.0685041	0.110459	FALSE
Gln	Glutamine	Amino acids	E4_FLUIDELECTRO	Other disorders of fluid, electrolyte and acid-base balance	IV Endocrine, nutritional and metabolic diseases (E4_)	MR_leadvarsCS	166	-0.0848144	0.0417726	0.0423177	199.786	0.0335577	0.52114	-0.128322	0.0603256	0.034903	FALSE
Citrate	Citrate	Glycolysis related metabolites	ANTIDEPRESSANTS	Depression medications	Comorbidities of Neurological endpoints	MR_leadvarsCS	105	-0.0569966	0.0280555	0.0421975	135.057	0.0219375	0.52114	-0.022237	0.0440719	0.614944	FALSE
LDL_C	LDL Cholesterol	Cholesterol	K11_OESSTODUO	Diseases of oesophagus, stomach and duodenum	XI Diseases of the digestive system (K11_)	MR_leadvarsCS	65	-0.0549194	0.0270704	0.0424824	111.456	0.000221387	0.52114	-0.0241144	0.0358314	0.503411	FALSE
Val	Valine	Amino acids	AUTOIMMUNE_NONTHYROID_STRICT	Autoimmune diseases excluding thyroid diseases, strict definition	Diseases marked as autimmune origin	MR_sentinels	76	0.0799832	0.0394179	0.0424471	108.153	0.007346	0.52114	0.0680514	0.0671763	0.314348	FALSE
Tyr	Tyrosine	Amino acids	I9_DISVEINLYMPH	Diseases of veins, lymphatic vessels and lymph nodes, not elsewhere classified	IX Diseases of the circulatory system (I9_)	MR_specificNMR_specificPhenome	19	0.0935103	0.0460608	0.0423413	28.2471	0.0583937	0.52114	0.0505645	0.0582214	0.397224	FALSE
Citrate	Citrate	Glycolysis related metabolites	I9_HEARTFAIL	Heart failure, strict	IX Diseases of the circulatory system (I9_)	MR_specificNMR_specificPhenome	32	0.0952582	0.046932	0.0423861	26.2589	0.708827	0.52114	0.0886414	0.0654822	0.185953	FALSE
Creatinine	Creatinine	Fluid balance	M13_SYNOTEND	Disorders of synovium and tendon	XIII Diseases of the musculoskeletal system and connective tissue (M13_)	MR_specificNMR	178	0.0967685	0.0476898	0.0424458	202.785	0.0894624	0.52114	0.183467	0.116981	0.118594	FALSE
Lactate	Lactate	Glycolysis related metabolites	N14_PYELONEPHR	Acute tubulo-interstitial nephritis	XIV Diseases of the genitourinary system (N14_)	MR_sentinels	39	0.136607	0.0672511	0.0422252	38.8574	0.430915	0.52114	0.112425	0.171524	0.516234	FALSE
GlycA	Glycoprotein Acetyls	Inflammation	PAIN	Pain (limb, back, neck, head abdominally)	Miscellaneous, not yet classified endpoints	MR_specificNMR_specificPhenome	24	0.14693	0.0724126	0.0424519	33.888	0.0667949	0.52114	0.0970206	0.20953	0.647884	FALSE
Lactate	Lactate	Glycolysis related metabolites	RX_GLUCOSAMINE	Glucosamine medication	Drug purchase endpoints	MR_leadvarsCS	42	0.162282	0.0798716	0.0421754	36.7993	0.657775	0.52114	0.330264	0.194995	0.098095	FALSE
GlycA	Glycoprotein Acetyls	Inflammation	H8_PERIPHVERTIGO	Other peripheral vertigo	VIII Diseases of the ear and mastoid process (H8_)	MR_sentinels	138	0.16999	0.0837414	0.042363	120.264	0.844874	0.52114	0.2557	0.125431	0.0434317	FALSE
Ala	Alanine	Amino acids	J10_LOWERINF	Other acute lower respiratory infections	X Diseases of the respiratory system (J10_)	MR_specificNMR	42	0.170896	0.0841057	0.0421616	42.2742	0.415742	0.52114	0.145056	0.182938	0.4325	FALSE
Ala	Alanine	Amino acids	H7_GLAUCOMA_NTG	Normotensive glaucoma	VII Diseases of the eye and adnexa (H7_)	MR_leadvarsCS	165	0.216169	0.106378	0.0421458	179.371	0.194861	0.52114	0.0663268	0.200954	0.741778	FALSE
Glucose	Glucose	Glycolysis related metabolites	N14_PYELONEPHR	Acute tubulo-interstitial nephritis	XIV Diseases of the genitourinary system (N14_)	MR_specificNMR_specificPhenome	18	0.26212	0.12907	0.0422715	17.6375	0.412045	0.52114	0.414201	0.316676	0.209367	FALSE
Ile	Isoleucine	Amino acids	C3_BREAST_ERNEG_EXALLC	Malignant neoplasm of breast, HER-negative (controls excluding all cancers)	II Neoplasms, from cancer register (ICD-O-3)	MR_sentinels	27	0.286804	0.141264	0.0423298	24.6213	0.540483	0.52114	0.366829	0.280329	0.202585	FALSE
Glucose	Glucose	Glycolysis related metabolites	H7_GLAUCOMAMEDICATION	Use of antiglaucoma preparations and miotics	VII Diseases of the eye and adnexa (H7_)	MR_leadvarsCS	78	0.318201	0.15681	0.0424363	74.9113	0.546165	0.52114	0.594101	0.369496	0.112011	FALSE
Leu	Leucine	Amino acids	C3_MELANOMA_EXALLC	Malignant melanoma (controls excluding all cancers)	II Neoplasms, from cancer register (ICD-O-3)	MR_sentinels	43	0.330598	0.162835	0.0423298	55.5962	0.0779227	0.52114	0.328721	0.297561	0.275723	FALSE
Val	Valine	Amino acids	O15_FAILED_INDUCT	Failed induction of labour	XV Pregnancy, childbirth and the puerperium (O15_)	MR_sentinels	76	0.361025	0.177887	0.0424058	81.542	0.283171	0.52114	0.260132	0.302838	0.393124	FALSE
Tyr	Tyrosine	Amino acids	K11_HYPO_ONLY	Tooth agenesis EXCLUDE clefts and syndromes	XI Diseases of the digestive system (K11_)	MR_specificNMR	23	0.454193	0.223895	0.0424997	20.406	0.557657	0.52114	0.785844	0.283489	0.0114227	FALSE
Tyr	Tyrosine	Amino acids	F5_SCHIZOAFF	Schizoaffective disorder	V Mental and behavioural disorders (F5_)	MR_specificNMR	23	0.468625	0.230549	0.0420882	31.2199	0.0917023	0.52114	0.43797	0.297885	0.156315	FALSE
Albumin	Albumin	Fluid balance	C_DIFFICILE_ENTEROCOLITIS	Enterocolitis due to Clostridium difficile	I Certain infectious and parasitic diseases (AB1_)	MR_specificNMR_specificPhenome	43	0.468691	0.231001	0.0424626	27.8705	0.953918	0.52114	0.235087	0.487871	0.632465	FALSE
Leu	Leucine	Amino acids	M13_TOEDEFORMOTH	Other deformities of toe(s)	XIII Diseases of the musculoskeletal system and connective tissue (M13_)	MR_leadvarsCS	56	0.503288	0.248091	0.0424945	44.0599	0.85471	0.52114	0.308612	0.396842	0.440158	FALSE
Glucose	Glucose	Glycolysis related metabolites	I9_PROGVASC	Progressive vascular leukoencephalopathy	IX Diseases of the circulatory system (I9_)	MR_sentinels	65	0.518467	0.255461	0.0424037	68.9535	0.313617	0.52114	0.563104	0.48003	0.245189	FALSE
Gln	Glutamine	Amino acids	N14_CYSTKID	Cyst of kidney	XIV Diseases of the genitourinary system (N14_)	MR_specificNMR_specificPhenome	51	0.569876	0.280591	0.0422566	48.2866	0.542375	0.52114	1.33557	0.733217	0.0746349	FALSE
Gly	Glycine	Amino acids	D3_ALLERGPURPURA	Allergic purpura	III Diseases of the blood and blood-forming organs and certain disorders involving the immune mechanism (D3_)	MR_specificNMR_specificPhenome	32	0.586979	0.288856	0.0421456	26.6198	0.691127	0.52114	0.585481	0.380103	0.133965	FALSE
Tyr	Tyrosine	Amino acids	H7_PARASTRA4	Fourth [trochlear] nerve palsy	VII Diseases of the eye and adnexa (H7_)	MR_specificNMR	23	0.621395	0.305884	0.0422071	18.018	0.704918	0.52114	0.561961	0.387401	0.161667	FALSE
Gly	Glycine	Amino acids	L12_OTHACUSKINSUNNAS	Other and unspecified acute skin changes due to ultraviolet radiation	XII Diseases of the skin and subcutaneous tissue (L12_)	MR_specificNMR_specificPhenome	32	0.643487	0.316947	0.0423292	25.6374	0.738511	0.52114	0.246106	0.415627	0.558199	FALSE
Pyruvate	Pyruvate	Glycolysis related metabolites	M13_BICIPITALTEND	Bicipital tendinitis	XIII Diseases of the musculoskeletal system and connective tissue (M13_)	MR_specificNMR_specificPhenome	23	0.683618	0.336488	0.0421913	18.7687	0.659563	0.52114	1.34101	0.576105	0.0300043	FALSE
Creatinine	Creatinine	Fluid balance	M13_DIASTASIS	Diastasis of muscle	XIII Diseases of the musculoskeletal system and connective tissue (M13_)	MR_specificNMR_specificPhenome	135	1.12632	0.554475	0.0422211	134.232	0.478122	0.52114	1.87491	1.45125	0.198621	FALSE
Creatinine	Creatinine	Fluid balance	D3_HEREDHYPOGAMMA	Hereditary hypogammaglobulinemia	III Diseases of the blood and blood-forming organs and certain disorders involving the immune mechanism (D3_)	MR_specificNMR	179	1.30252	0.642093	0.0425036	169.081	0.671961	0.52114	3.53342	1.49198	0.0189494	FALSE
His	Histidine	Amino acids	M13_SYNOTENDINOTH	Disorders of synovium and tendon in diseases classified elsewhere	XIII Diseases of the musculoskeletal system and connective tissue (M13_)	MR_specificNMR	15	1.59325	0.785409	0.0425027	20.4582	0.116345	0.52114	0.576269	1.50718	0.70838	FALSE
Ile	Isoleucine	Amino acids	K11_ALCGASTR	Alcoholic gastritis	XI Diseases of the digestive system (K11_)	MR_specificNMR	12	-1.57492	0.776506	0.0425386	7.065	0.793795	0.521174	-0.926405	1.15822	0.442381	FALSE
His	Histidine	Amino acids	M13_RADICULOPATHY	Radiculopathy	XIII Diseases of the musculoskeletal system and connective tissue (M13_)	MR_leadvarsCS	66	-0.237705	0.117202	0.0425434	97.2441	0.00590032	0.521174	-0.261648	0.209767	0.216821	FALSE
Val	Valine	Amino acids	I9_HEARTFAIL_AND_ANTIHYPERT	Heart failure and antihypertensive medication	Cardiometabolic endpoints	MR_specificNMR_specificPhenome	27	0.244119	0.120366	0.0425451	24.7652	0.532298	0.521174	0.123389	0.202769	0.548333	FALSE
Ala	Alanine	Amino acids	H7_KERATITISINOTH	Keratitis and keratoconjunctivitis in other diseases classified elsewhere	VII Diseases of the eye and adnexa (H7_)	MR_specificNMR_specificPhenome	35	0.802263	0.395528	0.0425261	23.0273	0.922981	0.521174	0.0786886	0.847537	0.926589	FALSE
Gly	Glycine	Amino acids	G6_MUSDYST	Muscular dystrophy	VI Diseases of the nervous system (G6_)	MR_specificNMR_specificPhenome	32	1.22562	0.604227	0.0425189	26.2641	0.708576	0.521174	1.57872	0.796371	0.0566593	FALSE
Acetate	Acetate	Ketone bodies	L12_FOLLICULARCYST	Follicular cysts of skin and subcutaneous tissue	XII Diseases of the skin and subcutaneous tissue (L12_)	MR_sentinels	16	-0.501468	0.247301	0.0425845	22.6021	0.0929622	0.52134	-0.28694	0.590821	0.634719	FALSE
Creatinine	Creatinine	Fluid balance	C3_CLL_EXALLC	Chronic lymphocytic leukaemia (controls excluding all cancers)	II Neoplasms, from cancer register (ICD-O-3)	MR_leadvarsCS	251	-0.388069	0.1914	0.042608	258.711	0.339119	0.52134	-0.189532	0.439209	0.666456	FALSE
Val	Valine	Amino acids	C3_BRONCHUS_LUNG_EXALLC	Malignant neoplasm of bronchus and lung (controls excluding all cancers)	II Neoplasms, from cancer register (ICD-O-3)	MR_specificNMR	31	-0.360826	0.177957	0.0426005	18.7155	0.945765	0.52134	-0.524701	0.305712	0.0967678	FALSE
Citrate	Citrate	Glycolysis related metabolites	D3_SARCOIDOSIS	Sarcoidosis	III Diseases of the blood and blood-forming organs and certain disorders involving the immune mechanism (D3_)	MR_sentinels	86	-0.216683	0.106858	0.0425838	101.138	0.111709	0.52134	-0.350396	0.209581	0.0982671	FALSE
Glucose	Glucose	Glycolysis related metabolites	N14_OVARYCYST	Ovarian cyst	XIV Diseases of the genitourinary system (N14_)	MR_leadvarsCS	73	-0.125269	0.0617878	0.0426208	82.5062	0.186419	0.52134	-0.416066	0.142343	0.00464802	FALSE
LDL_C	LDL Cholesterol	Cholesterol	N14_ENDOMETRIOSIS_PELVICPERITONEUM	Endometriosis of pelvic peritoneum	XIV Diseases of the genitourinary system (N14_)	MR_leadvarsCS	60	0.138789	0.0684551	0.0426177	73.3377	0.0991801	0.52134	0.0642876	0.0904918	0.480288	FALSE
Val	Valine	Amino acids	J10_TONSILLITIS	Other and unspecified tonsillitis	X Diseases of the respiratory system (J10_)	MR_leadvarsCS	105	0.153902	0.0758929	0.0425719	153.859	0.00108514	0.52134	0.138656	0.14738	0.349007	FALSE
Pyruvate	Pyruvate	Glycolysis related metabolites	SYSTSCLE_STRICT	Systemic sclerosis,strict definition	Rheuma endpoints	MR_leadvarsCS	62	0.869275	0.428744	0.0426119	59.7963	0.519619	0.52134	0.735871	0.684114	0.286388	FALSE
Tyr	Tyrosine	Amino acids	I9_NONRHEVALV	Non-rheumatic valve diseases	IX Diseases of the circulatory system (I9_)	MR_specificNMR_specificPhenome	19	0.129769	0.0640127	0.0426378	23.3023	0.17924	0.521452	0.145397	0.0840011	0.101578	FALSE
Ile	Isoleucine	Amino acids	K11_CARIES_DENTIN	Dentinal caries	XI Diseases of the digestive system (K11_)	MR_specificNMR	12	-0.369019	0.182058	0.0426702	8.29794	0.686392	0.521754	-0.332231	0.272086	0.250074	FALSE
bOHbutyrate	3-Hydroxybutyrate	Ketone bodies	C3_MARGINAL_ZONE_LYMPHOMA_EXALLC	Marginal zone B-cell lymphoma (controls excluding all cancers)	II Neoplasms, from cancer register (ICD-O-3)	MR_sentinels	23	-1.46066	0.720893	0.0427462	21.9498	0.462886	0.521781	-0.809894	1.46308	0.585731	FALSE
Gly	Glycine	Amino acids	G6_MIGRAINE_NO_AURA_ADVERSE	Migraine without aura, drug-induced	VI Diseases of the nervous system (G6_)	MR_specificNMR_specificPhenome	32	-0.922356	0.455171	0.0427246	23.4653	0.831742	0.521781	-1.29847	0.591555	0.0360394	FALSE
Val	Valine	Amino acids	C3_RECTUM_EXALLC	Malignant neoplasm of rectum (controls excluding all cancers)	II Neoplasms, from cancer register (ICD-O-3)	MR_specificNMR	31	-0.57675	0.284635	0.0427358	34.4734	0.262305	0.521781	-0.325846	0.494612	0.515227	FALSE
Tyr	Tyrosine	Amino acids	BLEEDING	Bleeding	Miscellaneous, not yet classified endpoints	MR_leadvarsCS	96	0.0644952	0.0318315	0.0427502	122.738	0.0292735	0.521781	0.0362558	0.0501002	0.471067	FALSE
Leu	Leucine	Amino acids	O15_MATERN_CARE	Maternal care related to the fetus and amniotic cavity and possible delivery problems	XV Pregnancy, childbirth and the puerperium (O15_)	MR_leadvarsCS	56	0.0963801	0.0475548	0.0426912	65.1287	0.16483	0.521781	0.0857094	0.0769805	0.270472	FALSE
Creatinine	Creatinine	Fluid balance	H7_KERATITIS	Keratitis	VII Diseases of the eye and adnexa (H7_)	MR_sentinels	177	0.117635	0.0580567	0.0427438	223.315	0.00912113	0.521781	0.114352	0.135753	0.400741	FALSE
ApoB	Apolipoprotein B	Apolipoproteins	ALLERG_ASTHMA	Allergic asthma (mode)	Asthma and related endpoints	MR_sentinels	48	0.161451	0.0796812	0.0427427	97.1721	2.36672e-05	0.521781	0.114968	0.112629	0.312704	FALSE
Val	Valine	Amino acids	F5_KELAMENT	Kela-code for severe mental illness	V Mental and behavioural disorders (F5_)	MR_sentinels	76	0.191008	0.0942542	0.0427115	118.999	0.000921577	0.521781	0.12466	0.160676	0.440314	FALSE
Glucose	Glucose	Glycolysis related metabolites	CD2_BENIGN_ASCENDING_COLON	Benign neoplasm: Ascending colon	II Neoplasms from hospital discharges (CD2_)	MR_leadvarsCS	78	0.284627	0.140467	0.0427341	92.2057	0.113956	0.521781	0.512365	0.332179	0.127121	FALSE
Citrate	Citrate	Glycolysis related metabolites	D3_COAGDEF	Chronic Coagulation defects	III Diseases of the blood and blood-forming organs and certain disorders involving the immune mechanism (D3_)	MR_specificNMR	40	0.569154	0.2809	0.0427466	43.9462	0.270007	0.521781	0.337797	0.383753	0.38426	FALSE
Lactate	Lactate	Glycolysis related metabolites	K11_CHRONPANC	Chronic pancreatitis	XI Diseases of the digestive system (K11_)	MR_leadvarsCS	42	-0.369272	0.182271	0.04277	47.7085	0.218685	0.521927	-1.14402	0.429585	0.0111017	FALSE
Albumin	Albumin	Fluid balance	F5_EATOTH	Other eating disorders	V Mental and behavioural disorders (F5_)	MR_sentinels	98	-0.315347	0.155687	0.0428137	112.197	0.138724	0.522	-0.289962	0.241986	0.233766	FALSE
Acetone	Acetone	Ketone bodies	KRA_PSY_PERSON_EXMORE	Personality disorders (more control exclusions)	Psychiatric endpoints from Katri R√§ikk√∂nen	MR_sentinels	22	-0.306257	0.15119	0.0428013	23.5289	0.316438	0.522	-0.394131	0.279799	0.174304	FALSE
Creatinine	Creatinine	Fluid balance	ST19_FRACT_RIBS_STERNUM_THORACIC_SPINE	Fracture of rib(s), sternum and thoracic spine	XIX Injury, poisoning and certain other consequences of external causes (ST19_)	MR_specificNMR_specificPhenome	135	-0.162721	0.0803301	0.0428001	138.812	0.37029	0.522	-0.0230913	0.210957	0.913003	FALSE
Citrate	Citrate	Glycolysis related metabolites	J10_INFLUPNEU	Influenza and pneumonia	X Diseases of the respiratory system (J10_)	MR_specificNMR_specificPhenome	33	0.0663	0.0327324	0.0428148	34.9225	0.330843	0.522	0.110506	0.0449926	0.0198488	FALSE
GlycA	Glycoprotein Acetyls	Inflammation	CD2_BENIGN_RECTUM	Benign neoplasm: Rectum	II Neoplasms from hospital discharges (CD2_)	MR_leadvarsCS	196	0.117118	0.0578149	0.0427913	204.138	0.312309	0.522	0.147737	0.0888291	0.0978954	FALSE
Tyr	Tyrosine	Amino acids	I9_CARDMYO	Cardiomyopathy	IX Diseases of the circulatory system (I9_)	MR_specificNMR_specificPhenome	19	0.270463	0.13354	0.0428335	32.0985	0.0214038	0.522038	0.310073	0.174824	0.0940387	FALSE
GlycA	Glycoprotein Acetyls	Inflammation	CD2_INSITU_VULVA_EXALLC	Carcinoma in situ of vulva (controls excluding all cancers)	II Neoplasms from hospital discharges (CD2_)	MR_specificNMR	39	2.07789	1.02595	0.0428331	38.4923	0.447211	0.522038	2.31294	3.46667	0.508789	FALSE
Ile	Isoleucine	Amino acids	M13_FIBROBLASTIC	Fibroblastic disorders	XIII Diseases of the musculoskeletal system and connective tissue (M13_)	MR_specificNMR_specificPhenome	11	0.365623	0.180533	0.0428422	8.68035	0.562684	0.522049	0.711844	0.273651	0.0286778	FALSE
His	Histidine	Amino acids	K11_CHOLANGI	Cholangitis (primary sclerosing, PSC)	XI Diseases of the digestive system (K11_)	MR_specificNMR_specificPhenome	14	0.760946	0.375755	0.042856	6.99493	0.902413	0.522123	0.887615	0.73152	0.248326	FALSE
Tyr	Tyrosine	Amino acids	K11_APHTA_RECUR_INCLAVO	Recurring oral aphthae, including avohilmo	XI Diseases of the digestive system (K11_)	MR_specificNMR_specificPhenome	18	0.242681	0.119858	0.042895	15.5992	0.552406	0.522306	0.327066	0.154393	0.0501437	FALSE
Leu	Leucine	Amino acids	K11_LIVER	Diseases of liver	XI Diseases of the digestive system (K11_)	MR_sentinels	42	0.250555	0.12374	0.0428826	81.1325	0.000189257	0.522306	0.0504188	0.22187	0.821391	FALSE
GlycA	Glycoprotein Acetyls	Inflammation	O15_OTHER_MATERN_DIS_ELSEWHERE	Other maternal diseases classifiable elsewhere but complicating pregnancy, childbirth and the puerperium	XV Pregnancy, childbirth and the puerperium (O15_)	MR_specificNMR	40	0.261263	0.12904	0.0429022	31.7135	0.789892	0.522306	0.119644	0.432997	0.783803	FALSE
Leu	Leucine	Amino acids	Q17_CONGEN_LENS_MALFO	Congenital lens malformations	XVII Congenital malformations, deformations and chromosomal abnormalities (Q17)	MR_leadvarsCS	56	1.36718	0.675261	0.0429014	32.4219	0.993455	0.522306	2.51819	1.07867	0.023317	FALSE
Leu	Leucine	Amino acids	M13_POLYMYO	Polymyositis	XIII Diseases of the musculoskeletal system and connective tissue (M13_)	MR_specificNMR	12	-2.10277	1.03884	0.0429539	7.71758	0.738357	0.522529	-1.37594	1.26612	0.302651	FALSE
ApoB	Apolipoprotein B	Apolipoproteins	K11_UMBHER	Umbilical hernia	XI Diseases of the digestive system (K11_)	MR_sentinels	49	0.130978	0.0647116	0.0429672	61.9347	0.0852454	0.522529	0.191711	0.0911566	0.0408385	FALSE
LDL_C	LDL Cholesterol	Cholesterol	N14_ENDOMETRIOSIS_PELVICPERITONEUM	Endometriosis of pelvic peritoneum	XIV Diseases of the genitourinary system (N14_)	MR_sentinels	47	0.169935	0.0839469	0.0429372	65.8411	0.0289536	0.522529	0.119086	0.111228	0.290038	FALSE
ApoB	Apolipoprotein B	Apolipoproteins	F5_PTSD	Post-traumatic stress disorder	V Mental and behavioural disorders (F5_)	MR_sentinels	50	0.254962	0.125963	0.0429599	68.1189	0.0366676	0.522529	0.156673	0.178458	0.384358	FALSE
GlycA	Glycoprotein Acetyls	Inflammation	M13_MENISCUSDERANGEMENTS	Meniscus derangement	XIII Diseases of the musculoskeletal system and connective tissue (M13_)	MR_specificNMR_specificPhenome	26	0.350656	0.173231	0.0429482	51.7621	0.00128471	0.522529	0.654121	0.504333	0.206961	FALSE
Gln	Glutamine	Amino acids	K11_ABSCANAL	Abscess of anal and rectal regions	XI Diseases of the digestive system (K11_)	MR_specificNMR_specificPhenome	51	0.460543	0.22752	0.0429506	36.428	0.924458	0.522529	1.0509	0.594257	0.0832143	FALSE
ApoB	Apolipoprotein B	Apolipoproteins	M13_TIETZE	Chondrocostal junction syndrome [Tietze]	XIII Diseases of the musculoskeletal system and connective tissue (M13_)	MR_sentinels	50	0.343345	0.169671	0.0430123	34.4332	0.942958	0.522983	0.27343	0.238271	0.25684	FALSE
Acetoacetate	Acetoacetate	Ketone bodies	G6_MYOPOTHUNS	Other and unspecified myopathies	VI Diseases of the nervous system (G6_)	MR_leadvarsCS	19	-0.612637	0.302783	0.0430369	14.1823	0.717135	0.522998	-0.67301	0.574772	0.257784	FALSE
Creatinine	Creatinine	Fluid balance	DM_NEOVASCULAR_GLAUCOMA	Neovascular glaucoma	Diabetes endpoints	MR_sentinels	178	-0.345578	0.170801	0.0430448	185.196	0.321187	0.522998	-0.51339	0.398291	0.199095	FALSE
Leu	Leucine	Amino acids	M13_ARTHTROSIS_COX	Coxarthrosis	XIII Diseases of the musculoskeletal system and connective tissue (M13_)	MR_sentinels	40	0.196773	0.097253	0.0430411	79.5964	0.000133944	0.522998	0.237716	0.175396	0.18332	FALSE
Pyruvate	Pyruvate	Glycolysis related metabolites	Q17_CLEFT_PALATE	Cleft palate	XVII Congenital malformations, deformations and chromosomal abnormalities (Q17)	MR_specificNMR_specificPhenome	23	1.43065	0.707052	0.0430315	22.3969	0.436425	0.522998	0.245185	1.18494	0.838067	FALSE
His	Histidine	Amino acids	H7_PARASTRA4	Fourth [trochlear] nerve palsy	VII Diseases of the eye and adnexa (H7_)	MR_leadvarsCS	66	0.568376	0.280931	0.0430541	65.4872	0.459736	0.523017	0.377633	0.467304	0.42202	FALSE
Leu	Leucine	Amino acids	Z21_LUNG_TRANSPLANT_STATUS	Lung transplant status	XXI Factors influencing health status and contact with health services (Z21_)	MR_specificNMR	12	-2.34743	1.1606	0.0431139	5.12542	0.924941	0.523121	-2.85465	1.41983	0.072107	FALSE
LDL_C	LDL Cholesterol	Cholesterol	H7_MODVISIMPMONOC	Moderate visual impairment, monocular	VII Diseases of the eye and adnexa (H7_)	MR_sentinels	50	-1.01048	0.499618	0.0431241	39.3876	0.835057	0.523121	-1.14685	0.664263	0.090689	FALSE
Gln	Glutamine	Amino acids	E4_GRAVES_OPHT_STRICT	Graves ophthalmopathy, strict	IV Endocrine, nutritional and metabolic diseases (E4_)	MR_sentinels	125	-0.361284	0.178623	0.043114	146.466	0.0822199	0.523121	-0.529617	0.248376	0.0349682	FALSE
LDL_C	LDL Cholesterol	Cholesterol	C3_PANCREAS_ADENO_DUCTAL_EXALLC	Adenocarcinoma and ductal carcinoma of pancreas (controls excluding all cancers)	II Neoplasms, from cancer register (ICD-O-3)	MR_leadvarsCS	65	-0.352532	0.174278	0.0430924	83.5666	0.0508353	0.523121	-0.2973	0.233776	0.208144	FALSE
Ala	Alanine	Amino acids	N14_PHIMOSIS	Redundant prepuce, phimosis and paraphimosis	XIV Diseases of the genitourinary system (N14_)	MR_specificNMR	37	-0.302956	0.149762	0.0430813	26.3916	0.879378	0.523121	-0.129703	0.316631	0.68457	FALSE
Pyruvate	Pyruvate	Glycolysis related metabolites	M13_THORACISPINEPAIN	Pain in thoracic spine	XIII Diseases of the musculoskeletal system and connective tissue (M13_)	MR_specificNMR	31	-0.250064	0.123668	0.0431701	27.1795	0.613831	0.523121	-0.336687	0.188449	0.0844576	FALSE
Glucose	Glucose	Glycolysis related metabolites	G6_MIGRAINE_NO_AURA	Migraine without aura	VI Diseases of the nervous system (G6_)	MR_leadvarsCS	77	-0.20988	0.103785	0.0431507	100.996	0.0291938	0.523121	-0.199262	0.246661	0.42174	FALSE
Ile	Isoleucine	Amino acids	G6_SLEEPAPNO	Sleep apnoea	VI Diseases of the nervous system (G6_)	MR_specificNMR_specificPhenome	11	-0.172017	0.0850406	0.043097	10.1321	0.428979	0.523121	-0.0437715	0.129372	0.742868	FALSE
Gly	Glycine	Amino acids	N14_MENORRHAGIA	Menorrhagia	XIV Diseases of the genitourinary system (N14_)	MR_sentinels	89	-0.0441506	0.021834	0.0431661	133.121	0.00136182	0.523121	-0.0426297	0.024399	0.0841333	FALSE
Gly	Glycine	Amino acids	N14_VULVAL_DYSPLASIA_ALL	All dysplastic lesions of the vulva	XIV Diseases of the genitourinary system (N14_)	MR_sentinels	99	0.151136	0.074744	0.0431718	116.109	0.102332	0.523121	0.178818	0.0831806	0.0340617	FALSE
Glucose	Glucose	Glycolysis related metabolites	I9_UAP	Unstable angina pectoris	IX Diseases of the circulatory system (I9_)	MR_specificNMR	32	0.381102	0.188437	0.0431311	62.5668	0.000665372	0.523121	1.10787	0.536843	0.0477917	FALSE
Creatinine	Creatinine	Fluid balance	H7_EPISCLERITIS	Episcleritis	VII Diseases of the eye and adnexa (H7_)	MR_specificNMR_specificPhenome	134	0.432128	0.213697	0.0431603	151.227	0.133348	0.523121	0.378151	0.55985	0.500571	FALSE
Leu	Leucine	Amino acids	G6_HYDROCEPH	Hydrocephalus	VI Diseases of the nervous system (G6_)	MR_sentinels	43	0.445148	0.220144	0.0431688	53.0053	0.118832	0.523121	0.635239	0.401525	0.121319	FALSE
Pyruvate	Pyruvate	Glycolysis related metabolites	M13_MICROPOLYANG	Microscopic polyangiitis	XIII Diseases of the musculoskeletal system and connective tissue (M13_)	MR_leadvarsCS	62	1.08198	0.534966	0.043122	56.6727	0.633326	0.523121	0.361506	0.848302	0.671521	FALSE
Ala	Alanine	Amino acids	I9_HEARTFAIL_AND_CHD	Heart failure and coronary heart disease	Cardiometabolic endpoints	MR_specificNMR	42	0.28399	0.140455	0.0431832	62.1139	0.0182409	0.523164	0.263488	0.305263	0.3932	FALSE
Acetoacetate	Acetoacetate	Ketone bodies	I9_VTE	Venous thromboembolism	IX Diseases of the circulatory system (I9_)	MR_sentinels	13	-0.413365	0.204455	0.0431985	33.0884	0.000937745	0.523256	-0.894552	0.38494	0.0403019	FALSE
Gln	Glutamine	Amino acids	I9_HEARTFAIL_AND_HYPERTCARDIOM	Heart failure and hypertrophic cardiomyopathy	Cardiometabolic endpoints	MR_sentinels	125	0.378934	0.187455	0.0432312	116.011	0.682968	0.523557	0.587842	0.264058	0.0278229	FALSE
Acetoacetate	Acetoacetate	Ketone bodies	C3_GBM_EXALLC	Brain glioblastoma (controls excluding all cancers)	II Neoplasms, from cancer register (ICD-O-3)	MR_sentinels	14	1.82792	0.904312	0.0432452	11.0755	0.604493	0.523632	2.627	1.80097	0.170333	FALSE
Ala	Alanine	Amino acids	I9_HYPTENSRD	Hypertensive Renal Disease	IX Diseases of the circulatory system (I9_)	MR_specificNMR_specificPhenome	34	-0.800491	0.396037	0.0432535	31.5526	0.539177	0.523638	-1.46579	0.851694	0.0949021	FALSE
Tyr	Tyrosine	Amino acids	I9_CEREBAMY	Cerebral amyloid angiopathy	IX Diseases of the circulatory system (I9_)	MR_sentinels	78	-1.27497	0.631264	0.0434126	95.1854	0.0783138	0.523735	-2.16818	0.985477	0.0308359	FALSE
Glucose	Glucose	Glycolysis related metabolites	C3_MULT_MYELOMA_EXALLC	Multiple myeloma (controls excluding all cancers)	II Neoplasms, from cancer register (ICD-O-3)	MR_leadvarsCS	78	-0.648013	0.320775	0.0433681	93.937	0.0919665	0.523735	-2.06571	0.739787	0.00661686	FALSE
Glucose	Glucose	Glycolysis related metabolites	COPD_OPPORTUNIST_INFECTIONS	COPD related to chronic (opportunist) infections	COPD and related endpoints	MR_leadvarsCS	78	-0.619992	0.306977	0.0434176	69.7655	0.708195	0.523735	-0.210834	0.724918	0.771968	FALSE
Acetate	Acetate	Ketone bodies	OTHER_SYSTCON_FG	Other systemic involvement of connective tissue (FG)	Rheuma endpoints	MR_leadvarsCS	21	-0.433806	0.214706	0.0433345	46.8225	0.000620785	0.523735	-0.383725	0.387526	0.334524	FALSE
Albumin	Albumin	Fluid balance	APPENDACUT_COMPLIC	Acute appendicitis, with complications	XI Diseases of the digestive system (K11_)	MR_specificNMR_specificPhenome	43	-0.371971	0.184082	0.0433133	56.6896	0.0645577	0.523735	-0.645691	0.39292	0.107966	FALSE
Ile	Isoleucine	Amino acids	I9_NONISCHCARDMYOP	Non-ischemic cardiomyopathy	IX Diseases of the circulatory system (I9_)	MR_specificNMR_specificPhenome	11	-0.338459	0.167547	0.0433742	8.81849	0.549412	0.523735	-0.613661	0.256684	0.0405093	FALSE
Glucose	Glucose	Glycolysis related metabolites	CD2_BENIGN_ENDOCRINE_OTH	Benign neoplasm of other and unspecified endocrine glands	II Neoplasms from hospital discharges (CD2_)	MR_sentinels	65	-0.290558	0.143811	0.0433413	103.916	0.00118739	0.523735	-0.440048	0.268669	0.106432	FALSE
Ile	Isoleucine	Amino acids	DRY_AMD	Dry age-related macular degeneration (includes geographic atrophy)	VII Diseases of the eye and adnexa (H7_)	MR_leadvarsCS	39	-0.24833	0.122953	0.0434121	33.2203	0.689951	0.523735	-0.361319	0.211237	0.0955491	FALSE
Gln	Glutamine	Amino acids	E4_OBESITY	Obesity	IV Endocrine, nutritional and metabolic diseases (E4_)	MR_specificNMR_specificPhenome	51	-0.206843	0.102377	0.0433406	81.3016	0.00337941	0.523735	-0.0827468	0.269232	0.759884	FALSE
Val	Valine	Amino acids	C3_BRONCHUS_LUNG_EXALLC	Malignant neoplasm of bronchus and lung (controls excluding all cancers)	II Neoplasms, from cancer register (ICD-O-3)	MR_leadvarsCS	104	-0.191798	0.0949467	0.0433769	107.151	0.370053	0.523735	-0.346403	0.182845	0.0609893	FALSE
GlycA	Glycoprotein Acetyls	Inflammation	O15_OTHER_MATERN_DIS_ELSEWHERE	Other maternal diseases classifiable elsewhere but complicating pregnancy, childbirth and the puerperium	XV Pregnancy, childbirth and the puerperium (O15_)	MR_leadvarsCS	194	0.0771149	0.0381574	0.0432833	209.648	0.195491	0.523735	0.0348565	0.0585035	0.55201	FALSE
Pyruvate	Pyruvate	Glycolysis related metabolites	E4_OBESITYNAS	Obesity, other/unspecified	IV Endocrine, nutritional and metabolic diseases (E4_)	MR_leadvarsCS	62	0.154201	0.0763054	0.0432962	99.5991	0.00132374	0.523735	0.0618282	0.121432	0.612509	FALSE
GlycA	Glycoprotein Acetyls	Inflammation	L12_INFECT_SKIN_OTHER	Other local infections of skin and subcutaneous tissue	XII Diseases of the skin and subcutaneous tissue (L12_)	MR_sentinels	138	0.174598	0.08644	0.0433969	169.598	0.0306529	0.523735	0.169465	0.130015	0.194633	FALSE
Ala	Alanine	Amino acids	E4_GRAVES_OPHT_STRICT	Graves ophthalmopathy, strict	IV Endocrine, nutritional and metabolic diseases (E4_)	MR_leadvarsCS	165	0.405412	0.200648	0.0433301	156.803	0.642956	0.523735	0.916511	0.376527	0.0160078	FALSE
Lactate	Lactate	Glycolysis related metabolites	H7_CATARACTOTHER	Other cataract	VII Diseases of the eye and adnexa (H7_)	MR_specificNMR	13	0.418192	0.207024	0.0433812	6.19337	0.906022	0.523735	0.850959	0.618177	0.19602	FALSE
Val	Valine	Amino acids	L12_OTHACUSKINSUN	Other acute skin changes due to ultraviolet radiation	XII Diseases of the skin and subcutaneous tissue (L12_)	MR_leadvarsCS	105	0.477903	0.236505	0.043312	113.522	0.246043	0.523735	0.756392	0.458589	0.102115	FALSE
Ala	Alanine	Amino acids	F5_MIXPER	Mixed and other personality disorders	V Mental and behavioural disorders (F5_)	MR_specificNMR_specificPhenome	35	0.503701	0.249323	0.0433552	31.0473	0.613112	0.523735	0.33745	0.533382	0.531315	FALSE
Val	Valine	Amino acids	L12_OTHACUSKINSUNNAS	Other and unspecified acute skin changes due to ultraviolet radiation	XII Diseases of the skin and subcutaneous tissue (L12_)	MR_sentinels	76	0.536226	0.265329	0.0432813	80.554	0.309635	0.523735	0.500608	0.452115	0.271769	FALSE
Glucose	Glucose	Glycolysis related metabolites	H7_BULLKERATOPATHY	Bullous keratopathy	VII Diseases of the eye and adnexa (H7_)	MR_leadvarsCS	78	1.06697	0.528221	0.0433896	77.4892	0.462925	0.523735	1.60178	1.25296	0.205	FALSE
Ile	Isoleucine	Amino acids	E4_SPHINGOLIP	Disorders of sphingolipid metabolism and other lipid storage disorders	IV Endocrine, nutritional and metabolic diseases (E4_)	MR_sentinels	29	2.3468	1.16149	0.0433312	27.9216	0.468609	0.523735	2.08123	2.33515	0.380662	FALSE
Tyr	Tyrosine	Amino acids	F5_OTHERSUB	Mental and behavioural disorders due to multiple drug use and use of multiple drugs and use of other psychoactive substances	V Mental and behavioural disorders (F5_)	MR_sentinels	78	0.27645	0.136903	0.0434543	107.831	0.011729	0.524083	0.325945	0.213295	0.13063	FALSE
Gln	Glutamine	Amino acids	C3_ASTROCYTOMA_EXALLC	Brain astrocytoma (controls excluding all cancers)	II Neoplasms, from cancer register (ICD-O-3)	MR_sentinels	125	-0.751796	0.372363	0.0434887	104.979	0.891182	0.524102	-0.969379	0.524025	0.0667322	FALSE
Phe	Phenylalanine	Amino acids	C3_KIDNEY_CLEAR_CELL_CARCINOMA_EXALLC	Clear cell adenocarcinoma of kidney (controls excluding all cancers)	II Neoplasms, from cancer register (ICD-O-3)	MR_leadvarsCS	20	-0.530708	0.262838	0.0434726	13.1099	0.832896	0.524102	-0.600716	0.385436	0.136514	FALSE
LDL_C	LDL Cholesterol	Cholesterol	CHIRBIL_PRIM	Primary biliary cholangitis (PBC)	Gastrointestinal endpoints	MR_sentinels	50	-0.518943	0.257053	0.0435061	73.4038	0.0135601	0.524102	-0.542693	0.342927	0.120096	FALSE
bOHbutyrate	3-Hydroxybutyrate	Ketone bodies	COPD_LATER	Later onset COPD	COPD and related endpoints	MR_leadvarsCS	32	-0.328665	0.162816	0.0435266	81.1518	2.27471e-06	0.524102	-1.06996	0.314041	0.00188809	FALSE
Gln	Glutamine	Amino acids	CD2_INSITU_CERVIX_UTERI_EXALLC	Carcinoma in situ of cervix uteri (controls excluding all cancers)	II Neoplasms from hospital discharges (CD2_)	MR_sentinels	122	0.151187	0.0748826	0.0434885	106.548	0.822644	0.524102	0.00490417	0.105349	0.962948	FALSE
Tyr	Tyrosine	Amino acids	F5_NEUROTICOTH	Other neurotic disorders	V Mental and behavioural disorders (F5_)	MR_sentinels	78	0.278358	0.137879	0.0435012	68.7734	0.736916	0.524102	0.0100331	0.212959	0.962547	FALSE
Ile	Isoleucine	Amino acids	M13_LATERALEPICOND	Lateral epicondylitis	XIII Diseases of the musculoskeletal system and connective tissue (M13_)	MR_leadvarsCS	39	0.285552	0.141464	0.0435339	30.2854	0.809254	0.524102	0.326709	0.243863	0.188506	FALSE
Acetoacetate	Acetoacetate	Ketone bodies	F5_DEPRESSION_DYSTHYMIA	Depression or dysthymia	V Mental and behavioural disorders (F5_)	MR_sentinels	13	0.289396	0.143334	0.0434845	35.7664	0.000353214	0.524102	0.00526836	0.286688	0.985668	FALSE
Pyruvate	Pyruvate	Glycolysis related metabolites	G6_HCNP	Normal-pressure hydrocephalus	VI Diseases of the nervous system (G6_)	MR_specificNMR	31	0.485817	0.240673	0.0435315	26.088	0.670632	0.524102	0.575985	0.367128	0.127521	FALSE
ApoB	Apolipoprotein B	Apolipoproteins	K11_PERIODONTAL_NOS	Periodontal disease, other/unspecified	XI Diseases of the digestive system (K11_)	MR_sentinels	50	1.09324	0.541596	0.043533	43.5735	0.692083	0.524102	0.851233	0.761677	0.269311	FALSE
Val	Valine	Amino acids	CD2_BENIGN_PERIPH_AUTO_NEURO	Benign neoplasm: Peripheral nerves and autonomic nervous system	II Neoplasms from hospital discharges (CD2_)	MR_specificNMR	31	-1.42664	0.70681	0.0435475	32.4577	0.346551	0.524171	-1.01483	1.23395	0.417545	FALSE
Ala	Alanine	Amino acids	E4_HYPERALDO	Hyperaldosteronism	IV Endocrine, nutritional and metabolic diseases (E4_)	MR_specificNMR_specificPhenome	35	-1.27383	0.631333	0.0436236	62.451	0.00208259	0.524217	-3.45449	1.2906	0.0114903	FALSE
ApoB	Apolipoprotein B	Apolipoproteins	ENTEROPATH_E_COLI	Enteropathogenic Escherichia coli infection	I Certain infectious and parasitic diseases (AB1_)	MR_leadvarsCS	67	-1.11096	0.55068	0.0436514	64.0382	0.545485	0.524217	-1.54127	0.780243	0.0524753	FALSE
Ala	Alanine	Amino acids	CROHN_ARTHR	Arthropathy in Crohn disease	Rheuma endpoints	MR_leadvarsCS	165	-0.621217	0.307986	0.0436919	193.991	0.054701	0.524217	-0.635366	0.583243	0.277599	FALSE
Gly	Glycine	Amino acids	M13_POLYARTHRITIS	Polyarthritis, unspecified	XIII Diseases of the musculoskeletal system and connective tissue (M13_)	MR_specificNMR_specificPhenome	32	-0.539394	0.267286	0.0435866	32.6737	0.384658	0.524217	-0.394429	0.355652	0.276229	FALSE
Gly	Glycine	Amino acids	H8_EXTDISINOTH	Disorder of external ear, unspecified	VIII Diseases of the ear and mastoid process (H8_)	MR_leadvarsCS	124	-0.331657	0.164397	0.0436519	122.035	0.507643	0.524217	-0.180537	0.250123	0.471803	FALSE
Creatinine	Creatinine	Fluid balance	I9_HEARTFAIL_AND_CHD	Heart failure and coronary heart disease	Cardiometabolic endpoints	MR_specificNMR_specificPhenome	135	-0.154201	0.0764206	0.0436122	143.94	0.263276	0.524217	-0.319363	0.200089	0.112839	FALSE
Creatinine	Creatinine	Fluid balance	C_STROKE	STROKE	Comorbidities of Diabetes	MR_specificNMR	178	-0.0917291	0.045458	0.0436031	265.033	2.01553e-05	0.524217	-0.0850278	0.111948	0.448553	FALSE
Glucose	Glucose	Glycolysis related metabolites	H8_OTHEREAR	Other disorders of ear	VIII Diseases of the ear and mastoid process (H8_)	MR_sentinels	65	-0.0895358	0.0443807	0.0436487	105.094	0.000921646	0.524217	-0.0974213	0.083445	0.247412	FALSE
Creatinine	Creatinine	Fluid balance	M13_LOWBACKPAIN	Low back pain	XIII Diseases of the musculoskeletal system and connective tissue (M13_)	MR_specificNMR	179	0.0934212	0.0463152	0.0436879	271.773	7.49215e-06	0.524217	0.222741	0.113318	0.0509053	FALSE
Gly	Glycine	Amino acids	J10_BRONCHIOLITIS	Acute bronchiolitis	X Diseases of the respiratory system (J10_)	MR_sentinels	99	0.110349	0.0546857	0.0436037	108.976	0.210788	0.524217	0.130165	0.060858	0.0349608	FALSE
Creatinine	Creatinine	Fluid balance	O15_ICP_WIDE	Intrahepatic Cholestasis of Pregnancy (ICP)¬†, incl. ICD-8	XV Pregnancy, childbirth and the puerperium (O15_)	MR_sentinels	177	0.280606	0.139098	0.0436607	271.399	5.10242e-06	0.524217	0.451706	0.325648	0.167176	FALSE
Creatinine	Creatinine	Fluid balance	G6_CLUSTHEADACHE_STRICT_INCLAVO	Cluster headache, strict, including avohilmo	VI Diseases of the nervous system (G6_)	MR_leadvarsCS	253	0.285402	0.141457	0.0436336	272.901	0.174653	0.524217	0.756468	0.324529	0.0205473	FALSE
Albumin	Albumin	Fluid balance	AD_EO_EXMORE	Alzheimer‚Äôs disease (Early onset) (more control exclusions)	Neurological endpoints	MR_leadvarsCS	144	0.293557	0.14553	0.0436788	112.195	0.973293	0.524217	0.316582	0.230817	0.172359	FALSE
bOHbutyrate	3-Hydroxybutyrate	Ketone bodies	H7_INTERHETEROTRO	Intermittent heterotropia	VII Diseases of the eye and adnexa (H7_)	MR_sentinels	23	0.512827	0.254237	0.0436824	18.39	0.68263	0.524217	0.0944204	0.505531	0.85363	FALSE
Albumin	Albumin	Fluid balance	M13_BURSITISOTH	Other bursitis, not elsewhere classified	XIII Diseases of the musculoskeletal system and connective tissue (M13_)	MR_leadvarsCS	148	0.665958	0.330164	0.0436903	170.437	0.090333	0.524217	1.03414	0.524221	0.0504166	FALSE
Creatinine	Creatinine	Fluid balance	Q17_PHAKOMATOSES_NOT_ELSEW_CLASSIFIED	Phakomatoses, not elsewhere classified	XVII Congenital malformations, deformations and chromosomal abnormalities (Q17)	MR_sentinels	178	0.675958	0.334992	0.0436083	181.511	0.392391	0.524217	1.46564	0.782771	0.062813	FALSE
His	Histidine	Amino acids	E4_FE_DEF	Iron deficiency	IV Endocrine, nutritional and metabolic diseases (E4_)	MR_sentinels	47	0.699579	0.346712	0.0436171	44.6245	0.529938	0.524217	0.637165	0.589087	0.285186	FALSE
Lactate	Lactate	Glycolysis related metabolites	M13_JUVERHEU	Juvenile rheumatoid arthirtis	XIII Diseases of the musculoskeletal system and connective tissue (M13_)	MR_leadvarsCS	42	0.968703	0.480207	0.043668	65.9013	0.00811652	0.524217	2.81132	1.143	0.0183286	FALSE
Ile	Isoleucine	Amino acids	Q17_CONGEN_MALFO_GREAT_ARTERIES	Congenital malformations of great arteries	XVII Congenital malformations, deformations and chromosomal abnormalities (Q17)	MR_sentinels	29	0.954507	0.47325	0.0437041	20.1405	0.859287	0.524269	1.53603	0.936002	0.112385	FALSE
Acetoacetate	Acetoacetate	Ketone bodies	M13_ENTESOPATHYOTH	Other enthesopathies	XIII Diseases of the musculoskeletal system and connective tissue (M13_)	MR_leadvarsCS	19	-0.350279	0.173697	0.043736	26.438	0.0901559	0.524515	-0.25801	0.338963	0.456982	FALSE
LDL_C	LDL Cholesterol	Cholesterol	CD2_BENIGN_LEIOMYOMA_UTERI	Leiomyoma of uterus	II Neoplasms from hospital discharges (CD2_)	MR_sentinels	50	0.0828507	0.0410858	0.0437445	80.0304	0.0033785	0.524515	0.10876	0.0546165	0.0521515	FALSE
Leu	Leucine	Amino acids	AMN2	Transient global amnesia	Neurological endpoints	MR_sentinels	43	0.485356	0.240693	0.043748	70.4884	0.0038394	0.524515	0.888878	0.433723	0.0468558	FALSE
Acetoacetate	Acetoacetate	Ketone bodies	H7_PARASTRA4	Fourth [trochlear] nerve palsy	VII Diseases of the eye and adnexa (H7_)	MR_leadvarsCS	19	-1.22455	0.607326	0.0437681	13.54	0.758547	0.524526	-0.275817	1.1555	0.814193	FALSE
Acetoacetate	Acetoacetate	Ketone bodies	M13_DEFORMACQ	Other acquired deformities of musculoskeletal system and connective tissue	XIII Diseases of the musculoskeletal system and connective tissue (M13_)	MR_sentinels	14	-0.913136	0.452868	0.0437645	9.24104	0.754505	0.524526	-1.05864	0.906688	0.265647	FALSE
LDL_C	LDL Cholesterol	Cholesterol	F5_VASCDEM	Vascular dementia	V Mental and behavioural disorders (F5_)	MR_sentinels	50	0.26243	0.130156	0.0437724	78.5647	0.00465284	0.524526	0.40536	0.171206	0.0219781	FALSE
Glucose	Glucose	Glycolysis related metabolites	COPD_LATER	Later onset COPD	COPD and related endpoints	MR_leadvarsCS	77	-0.156247	0.0774982	0.0437855	66.8846	0.763161	0.524589	-0.356441	0.18299	0.0551727	FALSE
Ala	Alanine	Amino acids	N14_MENOPAUSOT	Other menopausal disorders	XIV Diseases of the genitourinary system (N14_)	MR_specificNMR	37	0.209933	0.104135	0.0438034	13.8155	0.99969	0.524617	0.0606038	0.225205	0.789429	FALSE
Acetoacetate	Acetoacetate	Ketone bodies	K11_MAXIL_HYPOPL	Maxillary hypoplasia	XI Diseases of the digestive system (K11_)	MR_leadvarsCS	19	3.16163	1.56828	0.0438017	15.3749	0.636082	0.524617	0.146368	2.98909	0.961516	FALSE
Pyruvate	Pyruvate	Glycolysis related metabolites	F5_KELARET	Kela-code for behavioural disturbances in mental retardation	V Mental and behavioural disorders (F5_)	MR_leadvarsCS	62	-0.857045	0.425276	0.0438766	60.8903	0.479872	0.524858	-0.509707	0.682618	0.458165	FALSE
GlycA	Glycoprotein Acetyls	Inflammation	G6_ALCODEGEN	Degeneration of the brain due to alcohol	VI Diseases of the nervous system (G6_)	MR_sentinels	138	-0.351239	0.174302	0.043892	132.468	0.593472	0.524858	-0.168076	0.260949	0.520597	FALSE
His	Histidine	Amino acids	E4_GOITRENAS	Other and/or unspecified nontoxic goitre	IV Endocrine, nutritional and metabolic diseases (E4_)	MR_leadvarsCS	66	-0.338401	0.167935	0.0438981	85.9021	0.0423503	0.524858	-0.126527	0.295573	0.670033	FALSE
Citrate	Citrate	Glycolysis related metabolites	M13_SYNOTEND	Disorders of synovium and tendon	XIII Diseases of the musculoskeletal system and connective tissue (M13_)	MR_specificNMR	38	-0.123671	0.0613738	0.0439007	57.4515	0.0171405	0.524858	-0.15976	0.0844135	0.0664758	FALSE
GlycA	Glycoprotein Acetyls	Inflammation	L12_ABSCESS_CUT	Cutaneous abscess, furuncle and carbuncle	XII Diseases of the skin and subcutaneous tissue (L12_)	MR_sentinels	138	0.104015	0.0516189	0.043899	171.897	0.0232222	0.524858	0.0164206	0.0769954	0.831437	FALSE
Creatinine	Creatinine	Fluid balance	J10_CHRONSINUSITIS	Chronic sinusitis	X Diseases of the respiratory system (J10_)	MR_specificNMR	179	0.113305	0.0562171	0.0438529	225.107	0.00964588	0.524858	0.168658	0.138023	0.223349	FALSE
Albumin	Albumin	Fluid balance	O15_POSTPART_HEAMORRH	Postpartum haemorrhage	XV Pregnancy, childbirth and the puerperium (O15_)	MR_sentinels	92	0.158209	0.0785146	0.0439017	136.122	0.00154214	0.524858	0.19387	0.120246	0.110404	FALSE
Tyr	Tyrosine	Amino acids	H8_BPV	Benign paroxysmal vertigo	VIII Diseases of the ear and mastoid process (H8_)	MR_specificNMR_specificPhenome	19	0.162279	0.0805213	0.0438669	10.1813	0.925827	0.524858	0.141345	0.102862	0.187252	FALSE
LDL_C	LDL Cholesterol	Cholesterol	Q17_OTHER_CONGEN_MALFO_FACE_NECK	Other congenital malformations of face and neck	XVII Congenital malformations, deformations and chromosomal abnormalities (Q17)	MR_sentinels	50	0.367463	0.182349	0.0438882	40.1185	0.813121	0.524858	0.584859	0.24543	0.0211789	FALSE
Tyr	Tyrosine	Amino acids	L12_LUPUS	Lupus erythematosus	XII Diseases of the skin and subcutaneous tissue (L12_)	MR_specificNMR	23	0.631422	0.313339	0.0438896	25.8093	0.259959	0.524858	0.700764	0.40466	0.0979868	FALSE
His	Histidine	Amino acids	D3_IMMUDEFANTIBODYNAS	Other and unspecified immunodeficiencies with predominantly antibody defects	III Diseases of the blood and blood-forming organs and certain disorders involving the immune mechanism (D3_)	MR_specificNMR_specificPhenome	14	-1.74671	0.867047	0.0439514	7.69496	0.86289	0.524921	-1.52373	1.6894	0.384836	FALSE
Val	Valine	Amino acids	H7_CHORIORETINFLAM	Chorioretinal inflammation	VII Diseases of the eye and adnexa (H7_)	MR_specificNMR	31	-0.983767	0.488352	0.0439611	27.0009	0.623223	0.524921	-1.74996	0.842632	0.0467875	FALSE
Gly	Glycine	Amino acids	K11_ASYMMETRY_JAW	Asymmetry of jaw	XI Diseases of the digestive system (K11_)	MR_specificNMR	42	-0.732265	0.363493	0.0439548	35.4096	0.716781	0.524921	-0.486782	0.49636	0.332633	FALSE
Pyruvate	Pyruvate	Glycolysis related metabolites	K11_JAWS	Other diseases of jaws	XI Diseases of the digestive system (K11_)	MR_specificNMR_specificPhenome	23	-0.557072	0.276537	0.0439618	22.3466	0.439372	0.524921	-0.690958	0.484026	0.168132	FALSE
Creatinine	Creatinine	Fluid balance	G6_CARPTU	Carpal tunnel syndrome	VI Diseases of the nervous system (G6_)	MR_specificNMR_specificPhenome	135	0.136799	0.0679073	0.0439577	224.648	1.53541e-06	0.524921	0.375721	0.176727	0.0353517	FALSE
Lactate	Lactate	Glycolysis related metabolites	N14_POLYPFEMGEN	Polyp of the female genital tract	XIV Diseases of the genitourinary system (N14_)	MR_specificNMR	12	0.495188	0.24577	0.0439212	6.782	0.816453	0.524921	1.58187	0.716589	0.0517793	FALSE
GlycA	Glycoprotein Acetyls	Inflammation	CD2_PRIMARY_LYMPHOID_HEMATOPOIETIC_NAS_EXALLC	Other and unspecified malignant neoplasms of lymphoid, haematopoietic and related tissue (controls excluding all cancers)	II Neoplasms from hospital discharges (CD2_)	MR_specificNMR_specificPhenome	26	2.29854	1.14089	0.0439379	12.9567	0.977027	0.524921	1.54556	3.27895	0.641642	FALSE
His	Histidine	Amino acids	Q17_OTHER_CONGEN_MALFO_SKIN	Other congenital malformations of skin	XVII Congenital malformations, deformations and chromosomal abnormalities (Q17)	MR_specificNMR	15	-0.915764	0.454719	0.0440189	10.0529	0.758303	0.525072	-1.77364	0.858289	0.0593053	FALSE
Phe	Phenylalanine	Amino acids	L12_OTHACUSKINSUN	Other acute skin changes due to ultraviolet radiation	XII Diseases of the skin and subcutaneous tissue (L12_)	MR_sentinels	17	-0.602111	0.299073	0.0440879	13.4958	0.636216	0.525072	-0.631878	0.459862	0.189609	FALSE
Val	Valine	Amino acids	Z21_KIDNEY_TRANSPLANT_STATUS	Kidney transplant status	XXI Factors influencing health status and contact with health services (Z21_)	MR_leadvarsCS	105	-0.416607	0.20684	0.0439932	121.683	0.11345	0.525072	-0.385396	0.40158	0.339454	FALSE
bOHbutyrate	3-Hydroxybutyrate	Ketone bodies	N14_GLOMERULAR	Glomerular diseases	XIV Diseases of the genitourinary system (N14_)	MR_leadvarsCS	32	-0.261035	0.129635	0.0440495	20.8441	0.915961	0.525072	-0.388965	0.275474	0.168244	FALSE
Citrate	Citrate	Glycolysis related metabolites	CD2_BENIGN_SIGMOID_COLON	Benign neoplasm: Sigmoid colon	II Neoplasms from hospital discharges (CD2_)	MR_specificNMR_specificPhenome	33	-0.200352	0.0994746	0.0439988	32.1315	0.460233	0.525072	-0.278654	0.139628	0.0548186	FALSE
Gly	Glycine	Amino acids	C3_MELANOMA_SKIN_EXALLC	Malignant melanoma of skin (controls excluding all cancers)	II Neoplasms, from cancer register (ICD-O-3)	MR_leadvarsCS	124	-0.172408	0.0856524	0.0441277	127.822	0.36472	0.525072	-0.182513	0.1316	0.168007	FALSE
Albumin	Albumin	Fluid balance	F5_BEHAVE	Behavioural syndromes associated with physiological disturbances and physical factors	V Mental and behavioural disorders (F5_)	MR_sentinels	98	-0.118793	0.0590028	0.0440779	111.315	0.151859	0.525072	-0.122294	0.0916746	0.18536	FALSE
Pyruvate	Pyruvate	Glycolysis related metabolites	E4_METABOLIA	Metabolic disorders	IV Endocrine, nutritional and metabolic diseases (E4_)	MR_specificNMR	31	-0.0923583	0.0458845	0.0441309	38.7121	0.132311	0.525072	-0.0627952	0.0707065	0.381788	FALSE
Ala	Alanine	Amino acids	H7_GLAUCOMA	Glaucoma	VII Diseases of the eye and adnexa (H7_)	MR_specificNMR	42	0.177368	0.0880688	0.0440122	38.1861	0.596392	0.525072	0.239194	0.189148	0.213339	FALSE
Leu	Leucine	Amino acids	F5_KELAMENT	Kela-code for severe mental illness	V Mental and behavioural disorders (F5_)	MR_leadvarsCS	56	0.180014	0.0894319	0.044129	61.2556	0.261651	0.525072	0.12003	0.143899	0.407883	FALSE
Creatinine	Creatinine	Fluid balance	H8_VESTIBNEUR	Vestibular neuronitis	VIII Diseases of the ear and mastoid process (H8_)	MR_leadvarsCS	253	0.206391	0.102536	0.0441293	259.105	0.365734	0.525072	0.353962	0.236027	0.134958	FALSE
Pyruvate	Pyruvate	Glycolysis related metabolites	K11_DIAHER	Diaphragmatic hernia	XI Diseases of the digestive system (K11_)	MR_specificNMR_specificPhenome	23	0.236322	0.117339	0.044008	20.2119	0.569788	0.525072	0.23161	0.201238	0.262699	FALSE
Citrate	Citrate	Glycolysis related metabolites	K11_EMBED_TEETH	Embedded teeth, including avohilmo	XI Diseases of the digestive system (K11_)	MR_sentinels	86	0.257334	0.12783	0.0441036	99.4277	0.135673	0.525072	0.282919	0.251805	0.264398	FALSE
Ala	Alanine	Amino acids	F5_DEMINOTH	Dementia in other diseases classified elsewhere	V Mental and behavioural disorders (F5_)	MR_leadvarsCS	165	0.277756	0.137962	0.0440861	144.854	0.856367	0.525072	0.322946	0.260315	0.216537	FALSE
Acetone	Acetone	Ketone bodies	I9_AF_REIMB	Atrial fibrillation and flutter with reimbursement	IX Diseases of the circulatory system (I9_)	MR_sentinels	19	0.291786	0.144901	0.0440418	32.009	0.0219336	0.525072	0.416294	0.265532	0.135358	FALSE
Leu	Leucine	Amino acids	K11_EMBED_TEETH	Embedded teeth, including avohilmo	XI Diseases of the digestive system (K11_)	MR_leadvarsCS	56	0.312618	0.155262	0.0440641	60.7232	0.277288	0.525072	0.352663	0.252158	0.167656	FALSE
Ile	Isoleucine	Amino acids	L12_LICHENSCLERATROPH	Lichen sclerosus et atrophicus	XII Diseases of the skin and subcutaneous tissue (L12_)	MR_leadvarsCS	39	0.362218	0.179916	0.0440868	35.4684	0.587108	0.525072	0.163807	0.309928	0.600285	FALSE
Creatinine	Creatinine	Fluid balance	M13_DIASTASIS	Diastasis of muscle	XIII Diseases of the musculoskeletal system and connective tissue (M13_)	MR_specificNMR	179	0.91472	0.454413	0.0441178	170.075	0.652073	0.525072	0.874543	1.11117	0.432307	FALSE
Leu	Leucine	Amino acids	M13_TRANSSYNOVITIS	Transient synovitis	XIII Diseases of the musculoskeletal system and connective tissue (M13_)	MR_sentinels	43	1.19923	0.59548	0.044022	35.2211	0.76109	0.525072	2.71355	1.06468	0.0146529	FALSE
Albumin	Albumin	Fluid balance	H7_RETROBULBNEURINOTH	Retrobulbar neuritis in diseases classified elsewhere	VII Diseases of the eye and adnexa (H7_)	MR_sentinels	98	1.20056	0.596188	0.0440386	98.4437	0.44	0.525072	0.390418	0.915582	0.67076	FALSE
GlycA	Glycoprotein Acetyls	Inflammation	M13_ARTHROSIS_OTH	Other arthrosis	XIII Diseases of the musculoskeletal system and connective tissue (M13_)	MR_specificNMR_specificPhenome	25	0.26876	0.133533	0.0441473	25.6743	0.369893	0.525174	0.457417	0.384649	0.246502	FALSE
Acetate	Acetate	Ketone bodies	J10_ACUTEUPPERINFEC	Acute upper respiratory infections of multiple and unspecified sites	X Diseases of the respiratory system (J10_)	MR_sentinels	16	-0.303649	0.150883	0.044169	49.9946	1.20657e-05	0.525246	-0.166845	0.360069	0.650221	FALSE
Leu	Leucine	Amino acids	CD2_BENIGN_LEIOMYOMA_UTERI	Leiomyoma of uterus	II Neoplasms from hospital discharges (CD2_)	MR_specificNMR_specificPhenome	11	0.200384	0.0995678	0.0441628	8.70398	0.560408	0.525246	0.132483	0.120168	0.298861	FALSE
Gln	Glutamine	Amino acids	ALCO_PRESCRIPTION	Use of disulfiram, acamprosate or naltrexone	Alcohol related diseases	MR_sentinels	125	-0.157667	0.0783522	0.0441905	128.423	0.374556	0.525315	-0.0626649	0.110076	0.570198	FALSE
Val	Valine	Amino acids	G6_FACOTH	Other facial nerve disorders	VI Diseases of the nervous system (G6_)	MR_leadvarsCS	105	0.524846	0.260817	0.0441869	107.9	0.377057	0.525315	0.385527	0.508483	0.450069	FALSE
Leu	Leucine	Amino acids	E4_CARBO	Other disorders of carbohydrate metabolism	IV Endocrine, nutritional and metabolic diseases (E4_)	MR_sentinels	43	-1.62002	0.805614	0.0443338	28.1996	0.949176	0.52553	-2.03924	1.45383	0.168242	FALSE
Creatinine	Creatinine	Fluid balance	G6_ATROPHCIRCUM	Circumscribed brain atrophy	VI Diseases of the nervous system (G6_)	MR_specificNMR_specificPhenome	135	-0.693978	0.344946	0.0442359	130.031	0.580848	0.52553	-0.352493	0.901425	0.696394	FALSE
Pyruvate	Pyruvate	Glycolysis related metabolites	N14_CALCULOWER	Calculus of lower urinary tract	XIV Diseases of the genitourinary system (N14_)	MR_specificNMR	31	-0.464817	0.231086	0.0442784	23.7897	0.781454	0.52553	-0.756091	0.351635	0.0400095	FALSE
Phe	Phenylalanine	Amino acids	N14_ENDOMET_INFERT	Endometriosis diagnosis and infertility diagnosis occurring together	XIV Diseases of the genitourinary system (N14_)	MR_leadvarsCS	19	-0.388884	0.193354	0.0442982	27.9872	0.0622498	0.52553	-0.204808	0.284952	0.482061	FALSE
Albumin	Albumin	Fluid balance	C3_MENINGIOMA_EXALLC	Brain meningioma (controls excluding all cancers)	II Neoplasms, from cancer register (ICD-O-3)	MR_leadvarsCS	149	-0.296682	0.147535	0.0443335	167.263	0.132902	0.52553	-0.303757	0.233755	0.195817	FALSE
Acetoacetate	Acetoacetate	Ketone bodies	AB1_ERYSIPELAS	Erysipelas	I Certain infectious and parasitic diseases (AB1_)	MR_leadvarsCS	19	-0.256514	0.127552	0.0443191	25.8413	0.103443	0.52553	-0.149123	0.247635	0.554997	FALSE
Creatinine	Creatinine	Fluid balance	I9_AVBLOCK	AV-block	IX Diseases of the circulatory system (I9_)	MR_specificNMR_specificPhenome	135	-0.243446	0.121018	0.0442573	181.545	0.00393428	0.52553	-0.418813	0.318122	0.190264	FALSE
Ala	Alanine	Amino acids	L12_LYMPHADENITIS	Acute lymphadenitis	XII Diseases of the skin and subcutaneous tissue (L12_)	MR_leadvarsCS	165	-0.221505	0.110135	0.0443027	166.323	0.434693	0.52553	-0.224048	0.208762	0.284757	FALSE
Citrate	Citrate	Glycolysis related metabolites	D3_SARCOIDOSIS	Sarcoidosis	III Diseases of the blood and blood-forming organs and certain disorders involving the immune mechanism (D3_)	MR_specificNMR	40	-0.218275	0.108515	0.0442764	32.856	0.745169	0.52553	-0.352334	0.147636	0.0220935	FALSE
Lactate	Lactate	Glycolysis related metabolites	E4_OBESITY	Obesity	IV Endocrine, nutritional and metabolic diseases (E4_)	MR_leadvarsCS	42	-0.180278	0.089606	0.0442312	70.9145	0.00255848	0.52553	-0.367228	0.219089	0.101507	FALSE
Citrate	Citrate	Glycolysis related metabolites	L12_DISORDSKINAPPENDIX	Disorders of skin appendages	XII Diseases of the skin and subcutaneous tissue (L12_)	MR_sentinels	86	-0.118545	0.0589214	0.0442282	128.055	0.00176948	0.52553	-0.227187	0.115208	0.0519036	FALSE
ApoB	Apolipoprotein B	Apolipoproteins	K11_CARIES_3_OPER_ONLYAVO	Dental caries 3 and operation codes, only avohilmo	XI Diseases of the digestive system (K11_)	MR_leadvarsCS	65	-0.045918	0.0228307	0.0443001	67.573	0.356131	0.52553	-0.0256193	0.0325002	0.433488	FALSE
GlycA	Glycoprotein Acetyls	Inflammation	APPENDACUT_NOCOMPLIC	Acute appendicitis, no complications	XI Diseases of the digestive system (K11_)	MR_leadvarsCS	196	0.0677784	0.0337028	0.044319	302.542	1.22922e-06	0.52553	0.0285935	0.0516624	0.58058	FALSE
Pyruvate	Pyruvate	Glycolysis related metabolites	ALCOPANCCHRON	Alcohol-induced chronic pancreatitis	Alcohol related diseases	MR_leadvarsCS	62	0.333338	0.165718	0.0442747	73.9192	0.123966	0.52553	0.126971	0.265145	0.633768	FALSE
Lactate	Lactate	Glycolysis related metabolites	O15_ICP_WIDE_EXMORE	Intrahepatic Cholestasis of Pregnancy (ICP)¬†, incl. ICD-8 (more control exclusions)	XV Pregnancy, childbirth and the puerperium (O15_)	MR_leadvarsCS	37	0.501055	0.249148	0.0443173	51.2255	0.0478489	0.52553	1.26318	0.589401	0.0391302	FALSE
His	Histidine	Amino acids	E4_PITUDISNAS	Disorders of pituitary gland, other and/or unspecified	IV Endocrine, nutritional and metabolic diseases (E4_)	MR_specificNMR	15	2.62442	1.30472	0.0442752	14.8647	0.387467	0.52553	1.44618	2.52663	0.576832	FALSE
Val	Valine	Amino acids	KRA_PSY_ALCOH_EXMORE	Alcohol abuse, main dg (more control exclusions)	Psychiatric endpoints from Katri R√§ikk√∂nen	MR_specificNMR_specificPhenome	27	-0.42622	0.211994	0.0443748	24.9896	0.519566	0.525561	-0.545264	0.357237	0.139479	FALSE
Val	Valine	Amino acids	SPONDYLOPATHY_FG	Spondylopathies (FG)	Rheuma endpoints	MR_sentinels	75	-0.205733	0.102321	0.0443605	76.9109	0.385578	0.525561	-0.20599	0.173466	0.23888	FALSE
Leu	Leucine	Amino acids	N14_ABNORMALBLEED	Other abnormal uterine and vaginal bleeding	XIV Diseases of the genitourinary system (N14_)	MR_leadvarsCS	50	0.172817	0.0859564	0.0443756	30.94	0.979533	0.525561	0.151537	0.136275	0.271681	FALSE
GlycA	Glycoprotein Acetyls	Inflammation	K11_CD_STRICT2	Crohn disease (strict definition, require KELA, min 2 HDR)	XI Diseases of the digestive system (K11_)	MR_leadvarsCS	196	0.225122	0.111966	0.0443654	287.45	1.82185e-05	0.525561	0.228675	0.171936	0.185081	FALSE
Lactate	Lactate	Glycolysis related metabolites	H7_CORNULCER	Corneal ulcer	VII Diseases of the eye and adnexa (H7_)	MR_leadvarsCS	42	0.286812	0.142646	0.0443621	48.744	0.189644	0.525561	0.479063	0.350855	0.179752	FALSE
Glucose	Glucose	Glycolysis related metabolites	G6_FACOTH	Other facial nerve disorders	VI Diseases of the nervous system (G6_)	MR_specificNMR	32	-1.01822	0.506486	0.0443935	31.3511	0.448622	0.525568	-2.24703	1.4707	0.137022	FALSE
GlycA	Glycoprotein Acetyls	Inflammation	THYROTOXICOSIS	Thyrotoxicosis	Comorbidities of Gastrointestinal endpoints	MR_sentinels	138	0.119497	0.059443	0.0444026	215.385	2.17257e-05	0.525568	0.119367	0.0893769	0.183929	FALSE
Pyruvate	Pyruvate	Glycolysis related metabolites	AB1_HERPES_SIMPLEX	Herpesviral [herpes simplex] infections	I Certain infectious and parasitic diseases (AB1_)	MR_leadvarsCS	62	0.240323	0.119544	0.0443951	74.7086	0.111601	0.525568	0.458007	0.18869	0.0182305	FALSE
Glucose	Glucose	Glycolysis related metabolites	O15_MATERN_CARE_PELVIC_ABNORM	Maternal care for known or suspected abnormality of pelvic organs	XV Pregnancy, childbirth and the puerperium (O15_)	MR_specificNMR	31	0.302931	0.150695	0.0444076	28.0161	0.569583	0.525568	0.381407	0.429093	0.381388	FALSE
Tyr	Tyrosine	Amino acids	Q17_CONGEN_MALFO_GREAT_ARTERIES	Congenital malformations of great arteries	XVII Congenital malformations, deformations and chromosomal abnormalities (Q17)	MR_leadvarsCS	96	-0.431986	0.214955	0.0444671	94.4627	0.496268	0.525799	-0.850683	0.349147	0.0167151	FALSE
Creatinine	Creatinine	Fluid balance	G6_STATUSEPI	Status epilepticus	VI Diseases of the nervous system (G6_)	MR_specificNMR	177	-0.413383	0.205705	0.0444741	196.247	0.141064	0.525799	-0.664421	0.505157	0.190138	FALSE
Creatinine	Creatinine	Fluid balance	ASTHMA_NAS	Asthma, unspecified (mode)	Asthma and related endpoints	MR_leadvarsCS	250	0.083492	0.0415432	0.0444564	339.547	0.000117372	0.525799	0.192445	0.0956016	0.0451968	FALSE
Ala	Alanine	Amino acids	O15_HYPTENSPREG	Pregnancy hypertension	XV Pregnancy, childbirth and the puerperium (O15_)	MR_leadvarsCS	157	0.0995519	0.0495304	0.0444402	238.752	2.23787e-05	0.525799	0.127324	0.0941009	0.178006	FALSE
Val	Valine	Amino acids	I9_CVD_HARD	Hard cardiovascular diseases	Cardiometabolic endpoints	MR_specificNMR_specificPhenome	26	0.152591	0.0759225	0.0444497	28.0509	0.305516	0.525799	0.0559875	0.127064	0.663429	FALSE
Leu	Leucine	Amino acids	L12_FOLICULAROTH	Other follicular disorders	XII Diseases of the skin and subcutaneous tissue (L12_)	MR_sentinels	43	0.458803	0.228291	0.0444594	53.7547	0.105549	0.525799	0.347473	0.416941	0.409455	FALSE
Pyruvate	Pyruvate	Glycolysis related metabolites	AB1_OTHER_MYCOBAC	Infection due to other mycobacteria	I Certain infectious and parasitic diseases (AB1_)	MR_sentinels	48	-0.687961	0.342354	0.0444836	33.0922	0.937756	0.525819	-0.572298	0.558008	0.310439	FALSE
Leu	Leucine	Amino acids	JUVEN_ARTHR	Juvenile arthritis (FINNGEN)	Rheuma endpoints	MR_specificNMR_specificPhenome	11	0.878137	0.437026	0.0445002	11.6451	0.309509	0.525922	1.04972	0.545973	0.0866878	FALSE
Acetone	Acetone	Ketone bodies	JOINTPAIN	Pain in joint	XIII Diseases of the musculoskeletal system and connective tissue (M13_)	MR_leadvarsCS	28	-0.142742	0.0710453	0.0445188	19.5617	0.848636	0.525978	-0.305753	0.127241	0.0236949	FALSE
Gln	Glutamine	Amino acids	H7_ENTROPION	Entropion and trichiasis of eyelid	VII Diseases of the eye and adnexa (H7_)	MR_leadvarsCS	165	0.169693	0.0844599	0.0445206	198.134	0.0356093	0.525978	0.0483805	0.121705	0.691501	FALSE
Glucose	Glucose	Glycolysis related metabolites	O15_PLAC_PRAEVIA	Placenta praevia	XV Pregnancy, childbirth and the puerperium (O15_)	MR_specificNMR_specificPhenome	17	1.11486	0.554931	0.0445374	8.0851	0.946292	0.526084	0.952101	1.48408	0.530851	FALSE
Val	Valine	Amino acids	M13_SYSTCONNECT	Systemic connective tissue disorders	XIII Diseases of the musculoskeletal system and connective tissue (M13_)	MR_specificNMR_specificPhenome	27	-0.293278	0.146006	0.0445727	31.9485	0.19483	0.526315	-0.101586	0.245736	0.682841	FALSE
Lactate	Lactate	Glycolysis related metabolites	C3_SKIN_EXALLC	Malignant neoplasm of skin (controls excluding all cancers)	II Neoplasms, from cancer register (ICD-O-3)	MR_specificNMR	12	0.489412	0.243643	0.0445658	17.4383	0.0955628	0.526315	0.215244	0.736474	0.776059	FALSE
Leu	Leucine	Amino acids	O15_VENOUS_COMPLIC	Venous complications and haemorrhoids in the puerperium	XV Pregnancy, childbirth and the puerperium (O15_)	MR_specificNMR	12	-1.79599	0.894566	0.0446787	7.72102	0.738055	0.526348	-1.15798	1.09166	0.313752	FALSE
Leu	Leucine	Amino acids	G6_MUSDYST	Muscular dystrophy	VI Diseases of the nervous system (G6_)	MR_leadvarsCS	56	-1.16426	0.579753	0.0446217	61.5546	0.25311	0.526348	-0.884166	0.939368	0.350777	FALSE
Gln	Glutamine	Amino acids	DENTAL_TMD	TMD related pain	Dental endpoints	MR_sentinels	125	-0.27663	0.137759	0.044636	144.965	0.0960081	0.526348	-0.247917	0.194712	0.205331	FALSE
ApoB	Apolipoprotein B	Apolipoproteins	L12_SKINSUBCUTISNAS	Other and unspecified disorders of skin and subcutaneous tissue	XII Diseases of the skin and subcutaneous tissue (L12_)	MR_leadvarsCS	67	-0.251006	0.125023	0.0446774	89.7271	0.0276901	0.526348	-0.218252	0.177466	0.223197	FALSE
His	Histidine	Amino acids	L12_SEBORRKERAT	Seborrhoeic keratosis	XII Diseases of the skin and subcutaneous tissue (L12_)	MR_leadvarsCS	66	-0.184145	0.091719	0.0446745	70.4386	0.300686	0.526348	-0.0843623	0.162788	0.606081	FALSE
GlycA	Glycoprotein Acetyls	Inflammation	J10_PLEURA	Other diseases of pleura	X Diseases of the respiratory system (J10_)	MR_leadvarsCS	196	-0.0755089	0.0375976	0.0446068	256.699	0.00200298	0.526348	-0.149694	0.0571742	0.00953712	FALSE
Leu	Leucine	Amino acids	I9_STR	Stroke, excluding SAH	IX Diseases of the circulatory system (I9_)	MR_sentinels	43	0.148209	0.0738159	0.0446623	59.8657	0.0361953	0.526348	0.0881393	0.134459	0.515802	FALSE
Gly	Glycine	Amino acids	L12_ATROPHICSKIN	Atrophic disorders of skin	XII Diseases of the skin and subcutaneous tissue (L12_)	MR_leadvarsCS	124	0.148302	0.0738721	0.0446909	119.315	0.57719	0.526348	0.107336	0.112745	0.342966	FALSE
Ala	Alanine	Amino acids	M13_ARTHROSIS_KNEE	Gonarthrosis	XIII Diseases of the musculoskeletal system and connective tissue (M13_)	MR_specificNMR_specificPhenome	35	0.174694	0.0870079	0.0446654	56.06	0.0100021	0.526348	0.304049	0.187833	0.115027	FALSE
ApoB	Apolipoprotein B	Apolipoproteins	G6_NEUATR	Systemic atrophies primarily affecting the central nervous system	VI Diseases of the nervous system (G6_)	MR_leadvarsCS	67	0.284012	0.141466	0.0446814	52.5764	0.884823	0.526348	0.303953	0.20065	0.134661	FALSE
Albumin	Albumin	Fluid balance	E4_PCOS	Polycystic ovarian syndrome	IV Endocrine, nutritional and metabolic diseases (E4_)	MR_sentinels	97	0.294135	0.146453	0.0446008	97.621	0.434708	0.526348	0.115511	0.225143	0.609104	FALSE
Ile	Isoleucine	Amino acids	I9_CARDARR	Cardiac arrest	IX Diseases of the circulatory system (I9_)	MR_leadvarsCS	36	0.418785	0.208545	0.0446302	17.3072	0.994667	0.526348	0.531624	0.356217	0.144812	FALSE
Leu	Leucine	Amino acids	K11_EMBED_TEETH	Embedded teeth, including avohilmo	XI Diseases of the digestive system (K11_)	MR_specificNMR_specificPhenome	11	0.610577	0.304095	0.044659	9.74643	0.463015	0.526348	0.713136	0.378906	0.0924972	FALSE
Val	Valine	Amino acids	ULCERENTER	Ulcerative enterocolitis	Gastrointestinal endpoints	MR_specificNMR	31	0.978334	0.487198	0.0446345	35.394	0.228589	0.526348	0.427314	0.846103	0.617349	FALSE
Gln	Glutamine	Amino acids	E4_OVARFAIL	Primary ovarian failure	IV Endocrine, nutritional and metabolic diseases (E4_)	MR_specificNMR_specificPhenome	49	1.0689	0.532443	0.0446931	34.2148	0.933204	0.526348	2.39576	1.38544	0.0903314	FALSE
Gly	Glycine	Amino acids	AB1_GASTROENTERITIS_NOS	Diarrhoea and gastroenteritis of presumed infectious origin	I Certain infectious and parasitic diseases (AB1_)	MR_specificNMR	42	-0.0936905	0.0466784	0.0447341	44.657	0.320748	0.526571	-0.00251746	0.060899	0.967232	FALSE
Albumin	Albumin	Fluid balance	K11_PARODON_OPER_DENTAL_OPER	Parodontitis or/and operation codes	XI Diseases of the digestive system (K11_)	MR_sentinels	96	-0.0819885	0.0408494	0.0447397	121.578	0.0343536	0.526571	-0.126029	0.0630604	0.048547	FALSE
Ala	Alanine	Amino acids	M13_POLYARTHRITIS	Polyarthritis, unspecified	XIII Diseases of the musculoskeletal system and connective tissue (M13_)	MR_leadvarsCS	165	0.288053	0.14352	0.0447434	157.133	0.635955	0.526571	0.353552	0.27152	0.194712	FALSE
Leu	Leucine	Amino acids	P16_RESPI_DISTR_NEWBO	Respiratory distress of newborn	XVI Certain conditions originating in the perinatal period (P16_)	MR_specificNMR	12	1.72539	0.859636	0.0447366	3.17072	0.988272	0.526571	1.65784	1.04678	0.144331	FALSE
Ala	Alanine	Amino acids	H7_IRIDONAS	Other and unspecified iridocyclitis	VII Diseases of the eye and adnexa (H7_)	MR_specificNMR_specificPhenome	35	-0.885933	0.441437	0.044757	49.4895	0.0418781	0.5266	-1.90081	0.938598	0.0510029	FALSE
His	Histidine	Amino acids	E4_HYPERPARA	Hyperparathyroidism	IV Endocrine, nutritional and metabolic diseases (E4_)	MR_specificNMR	15	-0.418816	0.208697	0.0447694	11.9859	0.607437	0.5266	-0.700022	0.393725	0.0987975	FALSE
GlycA	Glycoprotein Acetyls	Inflammation	I9_IHD	Ischaemic heart disease, wide definition	IX Diseases of the circulatory system (I9_)	MR_specificNMR	39	0.207175	0.103234	0.0447664	81.0202	6.00311e-05	0.5266	0.685408	0.350253	0.0579376	FALSE
Ile	Isoleucine	Amino acids	K11_CARIES_DENTIN	Dentinal caries	XI Diseases of the digestive system (K11_)	MR_specificNMR_specificPhenome	11	-0.370193	0.184483	0.0447873	8.29639	0.59991	0.526718	-0.321163	0.282672	0.285234	FALSE
Gly	Glycine	Amino acids	J10_ARDS	Adult respiratory distress syndrome	X Diseases of the respiratory system (J10_)	MR_specificNMR	42	-0.82667	0.412067	0.0448399	36.6289	0.665176	0.526774	-0.153568	0.561231	0.785779	FALSE
Gln	Glutamine	Amino acids	K11_PERITONITIS	Acute peritonitis	XI Diseases of the digestive system (K11_)	MR_specificNMR	56	-0.529295	0.263793	0.0448051	44.4618	0.844361	0.526774	-0.36355	0.717739	0.614553	FALSE
bOHbutyrate	3-Hydroxybutyrate	Ketone bodies	F5_OTHPER	Other specified and unspecified personality disorders	V Mental and behavioural disorders (F5_)	MR_leadvarsCS	32	-0.366379	0.182623	0.0448348	28.5444	0.592949	0.526774	-0.804852	0.388484	0.0469798	FALSE
Tyr	Tyrosine	Amino acids	N14_CALCULOWER	Calculus of lower urinary tract	XIV Diseases of the genitourinary system (N14_)	MR_leadvarsCS	96	-0.272237	0.135682	0.0448099	98.2284	0.389789	0.526774	-0.454394	0.213122	0.0356072	FALSE
LDL_C	LDL Cholesterol	Cholesterol	I9_VARICVESOTH	Varicose veins of other sites	IX Diseases of the circulatory system (I9_)	MR_leadvarsCS	65	-0.206114	0.102745	0.044847	65.1138	0.437716	0.526774	-0.20159	0.137757	0.148337	FALSE
ApoB	Apolipoprotein B	Apolipoproteins	ASTHMA_ALLERG	Asthma and allergy	Asthma and related endpoints	MR_sentinels	47	0.204631	0.101993	0.044821	80.528	0.00123345	0.526774	0.182176	0.144909	0.215178	FALSE
Phe	Phenylalanine	Amino acids	M13_REACTARTH	Reactive arthropathies	XIII Diseases of the musculoskeletal system and connective tissue (M13_)	MR_leadvarsCS	20	0.392262	0.195534	0.0448446	26.2838	0.122473	0.526774	0.280902	0.292834	0.35014	FALSE
Citrate	Citrate	Glycolysis related metabolites	M13_SPONDYLOPATHYNAS	Other specified/unspecified spondylopathies	XIII Diseases of the musculoskeletal system and connective tissue (M13_)	MR_leadvarsCS	109	-0.371185	0.185038	0.0448569	88.5615	0.913938	0.526798	-0.305687	0.290773	0.295494	FALSE
Creatinine	Creatinine	Fluid balance	O15_PLAC_PRAEVIA	Placenta praevia	XV Pregnancy, childbirth and the puerperium (O15_)	MR_specificNMR	178	-0.348927	0.173951	0.0448684	146.988	0.951483	0.52684	-0.444765	0.425807	0.297676	FALSE
Acetate	Acetate	Ketone bodies	DEATH	Any death	Common endpoint	MR_sentinels	16	0.17271	0.0861087	0.0448859	15.0104	0.450668	0.526861	0.399753	0.199263	0.0645587	FALSE
Tyr	Tyrosine	Amino acids	OSTEOPOROSIS_FRACTURE_FG	Osteoporosis with pathological fracture (FG)	Rheuma endpoints	MR_sentinels	78	0.258521	0.128891	0.0448851	71.0294	0.670049	0.526861	0.575282	0.198703	0.00494458	FALSE
Val	Valine	Amino acids	DERMATOPOLY_FG	Dermatopolymyositis (FG)	Rheuma endpoints	MR_specificNMR	31	-1.45538	0.725702	0.0449125	32.9492	0.324752	0.526897	-1.81571	1.26999	0.163487	FALSE
Albumin	Albumin	Fluid balance	CD2_BENIGN_MELANOCYTIC_TRUNK	Melanocytic naevi of trunk	II Neoplasms from hospital discharges (CD2_)	MR_specificNMR_specificPhenome	43	-0.439163	0.218979	0.0449097	31.068	0.892697	0.526897	-0.809543	0.462038	0.0872309	FALSE
Ala	Alanine	Amino acids	J10_ACUTELOWERNAS	Unspecified acute lower respiratory infection	X Diseases of the respiratory system (J10_)	MR_specificNMR_specificPhenome	35	0.361201	0.180096	0.0448991	32.9033	0.521245	0.526897	0.6428	0.386489	0.105747	FALSE
Phe	Phenylalanine	Amino acids	C3_LIP_EXALLC	Malignant neoplasm of lip (controls excluding all cancers)	II Neoplasms, from cancer register (ICD-O-3)	MR_sentinels	17	-1.31282	0.654736	0.0449515	15.1702	0.512212	0.527236	-2.62491	1.00544	0.0196748	FALSE
bOHbutyrate	3-Hydroxybutyrate	Ketone bodies	M13_SHOULDERBURSITIS	Bursitis of shoulder	XIII Diseases of the musculoskeletal system and connective tissue (M13_)	MR_leadvarsCS	32	-0.73652	0.367331	0.044957	15.4715	0.990955	0.527236	-0.440079	0.781664	0.577617	FALSE
Ile	Isoleucine	Amino acids	TRAUMBRAIN_NONCONCUS	severe traumatic brain injury, does not include concussion	Neurological endpoints	MR_leadvarsCS	39	0.238264	0.118846	0.0449831	41.8261	0.308216	0.527357	0.449746	0.202617	0.0326503	FALSE
Val	Valine	Amino acids	M13_TRANSSYNOVITIS	Transient synovitis	XIII Diseases of the musculoskeletal system and connective tissue (M13_)	MR_specificNMR	31	1.8012	0.898433	0.0449822	24.7584	0.736685	0.527357	0.76221	1.55081	0.626779	FALSE
Citrate	Citrate	Glycolysis related metabolites	CD2_BENIGN_CORPUS_UTERI	Other benign neoplasm of uterus: Corpus uteri	II Neoplasms from hospital discharges (CD2_)	MR_specificNMR	40	-1.01898	0.508403	0.0450412	36.4982	0.584562	0.527604	-0.791754	0.692054	0.259753	FALSE
bOHbutyrate	3-Hydroxybutyrate	Ketone bodies	L12_LICHENSIMPLEX	Lichen simplex chronicus	XII Diseases of the skin and subcutaneous tissue (L12_)	MR_sentinels	23	-0.702283	0.350346	0.0450124	15.9641	0.817664	0.527604	-0.718386	0.697264	0.314594	FALSE
Glucose	Glucose	Glycolysis related metabolites	M13_LOWBACKPAIN	Low back pain	XIII Diseases of the musculoskeletal system and connective tissue (M13_)	MR_leadvarsCS	78	-0.10329	0.0515334	0.0450355	102.891	0.0260574	0.527604	-0.189792	0.122057	0.124115	FALSE
Tyr	Tyrosine	Amino acids	M13_SPONDYLOPATHY	Spondylopathies	XIII Diseases of the musculoskeletal system and connective tissue (M13_)	MR_specificNMR	23	0.0827306	0.0412776	0.0450435	20.8772	0.528339	0.527604	0.0750259	0.0522505	0.165763	FALSE
Gly	Glycine	Amino acids	O15_OTHER_MATERN_DIS_ELSEWHERE	Other maternal diseases classifiable elsewhere but complicating pregnancy, childbirth and the puerperium	XV Pregnancy, childbirth and the puerperium (O15_)	MR_specificNMR	42	0.144248	0.0719698	0.045039	45.124	0.303592	0.527604	0.125575	0.0990012	0.211983	FALSE
Val	Valine	Amino acids	H7_CONVERGINSUFF	Convergence insufficiency and excess	VII Diseases of the eye and adnexa (H7_)	MR_specificNMR_specificPhenome	26	-1.49299	0.74499	0.0450663	23.5568	0.545086	0.527611	-3.11868	1.2724	0.0219093	FALSE
Leu	Leucine	Amino acids	CD2_BENIGN_OVARY	Benign neoplasm of ovary	II Neoplasms from hospital discharges (CD2_)	MR_leadvarsCS	55	0.218307	0.108935	0.0450676	48.8363	0.673259	0.527611	0.363376	0.174286	0.0419078	FALSE
GlycA	Glycoprotein Acetyls	Inflammation	J10_INFLUENZA	All influenza	X Diseases of the respiratory system (J10_)	MR_specificNMR	41	0.340335	0.169826	0.0450677	50.3171	0.127114	0.527611	0.633237	0.572341	0.275333	FALSE
Ile	Isoleucine	Amino acids	G6_MYOTDIS	Myotonic disorders	VI Diseases of the nervous system (G6_)	MR_specificNMR_specificPhenome	11	-3.09357	1.54398	0.04511	18.2556	0.0508016	0.527868	-2.29782	2.45692	0.374076	FALSE
Tyr	Tyrosine	Amino acids	D3_BLOODOTHER	Other diseases of blood and blood-forming organs	III Diseases of the blood and blood-forming organs and certain disorders involving the immune mechanism (D3_)	MR_sentinels	78	0.138371	0.0690578	0.0451024	90.9432	0.132401	0.527868	0.0173483	0.105759	0.870138	FALSE
Leu	Leucine	Amino acids	K11_MN_PROGN	Mandibular prognathia	XI Diseases of the digestive system (K11_)	MR_specificNMR	12	1.60819	0.80265	0.0451132	6.92199	0.805366	0.527868	1.14748	0.989975	0.273344	FALSE
Creatinine	Creatinine	Fluid balance	M13_DEQUERVAIN	Radial styloid tenosynovitis [de Quervain]	XIII Diseases of the musculoskeletal system and connective tissue (M13_)	MR_specificNMR_specificPhenome	135	0.40064	0.199978	0.0451325	151.943	0.137652	0.527909	0.415849	0.524336	0.429134	FALSE
Glucose	Glucose	Glycolysis related metabolites	O15_LABOUR_PELVIC_ABNORM	Obstructed labour due to maternal pelvic abnormality	XV Pregnancy, childbirth and the puerperium (O15_)	MR_specificNMR	31	0.416698	0.207991	0.0451294	22.4095	0.838735	0.527909	0.851244	0.597346	0.164819	FALSE
Ala	Alanine	Amino acids	H7_KERATITIS	Keratitis	VII Diseases of the eye and adnexa (H7_)	MR_leadvarsCS	165	0.0883081	0.0440846	0.045161	173.392	0.292652	0.528151	0.00396238	0.0832482	0.962096	FALSE
Creatinine	Creatinine	Fluid balance	I9_INTRACRA	Nontraumatic intracranial haemmorrhage	IX Diseases of the circulatory system (I9_)	MR_specificNMR_specificPhenome	135	-0.210406	0.105051	0.0451888	161.539	0.0527078	0.528292	-0.18008	0.275919	0.515106	FALSE
LDL_C	LDL Cholesterol	Cholesterol	K11_APHTA_RECUR_INCLAVO	Recurring oral aphthae, including avohilmo	XI Diseases of the digestive system (K11_)	MR_leadvarsCS	65	-0.143184	0.0714871	0.0451841	60.5531	0.599122	0.528292	-0.164098	0.0952489	0.0898251	FALSE
GlycA	Glycoprotein Acetyls	Inflammation	M13_SOFTTISSUE	Soft tissue disorders	XIII Diseases of the musculoskeletal system and connective tissue (M13_)	MR_specificNMR_specificPhenome	26	0.151465	0.0756277	0.0452021	34.6142	0.0954174	0.528355	0.318853	0.217674	0.155949	FALSE
Albumin	Albumin	Fluid balance	K11_INTESTOTH	Other diseases of intestines	XI Diseases of the digestive system (K11_)	MR_leadvarsCS	149	0.0533291	0.0266289	0.0452114	242.836	1.43982e-06	0.528372	0.136689	0.0411335	0.00112372	FALSE
Lactate	Lactate	Glycolysis related metabolites	VD_SC	Vascular dementia (subcortical)	Neurological endpoints	MR_specificNMR	13	-1.97413	0.985801	0.0452239	12.5486	0.402683	0.528426	-0.108309	3.0099	0.97194	FALSE
Acetate	Acetate	Ketone bodies	AB1_TULARAEMIA	Tularaemia	I Certain infectious and parasitic diseases (AB1_)	MR_sentinels	16	-1.67391	0.835913	0.0452321	13.4472	0.567801	0.52843	-1.77949	1.95874	0.378994	FALSE
Lactate	Lactate	Glycolysis related metabolites	CD2_BENIGN_CORPUS_UTERI	Other benign neoplasm of uterus: Corpus uteri	II Neoplasms from hospital discharges (CD2_)	MR_specificNMR	13	-3.77715	1.88954	0.0456101	4.96205	0.959234	0.528764	-6.93866	5.57913	0.239469	FALSE
Acetoacetate	Acetoacetate	Ketone bodies	H7_PERIPHRETINADEGEN	Peripheral retinal degeneration	VII Diseases of the eye and adnexa (H7_)	MR_leadvarsCS	19	-1.27722	0.638517	0.0454686	28.372	0.0566145	0.528764	-1.30621	1.25215	0.311475	FALSE
Acetoacetate	Acetoacetate	Ketone bodies	C3_RECTUM_EXALLC	Malignant neoplasm of rectum (controls excluding all cancers)	II Neoplasms, from cancer register (ICD-O-3)	MR_leadvarsCS	19	-0.685991	0.342728	0.045332	25.8387	0.103503	0.528764	-0.0796048	0.64696	0.903515	FALSE
Acetoacetate	Acetoacetate	Ketone bodies	L12_LICHENSCLERATROPH	Lichen sclerosus et atrophicus	XII Diseases of the skin and subcutaneous tissue (L12_)	MR_sentinels	14	-0.625102	0.312697	0.0456015	9.43451	0.739393	0.528764	-0.932758	0.628209	0.163388	FALSE
Gln	Glutamine	Amino acids	I9_NONISCHCARDMYOP_STRICT	Nonischemic cardiomyopathy	IX Diseases of the circulatory system (I9_)	MR_specificNMR_specificPhenome	51	-0.615696	0.307584	0.0453154	54.4187	0.310039	0.528764	-0.128441	0.806197	0.874074	FALSE
Acetate	Acetate	Ketone bodies	C3_BREAST_ERNEG_EXALLC	Malignant neoplasm of breast, HER-negative (controls excluding all cancers)	II Neoplasms, from cancer register (ICD-O-3)	MR_sentinels	16	-0.541683	0.270884	0.0455347	31.3772	0.0078181	0.528764	-0.259164	0.643436	0.693193	FALSE
Acetoacetate	Acetoacetate	Ketone bodies	M13_TRIGGERFINGER	Trigger finger	XIII Diseases of the musculoskeletal system and connective tissue (M13_)	MR_sentinels	14	-0.485256	0.242722	0.0455837	9.87765	0.703908	0.528764	-0.22592	0.485247	0.649854	FALSE
Pyruvate	Pyruvate	Glycolysis related metabolites	J10_EMPHYSEMA	Emphysema	X Diseases of the respiratory system (J10_)	MR_specificNMR	31	-0.424688	0.212216	0.04537	35.7957	0.214843	0.528764	-0.580426	0.325973	0.0854589	FALSE
His	Histidine	Amino acids	H7_IRIDOACUTE	Acute and subacute iridocyclitis	VII Diseases of the eye and adnexa (H7_)	MR_specificNMR_specificPhenome	14	-0.39904	0.199514	0.0454941	7.59981	0.86866	0.528764	-0.030205	0.389031	0.939393	FALSE
Pyruvate	Pyruvate	Glycolysis related metabolites	E4_FH	Familial hypercholesterolemia	IV Endocrine, nutritional and metabolic diseases (E4_)	MR_specificNMR_specificPhenome	23	-0.363566	0.181762	0.045475	17.256	0.749075	0.528764	-0.629845	0.31161	0.056183	FALSE
Gln	Glutamine	Amino acids	K11_PERIODON_CHRON	Chronic periodontitis	XI Diseases of the digestive system (K11_)	MR_specificNMR	55	-0.354635	0.177144	0.0452889	58.9495	0.299383	0.528764	-0.354137	0.487113	0.470419	FALSE
Albumin	Albumin	Fluid balance	APPENDACUT_COMPLIC	Acute appendicitis, with complications	XI Diseases of the digestive system (K11_)	MR_specificNMR	56	-0.326427	0.16321	0.0454958	82.0942	0.0103926	0.528764	-0.658052	0.346701	0.0630413	FALSE
ApoB	Apolipoprotein B	Apolipoproteins	I9_HYPERTROCARDMYOP	Hypertrophic cardiomyopathy	IX Diseases of the circulatory system (I9_)	MR_leadvarsCS	67	-0.309941	0.15495	0.0454719	75.9214	0.189134	0.528764	-0.430618	0.219909	0.0545045	FALSE
Albumin	Albumin	Fluid balance	M13_KNEEDERANGEMENTS	Internal derangement of knee	XIII Diseases of the musculoskeletal system and connective tissue (M13_)	MR_specificNMR	56	-0.145319	0.0726099	0.0453528	73.6402	0.0473883	0.528764	-0.0238127	0.154216	0.877861	FALSE
GlycA	Glycoprotein Acetyls	Inflammation	ST19_FRACT_LUMBAR_SPINE_PELVIS	Fracture of lumbar spine and pelvis	XIX Injury, poisoning and certain other consequences of external causes (ST19_)	MR_sentinels	138	-0.127207	0.0635983	0.0454833	199.086	0.000422425	0.528764	-0.15654	0.0956547	0.104044	FALSE
His	Histidine	Amino acids	M13_SOFTTISSUE	Soft tissue disorders	XIII Diseases of the musculoskeletal system and connective tissue (M13_)	MR_leadvarsCS	66	-0.0570366	0.0285049	0.0453984	79.0742	0.112638	0.528764	-0.0351687	0.0508335	0.49154	FALSE
GlycA	Glycoprotein Acetyls	Inflammation	J10_SINUSITIS	Acute sinusitis	X Diseases of the respiratory system (J10_)	MR_leadvarsCS	195	0.0663437	0.0331844	0.0455822	273.266	0.000152462	0.528764	0.0642564	0.0510163	0.209362	FALSE
Acetone	Acetone	Ketone bodies	O15_PREG_ABORT	Pregnancy with abortive outcome	XV Pregnancy, childbirth and the puerperium (O15_)	MR_leadvarsCS	29	0.112619	0.0563367	0.045605	31.4961	0.295499	0.528764	0.0428528	0.10097	0.674628	FALSE
Leu	Leucine	Amino acids	H8_HL_SEN_NAS	Sensorineural hearing loss	VIII Diseases of the ear and mastoid process (H8_)	MR_leadvarsCS	56	0.125615	0.0628063	0.0454954	100.611	0.000171315	0.528764	0.163089	0.10123	0.112993	FALSE
Albumin	Albumin	Fluid balance	K11_GULC	Gastric ulcer	XI Diseases of the digestive system (K11_)	MR_leadvarsCS	149	0.135741	0.0679022	0.0456015	151.35	0.408284	0.528764	0.155655	0.107988	0.151598	FALSE
GlycA	Glycoprotein Acetyls	Inflammation	ASTHMA_ALLERG	Asthma and allergy	Asthma and related endpoints	MR_sentinels	136	0.148915	0.0744785	0.0455612	198.709	0.00029775	0.528764	0.079002	0.111662	0.480477	FALSE
Gly	Glycine	Amino acids	N14_NEPHROTICSYND	Nephrotic syndrome	XIV Diseases of the genitourinary system (N14_)	MR_sentinels	99	0.159012	0.0794512	0.0453522	65.5495	0.995192	0.528764	0.164744	0.0882518	0.0649575	FALSE
Gly	Glycine	Amino acids	E4_OBESITYXTRMALV	Extreme obesity with alveolar hypoventilation	IV Endocrine, nutritional and metabolic diseases (E4_)	MR_sentinels	99	0.161821	0.0808795	0.0454172	129.141	0.0191734	0.528764	0.144547	0.0901978	0.112283	FALSE
Glucose	Glucose	Glycolysis related metabolites	KRA_PSY_DEMENTIA_EXMORE	Any dementia (more control exclusions)	Psychiatric endpoints from Katri R√§ikk√∂nen	MR_leadvarsCS	78	0.167065	0.0834561	0.0453024	115.425	0.00302417	0.528764	0.240733	0.19799	0.227793	FALSE
ApoB	Apolipoprotein B	Apolipoproteins	ASTHMA_ALLERG	Asthma and allergy	Asthma and related endpoints	MR_leadvarsCS	64	0.182299	0.0911929	0.0456034	114.171	8.51765e-05	0.528764	0.075475	0.129849	0.563178	FALSE
Leu	Leucine	Amino acids	I9_HEARTFAIL_AND_ANTIHYPERT	Heart failure and antihypertensive medication	Cardiometabolic endpoints	MR_sentinels	38	0.189804	0.0949256	0.0455541	52.1827	0.0500916	0.528764	0.3214	0.170978	0.0682513	FALSE
Leu	Leucine	Amino acids	L12_OTHERSKINSUBCUTIS	Other disorders of skin and subcutaneous tissue	XII Diseases of the skin and subcutaneous tissue (L12_)	MR_specificNMR_specificPhenome	11	0.203822	0.101894	0.0454648	9.82311	0.456148	0.528764	0.172874	0.127087	0.206832	FALSE
Ile	Isoleucine	Amino acids	CD2_BENIGN_OVARY	Benign neoplasm of ovary	II Neoplasms from hospital discharges (CD2_)	MR_leadvarsCS	39	0.261326	0.130703	0.0455658	29.8238	0.825638	0.528764	0.323554	0.225569	0.15986	FALSE
Leu	Leucine	Amino acids	D3_ANAEMIANAS	Other and unspecified anaemias	III Diseases of the blood and blood-forming organs and certain disorders involving the immune mechanism (D3_)	MR_specificNMR	12	0.268453	0.13411	0.0453136	7.46256	0.760484	0.528764	0.196758	0.163723	0.257139	FALSE
Albumin	Albumin	Fluid balance	F5_DEMINOTH	Dementia in other diseases classified elsewhere	V Mental and behavioural disorders (F5_)	MR_leadvarsCS	149	0.298932	0.149361	0.0453476	139.386	0.681458	0.528764	0.261936	0.236825	0.27052	FALSE
Gly	Glycine	Amino acids	M13_PSORIARTH	Psoriatic arthropathies	XIII Diseases of the musculoskeletal system and connective tissue (M13_)	MR_specificNMR_specificPhenome	32	0.314346	0.157091	0.0453879	33.2662	0.357417	0.528764	0.430271	0.208251	0.0475468	FALSE
GlycA	Glycoprotein Acetyls	Inflammation	H8_NONSUPPNAS	Nonsuppurative otitis media	VIII Diseases of the ear and mastoid process (H8_)	MR_specificNMR	41	0.348535	0.17425	0.0454788	54.0382	0.0682573	0.528764	1.13947	0.575824	0.0549243	FALSE
Albumin	Albumin	Fluid balance	I9_VASCINT	Vascular diseases of the intestine	IX Diseases of the circulatory system (I9_)	MR_sentinels	98	0.376293	0.188244	0.0456124	102.614	0.328817	0.528764	0.463126	0.293433	0.117785	FALSE
Glucose	Glucose	Glycolysis related metabolites	ST19_FRACT_SHOUL_UPPER_ARM	Fracture of shoulder and upper arm	XIX Injury, poisoning and certain other consequences of external causes (ST19_)	MR_specificNMR_specificPhenome	18	0.386694	0.193231	0.045371	20.9116	0.23027	0.528764	0.198388	0.475378	0.681985	FALSE
Pyruvate	Pyruvate	Glycolysis related metabolites	N14_NEPHROTICSYND	Nephrotic syndrome	XIV Diseases of the genitourinary system (N14_)	MR_leadvarsCS	62	0.437321	0.218674	0.0455131	52.4718	0.773434	0.528764	0.0824266	0.348236	0.813698	FALSE
Acetone	Acetone	Ketone bodies	C_DIFFICILE_ENTEROCOLITIS	Enterocolitis due to Clostridium difficile	I Certain infectious and parasitic diseases (AB1_)	MR_sentinels	22	0.446545	0.223232	0.0454614	17.8502	0.658461	0.528764	0.288483	0.403498	0.4829	FALSE
Leu	Leucine	Amino acids	F5_ALZHDEMENT	Dementia in Alzheimer disease	V Mental and behavioural disorders (F5_)	MR_specificNMR_specificPhenome	11	0.447891	0.224006	0.0455588	10.4574	0.401324	0.528764	0.397577	0.282337	0.192674	FALSE
Albumin	Albumin	Fluid balance	L12_PEMPHIGOID_BULL	Bullous pemphigoid	XII Diseases of the skin and subcutaneous tissue (L12_)	MR_leadvarsCS	149	0.463954	0.2319	0.0454291	156.735	0.29576	0.528764	0.0639368	0.367685	0.862191	FALSE
Val	Valine	Amino acids	G6_MONOOTHUNS	Other and unspecified mononeuropathies, also in other diseases	VI Diseases of the nervous system (G6_)	MR_sentinels	76	0.491311	0.245718	0.0455551	81.7838	0.276895	0.528764	0.441218	0.419046	0.295807	FALSE
LDL_C	LDL Cholesterol	Cholesterol	H7_LAGOPHTALMOS	Lagophthalmos	VII Diseases of the eye and adnexa (H7_)	MR_leadvarsCS	65	0.517992	0.258807	0.0453429	57.6042	0.700504	0.528764	0.546551	0.343809	0.11691	FALSE
Glucose	Glucose	Glycolysis related metabolites	G6_ALS	Motor neuron disease	VI Diseases of the nervous system (G6_)	MR_sentinels	65	0.613976	0.306947	0.0454712	49.1502	0.914705	0.528764	0.515373	0.572636	0.371547	FALSE
Albumin	Albumin	Fluid balance	E4_IRON_MET	Disorders of iron metabolism	IV Endocrine, nutritional and metabolic diseases (E4_)	MR_sentinels	98	0.614082	0.306805	0.045334	117.44	0.0774263	0.528764	1.10096	0.431053	0.0122189	FALSE
Leu	Leucine	Amino acids	PSORI_STRICT	Psoriasis (vulgaris), strict definition	XII Diseases of the skin and subcutaneous tissue (L12_)	MR_sentinels	43	0.712765	0.356185	0.0453806	51.942	0.139888	0.528764	0.854212	0.650406	0.196367	FALSE
Acetate	Acetate	Ketone bodies	C3_PANCREAS_EXALLC	Malignant neoplasm of pancreas (controls excluding all cancers)	II Neoplasms, from cancer register (ICD-O-3)	MR_leadvarsCS	21	0.814233	0.407023	0.0454506	32.5566	0.0377168	0.528764	0.840977	0.734053	0.266161	FALSE
Acetate	Acetate	Ketone bodies	C3_TESTIS_NONSEMINOMA_EXALLC	Non-seminoma of testis (controls excluding all cancers)	II Neoplasms, from cancer register (ICD-O-3)	MR_sentinels	15	2.41599	1.20864	0.0456153	12.4773	0.568032	0.528764	4.40176	2.76596	0.135533	FALSE
Creatinine	Creatinine	Fluid balance	N14_GLOMERULAR	Glomerular diseases	XIV Diseases of the genitourinary system (N14_)	MR_specificNMR	179	0.184332	0.0922206	0.0456282	216.767	0.0251898	0.528822	0.363968	0.226521	0.109886	FALSE
Pyruvate	Pyruvate	Glycolysis related metabolites	D3_SARCOIDOSIS	Sarcoidosis	III Diseases of the blood and blood-forming organs and certain disorders involving the immune mechanism (D3_)	MR_specificNMR	31	-0.272452	0.136314	0.0456403	26.7685	0.6354	0.528871	-0.345759	0.207557	0.106511	FALSE
ApoB	Apolipoprotein B	Apolipoproteins	N14_BREAST	Disorders of breast	XIV Diseases of the genitourinary system (N14_)	MR_sentinels	48	0.100613	0.0503441	0.0456612	68.42	0.0223027	0.529021	0.0718406	0.0713705	0.319399	FALSE
Leu	Leucine	Amino acids	LUNG_TRANSPLANTATION	Lung transplantation	Interstitial lung disease endpoints	MR_specificNMR_specificPhenome	11	-2.34469	1.17352	0.045717	5.15086	0.880875	0.529163	-2.88411	1.4181	0.0724907	FALSE
His	Histidine	Amino acids	E4_DYSPOLYGL	Polyglandular dysfunction	IV Endocrine, nutritional and metabolic diseases (E4_)	MR_sentinels	47	-1.98707	0.995797	0.0459935	45.1726	0.506825	0.529163	-2.15225	1.69608	0.210981	FALSE
Albumin	Albumin	Fluid balance	L12_POLYMORPHLIGHTERUPT	Polymorphous light eruption	XII Diseases of the skin and subcutaneous tissue (L12_)	MR_specificNMR_specificPhenome	43	-1.77589	0.891459	0.0463586	30.6502	0.902696	0.529163	-1.22774	1.88261	0.517945	FALSE
His	Histidine	Amino acids	F5_ANXPER	Anxious personality disorder	V Mental and behavioural disorders (F5_)	MR_specificNMR	15	-1.47841	0.740189	0.0457882	17.8431	0.214023	0.529163	-2.20859	1.43222	0.147038	FALSE
Glucose	Glucose	Glycolysis related metabolites	CD2_BENIGN_NASOPHARYNX	Benign neoplasm: Nasopharynx	II Neoplasms from hospital discharges (CD2_)	MR_leadvarsCS	78	-1.04648	0.52537	0.046383	83.9088	0.276169	0.529163	-1.25745	1.24669	0.316354	FALSE
Acetate	Acetate	Ketone bodies	N14_VULVAL_LSIL	LSIL lesion of the vulva	XIV Diseases of the genitourinary system (N14_)	MR_leadvarsCS	21	-0.925304	0.463871	0.0460708	11.8278	0.921876	0.529163	-0.692007	0.81655	0.407279	FALSE
Gly	Glycine	Amino acids	G6_MENINGVIR	Viral meningitis	VI Diseases of the nervous system (G6_)	MR_leadvarsCS	124	-0.878429	0.439628	0.0457038	105.866	0.865348	0.529163	-0.380867	0.671376	0.571557	FALSE
Acetoacetate	Acetoacetate	Ketone bodies	G6_ATYFAC	Atypical facial pain	VI Diseases of the nervous system (G6_)	MR_sentinels	14	-0.858118	0.429653	0.0457996	12.8104	0.462559	0.529163	-1.19828	0.879276	0.197971	FALSE
Citrate	Citrate	Glycolysis related metabolites	C3_MARGINAL_ZONE_LYMPHOMA_EXALLC	Marginal zone B-cell lymphoma (controls excluding all cancers)	II Neoplasms, from cancer register (ICD-O-3)	MR_sentinels	86	-0.845128	0.423523	0.0459914	73.8811	0.799925	0.529163	-1.34476	0.828306	0.108229	FALSE
Ala	Alanine	Amino acids	M13_POLYMYO	Polymyositis	XIII Diseases of the musculoskeletal system and connective tissue (M13_)	MR_sentinels	115	-0.731261	0.36616	0.0458139	127.067	0.189932	0.529163	-0.419851	0.720487	0.561235	FALSE
Acetoacetate	Acetoacetate	Ketone bodies	AB1_TUBERCULOSIS	Tuberculosis	I Certain infectious and parasitic diseases (AB1_)	MR_leadvarsCS	19	-0.673096	0.337088	0.0458474	22.2255	0.222129	0.529163	-1.70599	0.586992	0.00982974	FALSE
Glucose	Glucose	Glycolysis related metabolites	Q17_CONGEN_MALFO_CIRCULATO_SYSTEM	Congenital malformations of the circulatory system	XVII Congenital malformations, deformations and chromosomal abnormalities (Q17)	MR_specificNMR_specificPhenome	18	-0.612889	0.307489	0.0462387	19.369	0.307769	0.529163	-0.983654	0.752995	0.209911	FALSE
Albumin	Albumin	Fluid balance	AUTOIMMUNE_HYPERTHYROIDISM	Autoimmune hyperthyroidism	IV Endocrine, nutritional and metabolic diseases (E4_)	MR_specificNMR	56	-0.569666	0.285572	0.0460619	67.9696	0.112495	0.529163	-0.187638	0.609498	0.759375	FALSE
His	Histidine	Amino acids	E4_THYTOXGOITDIF	Thyrotoxicosis with diffuse goitre	IV Endocrine, nutritional and metabolic diseases (E4_)	MR_specificNMR	15	-0.519885	0.26076	0.0461818	17.8074	0.215696	0.529163	-0.629416	0.5089	0.238033	FALSE
Albumin	Albumin	Fluid balance	L12_LICHSIMPANDPRURIGO	Lichen simplex chronicus and prurigo	XII Diseases of the skin and subcutaneous tissue (L12_)	MR_specificNMR	56	-0.519181	0.26012	0.0459421	55.1845	0.467651	0.529163	-0.190184	0.553094	0.73229	FALSE
Glucose	Glucose	Glycolysis related metabolites	CD2_BENIGN_LARYNX	Benign neoplasm: Larynx	II Neoplasms from hospital discharges (CD2_)	MR_sentinels	65	-0.502661	0.251967	0.0460482	77.3256	0.12246	0.529163	-0.220485	0.471612	0.641745	FALSE
Gly	Glycine	Amino acids	H7_IRIDONAS	Other and unspecified iridocyclitis	VII Diseases of the eye and adnexa (H7_)	MR_specificNMR	42	-0.498869	0.250161	0.046131	54.4191	0.0781931	0.529163	-0.72411	0.339641	0.0392007	FALSE
Gly	Glycine	Amino acids	C3_BILIARY_GALLBLADDER_EXALLC	Malignant neoplasm of intrahepatic ducts, biliary tract and gallbladder (controls excluding all cancers)	II Neoplasms, from cancer register (ICD-O-3)	MR_specificNMR_specificPhenome	32	-0.49597	0.248386	0.0458502	21.5655	0.896188	0.529163	-0.131491	0.328646	0.691919	FALSE
bOHbutyrate	3-Hydroxybutyrate	Ketone bodies	M13_PYOGARTH	Pyogenic arthritis	XIII Diseases of the musculoskeletal system and connective tissue (M13_)	MR_leadvarsCS	32	-0.488549	0.244668	0.045849	39.9749	0.129607	0.529163	-0.441766	0.52768	0.409108	FALSE
bOHbutyrate	3-Hydroxybutyrate	Ketone bodies	H7_OPTNEUROTH	Other disorders of optic [2nd] nerve and visual pathways	VII Diseases of the eye and adnexa (H7_)	MR_leadvarsCS	32	-0.485653	0.243365	0.0459807	33.4725	0.348168	0.529163	-0.470394	0.52544	0.377787	FALSE
Pyruvate	Pyruvate	Glycolysis related metabolites	N14_DIALYSIS	Dialysis	XIV Diseases of the genitourinary system (N14_)	MR_sentinels	48	-0.475958	0.238511	0.0459842	61.8451	0.0719305	0.529163	-0.878276	0.385341	0.027341	FALSE
His	Histidine	Amino acids	RHEUMA_ARHTROPAT_REACTIVE	Reactive arthropathies, FINNGEN	Rheuma endpoints	MR_sentinels	47	-0.336496	0.168584	0.0459326	36.306	0.846381	0.529163	-0.049604	0.288526	0.86427	FALSE
Creatinine	Creatinine	Fluid balance	CD2_BENIGN_LIPO_NOS	Benign lipomatous neoplasm of other sites/unspecified	II Neoplasms from hospital discharges (CD2_)	MR_specificNMR_specificPhenome	135	-0.328595	0.164705	0.0460381	159.126	0.0683348	0.529163	-0.0784919	0.431146	0.855817	FALSE
Lactate	Lactate	Glycolysis related metabolites	N14_HYDROCELE	Hydrocele	XIV Diseases of the genitourinary system (N14_)	MR_sentinels	38	-0.304674	0.152926	0.0463393	42.1097	0.259332	0.529163	-0.117703	0.38787	0.763287	FALSE
Gln	Glutamine	Amino acids	H7_CORNEALDEFORM	Keratoconus	VII Diseases of the eye and adnexa (H7_)	MR_leadvarsCS	166	-0.302961	0.151909	0.046113	185.9	0.126817	0.529163	-0.521639	0.218818	0.0182734	FALSE
Pyruvate	Pyruvate	Glycolysis related metabolites	E4_MINERAL_MET	Disorders of mineral metabolism	IV Endocrine, nutritional and metabolic diseases (E4_)	MR_sentinels	48	-0.282082	0.141452	0.0461315	44.5748	0.57356	0.529163	-0.172149	0.230507	0.458968	FALSE
Glucose	Glucose	Glycolysis related metabolites	K11_EMBED_TEETH	Embedded teeth, including avohilmo	XI Diseases of the digestive system (K11_)	MR_leadvarsCS	78	-0.281859	0.141261	0.0460089	77.2337	0.47108	0.529163	-0.646691	0.333246	0.0560179	FALSE
Leu	Leucine	Amino acids	AUD	Alcohol use disorder, ICD-based	V Mental and behavioural disorders (F5_)	MR_specificNMR	12	-0.259425	0.129929	0.0458622	11.2675	0.42113	0.529163	-0.134222	0.15656	0.411343	FALSE
Phe	Phenylalanine	Amino acids	O15_MAT_CARE_MALPRESENT	Maternal care for known or suspected malpresentation of fetus	XV Pregnancy, childbirth and the puerperium (O15_)	MR_leadvarsCS	20	-0.227254	0.114004	0.0462203	15.2695	0.70532	0.529163	-0.385679	0.167483	0.0334388	FALSE
Citrate	Citrate	Glycolysis related metabolites	F5_OTHERSUB	Mental and behavioural disorders due to multiple drug use and use of multiple drugs and use of other psychoactive substances	V Mental and behavioural disorders (F5_)	MR_leadvarsCS	109	-0.213445	0.106999	0.0460609	91.515	0.872531	0.529163	-0.237825	0.168512	0.161051	FALSE
Tyr	Tyrosine	Amino acids	N14_POSTMENBLEED	Postmenopausal bleeding	XIV Diseases of the genitourinary system (N14_)	MR_specificNMR_specificPhenome	18	-0.153052	0.0767738	0.0462017	12.1928	0.788326	0.529163	-0.0317043	0.0984509	0.751598	FALSE
LDL_C	LDL Cholesterol	Cholesterol	N14_OTHFEMPELINF	Other female pelvic inflammatory diseases	XIV Diseases of the genitourinary system (N14_)	MR_leadvarsCS	65	-0.134678	0.0674316	0.0457983	73.4543	0.196	0.529163	-0.113171	0.0904445	0.215462	FALSE
Acetate	Acetate	Ketone bodies	K11_GINGIVITIS_PERIODONTAL	Gingivitis and periodontal diseases	XI Diseases of the digestive system (K11_)	MR_sentinels	16	-0.119076	0.0597382	0.0462284	15.972	0.383914	0.529163	-0.0103378	0.139722	0.942067	FALSE
LDL_C	LDL Cholesterol	Cholesterol	J10_PLEURA	Other diseases of pleura	X Diseases of the respiratory system (J10_)	MR_sentinels	50	-0.117256	0.0588501	0.0463214	98.0497	4.00943e-05	0.529163	-0.131515	0.077957	0.0980879	FALSE
Val	Valine	Amino acids	O15_ABORT_MEDICAL	Medical abortion	XV Pregnancy, childbirth and the puerperium (O15_)	MR_sentinels	76	-0.0995688	0.0499625	0.0462758	117.027	0.00137324	0.529163	-0.056883	0.0850524	0.505705	FALSE
His	Histidine	Amino acids	M13_ARTHROSIS	Arthrosis	XIII Diseases of the musculoskeletal system and connective tissue (M13_)	MR_leadvarsCS	63	-0.0862286	0.0432124	0.0459926	111.902	0.000106761	0.529163	-0.0953783	0.0769531	0.219932	FALSE
Gln	Glutamine	Amino acids	K11_OTHENTERCOL	Other noninfective gastroenteritis and colitis	XI Diseases of the digestive system (K11_)	MR_leadvarsCS	166	-0.0852675	0.0427963	0.0463266	181.896	0.174498	0.529163	-0.171264	0.0612746	0.00580889	FALSE
Albumin	Albumin	Fluid balance	M13_SOFTTISSUEOTH	Other soft tissue disorders, not elsewhere classified	XIII Diseases of the musculoskeletal system and connective tissue (M13_)	MR_leadvarsCS	148	-0.0638781	0.0319783	0.0457659	226.853	2.59794e-05	0.529163	-0.0458003	0.0507047	0.367868	FALSE
Citrate	Citrate	Glycolysis related metabolites	M13_SOFTTISSUEOTH	Other soft tissue disorders, not elsewhere classified	XIII Diseases of the musculoskeletal system and connective tissue (M13_)	MR_leadvarsCS	109	-0.0633855	0.0317715	0.0460381	181.575	1.20898e-05	0.529163	-0.0596372	0.0501231	0.236753	FALSE
Ala	Alanine	Amino acids	M13_OTHERJOINT	Other joint disorders	XIII Diseases of the musculoskeletal system and connective tissue (M13_)	MR_sentinels	114	0.0544412	0.0273266	0.046344	188.136	1.17205e-05	0.529163	0.0895313	0.0537816	0.0987635	FALSE
GlycA	Glycoprotein Acetyls	Inflammation	AB1_BACTINF_NOS	Bacterial infection, other or unspecified	I Certain infectious and parasitic diseases (AB1_)	MR_leadvarsCS	196	0.070426	0.0353269	0.0462013	274.156	0.000159555	0.529163	0.00609511	0.0539386	0.910147	FALSE
Tyr	Tyrosine	Amino acids	H7_OCUMUSCLE	Disorders of ocular muscles, binocular movement, accommodation and refraction	VII Diseases of the eye and adnexa (H7_)	MR_sentinels	78	0.083449	0.0418052	0.0459189	80.9234	0.357752	0.529163	0.0129031	0.0642162	0.841289	FALSE
GlycA	Glycoprotein Acetyls	Inflammation	N14_CHRONKIDNEYDIS	Chronic kidney disease	XIV Diseases of the genitourinary system (N14_)	MR_sentinels	137	0.112073	0.0561512	0.0459434	215.659	1.61479e-05	0.529163	0.00129971	0.0834062	0.98759	FALSE
Pyruvate	Pyruvate	Glycolysis related metabolites	E4_OBESITY	Obesity	IV Endocrine, nutritional and metabolic diseases (E4_)	MR_leadvarsCS	61	0.112631	0.0563869	0.0457738	100.776	0.000771385	0.529163	0.0463653	0.0897793	0.60748	FALSE
Tyr	Tyrosine	Amino acids	M13_DEFORMDORSO	Deforming dorsopathies	XIII Diseases of the musculoskeletal system and connective tissue (M13_)	MR_leadvarsCS	95	0.116398	0.0584115	0.0462924	123.268	0.0230907	0.529163	0.015535	0.0913249	0.865296	FALSE
Leu	Leucine	Amino acids	L12_OTHERSKINSUBCUTIS	Other disorders of skin and subcutaneous tissue	XII Diseases of the skin and subcutaneous tissue (L12_)	MR_leadvarsCS	56	0.130512	0.0654769	0.0462332	92.8757	0.00106849	0.529163	0.0098634	0.103534	0.924455	FALSE
Tyr	Tyrosine	Amino acids	N14_ENDOMETRIOSIS	Endometriosis	XIV Diseases of the genitourinary system (N14_)	MR_specificNMR_specificPhenome	17	0.131716	0.0659762	0.0458892	11.9466	0.747645	0.529163	0.134578	0.0845182	0.132168	FALSE
Tyr	Tyrosine	Amino acids	M13_SYNOTEND	Disorders of synovium and tendon	XIII Diseases of the musculoskeletal system and connective tissue (M13_)	MR_specificNMR_specificPhenome	19	0.132975	0.0665558	0.0457216	28.3037	0.057581	0.529163	0.107426	0.0869656	0.233528	FALSE
Leu	Leucine	Amino acids	J10_SINUSITIS	Acute sinusitis	X Diseases of the respiratory system (J10_)	MR_leadvarsCS	55	0.143519	0.0719024	0.045932	91.7973	0.0010172	0.529163	0.159367	0.116094	0.175616	FALSE
Leu	Leucine	Amino acids	G6_MIGRAINE	Migraine	VI Diseases of the nervous system (G6_)	MR_sentinels	43	0.157763	0.0791803	0.0463208	56.6405	0.0651131	0.529163	0.0858721	0.144326	0.555122	FALSE
Pyruvate	Pyruvate	Glycolysis related metabolites	H7_STRABOTH	Other strabismus	VII Diseases of the eye and adnexa (H7_)	MR_sentinels	48	0.158506	0.0794194	0.045954	47.9005	0.436042	0.529163	0.0739545	0.129932	0.572004	FALSE
Lactate	Lactate	Glycolysis related metabolites	G6_OTHNEU	Other neurological diseases	VI Diseases of the nervous system (G6_)	MR_sentinels	39	0.162066	0.0813627	0.0463824	63.0129	0.00656573	0.529163	0.315883	0.205779	0.133277	FALSE
Glucose	Glucose	Glycolysis related metabolites	I9_CVD_HARD	Hard cardiovascular diseases	Cardiometabolic endpoints	MR_specificNMR	31	0.16666	0.0834703	0.0458649	41.6003	0.077403	0.529163	0.0376162	0.24092	0.877008	FALSE
Ala	Alanine	Amino acids	M13_SPONDYLOPATHY	Spondylopathies	XIII Diseases of the musculoskeletal system and connective tissue (M13_)	MR_specificNMR	40	0.167128	0.0839037	0.0463824	62.0129	0.01096	0.529163	0.182087	0.181166	0.321214	FALSE
Tyr	Tyrosine	Amino acids	I9_AVBLOCK	AV-block	IX Diseases of the circulatory system (I9_)	MR_leadvarsCS	95	0.172408	0.0864877	0.0462139	149.422	0.000241772	0.529163	0.317036	0.135801	0.0217182	FALSE
GlycA	Glycoprotein Acetyls	Inflammation	J10_PNEUMONISOLLIQ	Pneumonitis due to solids and liquids	X Diseases of the respiratory system (J10_)	MR_sentinels	138	0.174402	0.0875521	0.0463729	126.582	0.727583	0.529163	0.0354915	0.131264	0.787276	FALSE
Leu	Leucine	Amino acids	D3_ANAEMIA_IRONDEF	Iron deficiency anaemia	III Diseases of the blood and blood-forming organs and certain disorders involving the immune mechanism (D3_)	MR_sentinels	43	0.174581	0.0875641	0.0461789	52.6136	0.12628	0.529163	0.227374	0.159731	0.162163	FALSE
Leu	Leucine	Amino acids	C3_BASAL_CELL_CARCINOMA_INCLAVO_EXALLC	Basal cell carcinoma, including avohilmo (controls excluding all cancers)	II Neoplasms, from cancer register (ICD-O-3)	MR_sentinels	42	0.180719	0.0905566	0.0459725	64.5104	0.0109996	0.529163	0.177353	0.165292	0.289716	FALSE
GlycA	Glycoprotein Acetyls	Inflammation	L12_LICHSIMPANDPRURIGO	Lichen simplex chronicus and prurigo	XII Diseases of the skin and subcutaneous tissue (L12_)	MR_leadvarsCS	196	0.188305	0.0943491	0.0459525	179.074	0.786843	0.529163	0.0285108	0.144787	0.844099	FALSE
Gln	Glutamine	Amino acids	J10_CHRONSINUSITIS	Chronic sinusitis	X Diseases of the respiratory system (J10_)	MR_specificNMR_specificPhenome	50	0.197588	0.0990973	0.0461657	53.7161	0.298472	0.529163	0.623293	0.252138	0.0170319	FALSE
Ala	Alanine	Amino acids	O15_EXIST_HYPERT_COMPLIC	Pre-existing hypertension complicating pregnancy, childbirth and the puerperium	XV Pregnancy, childbirth and the puerperium (O15_)	MR_leadvarsCS	160	0.217092	0.108678	0.0457625	195.285	0.0265239	0.529163	0.177801	0.206827	0.39128	FALSE
Val	Valine	Amino acids	G6_MIGRAINE_NO_AURA_TRIPTAN	Migraine without aura and triptan purchases	VI Diseases of the nervous system (G6_)	MR_leadvarsCS	105	0.236623	0.11879	0.0463768	149.71	0.00224488	0.529163	0.0358748	0.229616	0.876151	FALSE
Creatinine	Creatinine	Fluid balance	RHEUMA_ARHTROPAT_REACTIVE	Reactive arthropathies, FINNGEN	Rheuma endpoints	MR_sentinels	178	0.268103	0.134594	0.0463787	219.485	0.0164267	0.529163	0.00973941	0.314186	0.975306	FALSE
His	Histidine	Amino acids	CD2_BENIGN_LEIOMYOMA_UTERI	Leiomyoma of uterus	II Neoplasms from hospital discharges (CD2_)	MR_specificNMR_specificPhenome	13	0.268106	0.134553	0.0463077	21.634	0.041832	0.529163	0.457938	0.262875	0.109354	FALSE
Gly	Glycine	Amino acids	H7_KERATITISOTH	Other keratitis	VII Diseases of the eye and adnexa (H7_)	MR_specificNMR	42	0.270818	0.135754	0.0460512	46.2258	0.265262	0.529163	0.222392	0.186577	0.240301	FALSE
Ile	Isoleucine	Amino acids	O15_HYPTENSPREG	Pregnancy hypertension	XV Pregnancy, childbirth and the puerperium (O15_)	MR_sentinels	27	0.279424	0.140087	0.046082	53.8637	0.00105609	0.529163	0.136387	0.27904	0.629263	FALSE
Tyr	Tyrosine	Amino acids	OSTPOPATFRCTURE_POSTEMENO	Postmenopausal osteoporosis with pathological fracture	Rheuma endpoints	MR_sentinels	78	0.306363	0.153739	0.0462886	91.0819	0.130271	0.529163	0.674321	0.231973	0.0047813	FALSE
GlycA	Glycoprotein Acetyls	Inflammation	O15_MATERN_CARE_OTHER	Maternal care for other known or suspected fetal problems	XV Pregnancy, childbirth and the puerperium (O15_)	MR_specificNMR	38	0.307161	0.154078	0.0462021	40.754	0.308742	0.529163	0.108322	0.517641	0.835424	FALSE
Ala	Alanine	Amino acids	M13_FIBROBLASTIC	Fibroblastic disorders	XIII Diseases of the musculoskeletal system and connective tissue (M13_)	MR_specificNMR	41	0.318901	0.16007	0.0463421	55.7907	0.049703	0.529163	0.408875	0.344276	0.242159	FALSE
His	Histidine	Amino acids	K11_PERITONITIS	Acute peritonitis	XI Diseases of the digestive system (K11_)	MR_leadvarsCS	66	0.336041	0.168478	0.0460899	66.4908	0.425374	0.529163	0.397421	0.301867	0.192688	FALSE
Albumin	Albumin	Fluid balance	F5_PSYCHDEV	Disorders of psychological development	V Mental and behavioural disorders (F5_)	MR_specificNMR	56	0.351876	0.17636	0.0460197	52.6473	0.565038	0.529163	0.610402	0.372697	0.107279	FALSE
Citrate	Citrate	Glycolysis related metabolites	K11_PARALIL	Paralytic ileus	XI Diseases of the digestive system (K11_)	MR_specificNMR_specificPhenome	33	0.436586	0.218633	0.0458366	31.5868	0.48737	0.529163	0.711369	0.305248	0.0264633	FALSE
Tyr	Tyrosine	Amino acids	M13_DEQUERVAIN	Radial styloid tenosynovitis [de Quervain]	XIII Diseases of the musculoskeletal system and connective tissue (M13_)	MR_specificNMR	22	0.444234	0.222806	0.0461719	31.6851	0.0629877	0.529163	0.63643	0.28153	0.0350899	FALSE
Gln	Glutamine	Amino acids	C3_HEAD_AND_NECK_EXALLC	Malignant neoplasm of head and neck (controls excluding all cancers)	II Neoplasms, from cancer register (ICD-O-3)	MR_specificNMR_specificPhenome	51	0.488568	0.24458	0.0457619	49.5492	0.491399	0.529163	0.944932	0.638846	0.145508	FALSE
Phe	Phenylalanine	Amino acids	F5_NEUROTICOTH	Other neurotic disorders	V Mental and behavioural disorders (F5_)	MR_sentinels	17	0.493613	0.247737	0.0463172	8.00106	0.948835	0.529163	0.0826012	0.381111	0.831333	FALSE
Pyruvate	Pyruvate	Glycolysis related metabolites	CD2_BENIGN_LIVE_BILE	Benign neoplasm: Liver/bile ducts	II Neoplasms from hospital discharges (CD2_)	MR_leadvarsCS	62	0.506519	0.253961	0.0461	50.8375	0.820036	0.529163	0.0487578	0.404865	0.904545	FALSE
Val	Valine	Amino acids	H7_OPTNERVE	Disorders of optic nerve and visual pathways	VII Diseases of the eye and adnexa (H7_)	MR_specificNMR	31	0.541843	0.271926	0.0463039	33.1905	0.314336	0.529163	0.733458	0.47521	0.133568	FALSE
Phe	Phenylalanine	Amino acids	E4_HYPOPARA	Hypoparathyroidism	IV Endocrine, nutritional and metabolic diseases (E4_)	MR_leadvarsCS	20	0.577342	0.289425	0.0460662	16.123	0.649054	0.529163	0.664868	0.424401	0.134619	FALSE
Gly	Glycine	Amino acids	SYSTSCLE_STRICT	Systemic sclerosis,strict definition	Rheuma endpoints	MR_leadvarsCS	124	0.638118	0.319428	0.0457501	84.5228	0.996788	0.529163	0.074979	0.485367	0.877487	FALSE
Ala	Alanine	Amino acids	F5_ANAPER	Anankastic personality disorder	V Mental and behavioural disorders (F5_)	MR_specificNMR_specificPhenome	35	0.744714	0.372976	0.0458601	29.6323	0.681662	0.529163	0.648571	0.800198	0.423452	FALSE
Creatinine	Creatinine	Fluid balance	M13_ANKYLOSISJOINT	Ankylosis of joint	XIII Diseases of the musculoskeletal system and connective tissue (M13_)	MR_sentinels	178	0.915282	0.459157	0.0462181	172.162	0.588611	0.529163	2.61437	1.06996	0.0155357	FALSE
Pyruvate	Pyruvate	Glycolysis related metabolites	E4_PRECOXCENTPUB	Precocious central puberty	IV Endocrine, nutritional and metabolic diseases (E4_)	MR_leadvarsCS	62	0.970336	0.486883	0.0462666	42.7963	0.962966	0.529163	0.49492	0.774861	0.525436	FALSE
Albumin	Albumin	Fluid balance	D3_ACQHAEMOLYTICANAEMIA	Acquired haemolytic anaemia	III Diseases of the blood and blood-forming organs and certain disorders involving the immune mechanism (D3_)	MR_specificNMR_specificPhenome	43	1.03777	0.520555	0.0461979	40.4127	0.54077	0.529163	1.72977	1.10115	0.123899	FALSE
Acetoacetate	Acetoacetate	Ketone bodies	PSORI_STRICT	Psoriasis (vulgaris), strict definition	XII Diseases of the skin and subcutaneous tissue (L12_)	MR_sentinels	14	1.34158	0.673009	0.0462171	18.1663	0.151306	0.529163	0.415982	1.37392	0.767249	FALSE
Val	Valine	Amino acids	AB1_MEASLES	Measles	I Certain infectious and parasitic diseases (AB1_)	MR_specificNMR	31	1.48871	0.745096	0.0457156	25.4284	0.703959	0.529163	1.7713	1.28383	0.178225	FALSE
Leu	Leucine	Amino acids	E4_PITUDISNAS	Disorders of pituitary gland, other and/or unspecified	IV Endocrine, nutritional and metabolic diseases (E4_)	MR_sentinels	43	1.50012	0.752899	0.0463205	29.6882	0.923378	0.529163	2.43014	1.3595	0.0812465	FALSE
His	Histidine	Amino acids	K11_TOXLIV	Toxic liver disease	XI Diseases of the digestive system (K11_)	MR_specificNMR_specificPhenome	14	1.68651	0.846204	0.0462585	14.7784	0.321392	0.529163	0.670137	1.68383	0.697632	FALSE
His	Histidine	Amino acids	P16_RESPI_DISTR_NEWBO	Respiratory distress of newborn	XVI Certain conditions originating in the perinatal period (P16_)	MR_specificNMR	15	1.73303	0.869628	0.046279	12.5874	0.55924	0.529163	0.523599	1.6455	0.755387	FALSE
His	Histidine	Amino acids	Q17_CONGEN_MALFO_PULMONARY_TRICU_VALVES	Congenital malformations of pulmonary and tricuspid valves	XVII Congenital malformations, deformations and chromosomal abnormalities (Q17)	MR_specificNMR	15	2.26906	1.13646	0.0458684	15.4078	0.35086	0.529163	0.963317	2.18802	0.666975	FALSE
His	Histidine	Amino acids	AB1_MALARIA	Malaria	I Certain infectious and parasitic diseases (AB1_)	MR_specificNMR_specificPhenome	14	2.78332	1.3929	0.045693	10.3212	0.667478	0.529163	2.82664	2.71941	0.319096	FALSE
Ala	Alanine	Amino acids	AB1_SEXUAL_TRANSMISSION	Infections with a predominantly sexual mode of transmission	I Certain infectious and parasitic diseases (AB1_)	MR_sentinels	115	-0.102184	0.0513069	0.046412	121.743	0.29268	0.529223	-0.121157	0.100889	0.232305	FALSE
Leu	Leucine	Amino acids	N14_BREAST	Disorders of breast	XIV Diseases of the genitourinary system (N14_)	MR_sentinels	43	0.14419	0.0723964	0.0464067	39.8505	0.565731	0.529223	0.158032	0.130944	0.234401	FALSE
Gly	Glycine	Amino acids	AB1_SEQULEAE_OF_INFECTIONS_AND_PARASITES	Sequelae of infectious and parasitic diseases	I Certain infectious and parasitic diseases (AB1_)	MR_specificNMR_specificPhenome	32	0.34618	0.173814	0.0464074	28.3765	0.601671	0.529223	0.205255	0.229025	0.377276	FALSE
Leu	Leucine	Amino acids	L12_HAIRLOSSNONSCAR	Other nonscarring hair loss	XII Diseases of the skin and subcutaneous tissue (L12_)	MR_leadvarsCS	56	-1.01366	0.509026	0.0464393	48.6331	0.714966	0.529264	-1.09933	0.814965	0.182989	FALSE
His	Histidine	Amino acids	N14_VULVAL_LSIL	LSIL lesion of the vulva	XIV Diseases of the genitourinary system (N14_)	MR_sentinels	47	-0.562875	0.282648	0.0464331	41.5839	0.657586	0.529264	-0.580648	0.482857	0.235449	FALSE
Citrate	Citrate	Glycolysis related metabolites	C3_COLORECTAL_EXALLC	Colorectal cancer (controls excluding all cancers)	II Neoplasms, from cancer register (ICD-O-3)	MR_sentinels	86	0.177399	0.089078	0.0464253	121.383	0.00588642	0.529264	0.375905	0.173353	0.0329533	FALSE
Glucose	Glucose	Glycolysis related metabolites	M13_SPONTRUPTSYNOTEND	Spontaneous rupture of synovium and tendon	XIII Diseases of the musculoskeletal system and connective tissue (M13_)	MR_specificNMR	32	-0.576143	0.28933	0.0464483	31.327	0.449826	0.529278	-1.14003	0.839948	0.184823	FALSE
GlycA	Glycoprotein Acetyls	Inflammation	PAIN	Pain (limb, back, neck, head abdominally)	Miscellaneous, not yet classified endpoints	MR_specificNMR	39	0.123412	0.0619794	0.046462	67.9414	0.00201214	0.529292	0.147803	0.210695	0.487381	FALSE
Acetone	Acetone	Ketone bodies	G6_DEGENOTH	Other and unspecified degenerative diseases of nervous system	VI Diseases of the nervous system (G6_)	MR_leadvarsCS	29	0.916945	0.460512	0.0464653	20.536	0.844151	0.529292	0.705867	0.821076	0.397532	FALSE
Val	Valine	Amino acids	L12_XEROSCUT	Xerosis cutis	XII Diseases of the skin and subcutaneous tissue (L12_)	MR_specificNMR_specificPhenome	27	1.50299	0.75487	0.0464739	28.9349	0.31405	0.5293	1.95702	1.2384	0.126612	FALSE
Albumin	Albumin	Fluid balance	E4_DISPUB	Disorders of puberty	IV Endocrine, nutritional and metabolic diseases (E4_)	MR_specificNMR	56	1.04293	0.52383	0.0464837	37.6402	0.964481	0.529321	0.716749	1.10886	0.520769	FALSE
Ile	Isoleucine	Amino acids	I9_HEARTFAIL_AND_CHD	Heart failure and coronary heart disease	Cardiometabolic endpoints	MR_leadvarsCS	38	0.266972	0.134096	0.0464918	80.5385	4.5455e-05	0.529323	0.238793	0.232628	0.311503	FALSE
GlycA	Glycoprotein Acetyls	Inflammation	K11_APPENDECTOMY	Appendectomy	XI Diseases of the digestive system (K11_)	MR_specificNMR	41	0.173872	0.0873378	0.0465034	36.1049	0.646258	0.529366	0.533245	0.292541	0.0760056	FALSE
Acetoacetate	Acetoacetate	Ketone bodies	H7_RETINASEPAR	Separation of retinal layers (serosa)	VII Diseases of the eye and adnexa (H7_)	MR_sentinels	14	-1.06153	0.53329	0.0465322	15.6351	0.269398	0.529421	-1.26964	1.11013	0.275057	FALSE
ApoB	Apolipoprotein B	Apolipoproteins	F5_PERVASIVE	Pervasive developmental disorders excl. Autism + Asperger	V Mental and behavioural disorders (F5_)	MR_leadvarsCS	67	-0.549222	0.275926	0.0465398	59.452	0.702425	0.529421	-0.641691	0.391578	0.106102	FALSE
Pyruvate	Pyruvate	Glycolysis related metabolites	O15_DELIV_SPONT	Single spontaneous delivery	XV Pregnancy, childbirth and the puerperium (O15_)	MR_specificNMR	31	0.0800578	0.0402183	0.0465272	31.6132	0.385729	0.529421	0.114502	0.0617503	0.0738962	FALSE
Albumin	Albumin	Fluid balance	VD_SC	Vascular dementia (subcortical)	Neurological endpoints	MR_sentinels	98	0.431438	0.216743	0.0465299	95.3645	0.527957	0.529421	0.548447	0.340406	0.110429	FALSE
Tyr	Tyrosine	Amino acids	M13_SYSTSLCE	Systemic sclerosis	XIII Diseases of the musculoskeletal system and connective tissue (M13_)	MR_leadvarsCS	96	0.433242	0.217671	0.0465525	116.015	0.0704691	0.529475	0.493509	0.342872	0.153376	FALSE
Lactate	Lactate	Glycolysis related metabolites	I9_AVBLOCK	AV-block	IX Diseases of the circulatory system (I9_)	MR_sentinels	39	0.329806	0.165722	0.0465778	55.5533	0.0328066	0.529674	0.883673	0.409772	0.0376133	FALSE
His	Histidine	Amino acids	E4_OBESITYXTRMALV	Extreme obesity with alveolar hypoventilation	IV Endocrine, nutritional and metabolic diseases (E4_)	MR_leadvarsCS	66	-0.428739	0.215481	0.0466262	54.5355	0.81936	0.529728	-0.713161	0.384284	0.068085	FALSE
Tyr	Tyrosine	Amino acids	O15_ABORT_UNS	Unspecified abortion	XV Pregnancy, childbirth and the puerperium (O15_)	MR_leadvarsCS	90	-0.262537	0.131948	0.0466232	73.2405	0.886553	0.529728	-0.127924	0.207875	0.539885	FALSE
GlycA	Glycoprotein Acetyls	Inflammation	O15_PRE_OR_ECLAMPSIA	Pre-eclampsia or eclampsia	XV Pregnancy, childbirth and the puerperium (O15_)	MR_sentinels	136	0.114937	0.0577575	0.0465919	177.361	0.00845584	0.529728	0.0926468	0.0867111	0.287237	FALSE
Val	Valine	Amino acids	I9_CVD_HARD	Hard cardiovascular diseases	Cardiometabolic endpoints	MR_specificNMR	30	0.145478	0.0731173	0.04663	32.6345	0.292725	0.529728	0.0412402	0.125386	0.744674	FALSE
Lactate	Lactate	Glycolysis related metabolites	G6_OTHNEU	Other neurological diseases	VI Diseases of the nervous system (G6_)	MR_leadvarsCS	42	0.16209	0.0814622	0.0466182	68.5136	0.00449722	0.529728	0.292695	0.200029	0.151209	FALSE
Lactate	Lactate	Glycolysis related metabolites	L12_PSORIASIS	Psoriasis	XII Diseases of the skin and subcutaneous tissue (L12_)	MR_leadvarsCS	42	0.312401	0.156991	0.0465993	95.0217	3.55405e-06	0.529728	1.10185	0.3625	0.00416393	FALSE
Acetate	Acetate	Ketone bodies	K11_PARODON_PERIAPIC_CHRONIC	Chronic periapical parodontitis	XI Diseases of the digestive system (K11_)	MR_leadvarsCS	21	-0.317358	0.159533	0.0466687	15.2469	0.762111	0.529938	-0.285737	0.28211	0.323854	FALSE
Val	Valine	Amino acids	D3_IMMUNEMECHANISM	Certain disorders involving the immune mechanism	III Diseases of the blood and blood-forming organs and certain disorders involving the immune mechanism (D3_)	MR_leadvarsCS	105	0.216276	0.108722	0.0466721	145.265	0.00470683	0.529938	0.0900623	0.210476	0.669619	FALSE
Lactate	Lactate	Glycolysis related metabolites	G6_MUSDYST	Muscular dystrophy	VI Diseases of the nervous system (G6_)	MR_specificNMR	13	3.92552	1.97325	0.046661	14.117	0.293297	0.529938	2.12991	6.06253	0.731983	FALSE
Acetate	Acetate	Ketone bodies	L12_EPIDERMTHICKNAS	Other and unspecified epidermal thickening	XII Diseases of the skin and subcutaneous tissue (L12_)	MR_leadvarsCS	21	-1.03044	0.518024	0.0466824	23.7673	0.252704	0.529965	-1.23297	0.929079	0.200208	FALSE
Pyruvate	Pyruvate	Glycolysis related metabolites	CD2_UVEAMELANOMA_EXALLC	Melanoma of uvea (controls excluding all cancers)	II Neoplasms from hospital discharges (CD2_)	MR_specificNMR	31	-1.12693	0.566606	0.0467117	31.9431	0.370177	0.530017	-1.06043	0.879959	0.237909	FALSE
LDL_C	LDL Cholesterol	Cholesterol	M13_HALLUXVALGUS	Hallux valgus (acquired)	XIII Diseases of the musculoskeletal system and connective tissue (M13_)	MR_leadvarsCS	65	-0.104502	0.0525427	0.0467123	108.736	0.000412195	0.530017	-0.143283	0.0702696	0.0456465	FALSE
Ile	Isoleucine	Amino acids	N14_MESNRUIRREG	Excessive, frequent and irregular menstruation	XIV Diseases of the genitourinary system (N14_)	MR_leadvarsCS	37	0.131364	0.0660457	0.0467025	46.6547	0.110009	0.530017	0.0378922	0.113883	0.741323	FALSE
Gly	Glycine	Amino acids	C3_MARGINAL_ZONE_LYMPHOMA_EXALLC	Marginal zone B-cell lymphoma (controls excluding all cancers)	II Neoplasms, from cancer register (ICD-O-3)	MR_specificNMR	42	0.951689	0.478514	0.0467186	39.6959	0.528567	0.530017	0.944679	0.63334	0.143654	FALSE
Ile	Isoleucine	Amino acids	ALLERG_RHINITIS	Allergic rhinitis	Comorbidities of Asthma	MR_sentinels	29	0.263704	0.132607	0.0467438	42.6556	0.0375657	0.530214	0.0996757	0.26503	0.709788	FALSE
Pyruvate	Pyruvate	Glycolysis related metabolites	C3_OTHER_SKIN_EXALLC	Other malignant neoplasms of skin (=non-melanoma skin cancer) (controls excluding all cancers)	II Neoplasms, from cancer register (ICD-O-3)	MR_leadvarsCS	62	-0.117125	0.0589023	0.0467611	84.302	0.0257544	0.530258	-0.138191	0.0943975	0.148435	FALSE
Glucose	Glucose	Glycolysis related metabolites	N14_SALPHOOPH	Salpingitis and oophoritis	XIV Diseases of the genitourinary system (N14_)	MR_sentinels	64	0.182633	0.0918476	0.0467635	48.2667	0.914797	0.530258	0.223538	0.170856	0.195586	FALSE
Gly	Glycine	Amino acids	M13_VERTEBCOLLAPSE	Collapsed vertebra, not elsewhere classified	XIII Diseases of the musculoskeletal system and connective tissue (M13_)	MR_leadvarsCS	124	-0.675377	0.339704	0.0467967	105.384	0.872591	0.530544	-0.547074	0.519989	0.294839	FALSE
Acetoacetate	Acetoacetate	Ketone bodies	M13_ROTATORCUFF	Rotator cuff syndrome	XIII Diseases of the musculoskeletal system and connective tissue (M13_)	MR_leadvarsCS	19	-0.196626	0.0989107	0.0468214	11.7928	0.857748	0.530661	-0.452545	0.188339	0.0279663	FALSE
Val	Valine	Amino acids	E4_FH_IHD	Familial hypercholesterolemia, with ischemic heart disease	IV Endocrine, nutritional and metabolic diseases (E4_)	MR_leadvarsCS	102	0.371044	0.186651	0.0468228	170.573	1.8581e-05	0.530661	0.306461	0.359298	0.395728	FALSE
LDL_C	LDL Cholesterol	Cholesterol	ALLERG_ASTHMA	Allergic asthma (mode)	Asthma and related endpoints	MR_sentinels	46	0.157914	0.0794451	0.046844	98.2615	7.74364e-06	0.530812	0.0956079	0.105635	0.370355	FALSE
Citrate	Citrate	Glycolysis related metabolites	H8_EXT_CELLUL	Cellulitis of external ear	VIII Diseases of the ear and mastoid process (H8_)	MR_sentinels	86	-0.69862	0.351498	0.0468612	76.51	0.733224	0.530827	-0.991621	0.688236	0.153354	FALSE
Ile	Isoleucine	Amino acids	L12_LICHSIMPANDPRURIGO	Lichen simplex chronicus and prurigo	XII Diseases of the skin and subcutaneous tissue (L12_)	MR_sentinels	29	0.536544	0.269944	0.0468544	27.165	0.509276	0.530827	1.00749	0.534209	0.0701034	FALSE
Ala	Alanine	Amino acids	D3_HEREDHYPOGAMMA	Hereditary hypogammaglobulinemia	III Diseases of the blood and blood-forming organs and certain disorders involving the immune mechanism (D3_)	MR_specificNMR_specificPhenome	35	-2.57081	1.29423	0.0469934	31.2071	0.605232	0.531012	-4.34109	2.77753	0.127609	FALSE
Acetoacetate	Acetoacetate	Ketone bodies	L12_GRANULOMATOUSSKIN	Granulomatous disorders of skin and subcutaneous tissue	XII Diseases of the skin and subcutaneous tissue (L12_)	MR_sentinels	14	-1.20351	0.606853	0.0473458	6.69023	0.917402	0.531012	-0.297077	1.21312	0.810681	FALSE
Phe	Phenylalanine	Amino acids	J10_CHEMGASRESP	Respiratory conditions due to inhalation of chemicals, gases, fumes and vapours	X Diseases of the respiratory system (J10_)	MR_leadvarsCS	20	-1.16455	0.586695	0.0471515	11.0321	0.922754	0.531012	-1.14889	0.862713	0.199574	FALSE
Ile	Isoleucine	Amino acids	E4_OBESITYXTRMALV	Extreme obesity with alveolar hypoventilation	IV Endocrine, nutritional and metabolic diseases (E4_)	MR_sentinels	29	-0.828926	0.417618	0.0471567	41.2706	0.0507133	0.531012	-0.072527	0.824256	0.930533	FALSE
Gln	Glutamine	Amino acids	K11_MIH_CARIES	Molar incisor enamel hypoplasia, with caries	XI Diseases of the digestive system (K11_)	MR_sentinels	125	-0.718793	0.361692	0.0468882	170.073	0.00382516	0.531012	-1.24683	0.506359	0.0151879	FALSE
ApoB	Apolipoprotein B	Apolipoproteins	CD2_BENIGN_NASOPHARYNX	Benign neoplasm: Nasopharynx	II Neoplasms from hospital discharges (CD2_)	MR_leadvarsCS	67	-0.629803	0.316995	0.0469454	51.0458	0.91247	0.531012	-0.89629	0.448893	0.0500523	FALSE
Ala	Alanine	Amino acids	J10_PULMEOS	Pulmonary eosinophilia, not elsewhere classified	X Diseases of the respiratory system (J10_)	MR_sentinels	115	-0.589157	0.296994	0.0472854	120.876	0.311903	0.531012	-0.592873	0.585051	0.313048	FALSE
Albumin	Albumin	Fluid balance	M13_SJOGREN	Sicca syndrome [Sj√∂gren]	XIII Diseases of the musculoskeletal system and connective tissue (M13_)	MR_specificNMR_specificPhenome	43	-0.559788	0.281996	0.0471338	49.3511	0.202887	0.531012	-0.522956	0.604887	0.392315	FALSE
Acetate	Acetate	Ketone bodies	I9_HYPTENSEC	Secondary hypertension	IX Diseases of the circulatory system (I9_)	MR_leadvarsCS	21	-0.547861	0.275994	0.0471391	22.4244	0.317932	0.531012	-0.229546	0.492259	0.646295	FALSE
Ala	Alanine	Amino acids	AB1_OTHER_MYCOBAC	Infection due to other mycobacteria	I Certain infectious and parasitic diseases (AB1_)	MR_sentinels	115	-0.514974	0.259657	0.0473354	99.7037	0.827644	0.531012	-0.588644	0.508543	0.249505	FALSE
Ile	Isoleucine	Amino acids	O15_OBSTET_TRAUMA_OTHER	Other obstetric trauma	XV Pregnancy, childbirth and the puerperium (O15_)	MR_leadvarsCS	36	-0.488867	0.246033	0.0469227	36.0805	0.417841	0.531012	-0.0969357	0.426954	0.821752	FALSE
Ile	Isoleucine	Amino acids	M13_SCOLIOSIS	Scoliosis	XIII Diseases of the musculoskeletal system and connective tissue (M13_)	MR_sentinels	29	-0.446403	0.225099	0.0473523	29.7095	0.377237	0.531012	-0.685646	0.451157	0.140199	FALSE
Creatinine	Creatinine	Fluid balance	L12_LUPUS	Lupus erythematosus	XII Diseases of the skin and subcutaneous tissue (L12_)	MR_leadvarsCS	253	-0.390534	0.196864	0.0472808	212.998	0.964533	0.531012	-0.378314	0.453245	0.404692	FALSE
His	Histidine	Amino acids	E4_PARATHYRO	Disorders of parathyroid gland	IV Endocrine, nutritional and metabolic diseases (E4_)	MR_specificNMR	15	-0.388853	0.195767	0.0469991	13.7977	0.464886	0.531012	-0.636712	0.371809	0.110544	FALSE
Ile	Isoleucine	Amino acids	AB1_TUBERCULOSIS	Tuberculosis	I Certain infectious and parasitic diseases (AB1_)	MR_leadvarsCS	39	-0.382909	0.192944	0.0471934	34.4598	0.633924	0.531012	-0.325118	0.331533	0.333134	FALSE
Acetate	Acetate	Ketone bodies	M13_SYSTCONNECT	Systemic connective tissue disorders	XIII Diseases of the musculoskeletal system and connective tissue (M13_)	MR_leadvarsCS	21	-0.361536	0.182243	0.0472766	45.7513	0.000871814	0.531012	-0.20467	0.326737	0.538502	FALSE
Gln	Glutamine	Amino acids	M13_ARTHROSIS_POLY	Polyarthrosis	XIII Diseases of the musculoskeletal system and connective tissue (M13_)	MR_specificNMR_specificPhenome	51	-0.349421	0.175959	0.047054	66.8902	0.0554321	0.531012	-0.200656	0.463097	0.666705	FALSE
LDL_C	LDL Cholesterol	Cholesterol	POLYCYTVERA	Polycythaemia vera	Other, not yet classified endpoints (same as #MISC)	MR_leadvarsCS	65	-0.344242	0.173547	0.0473045	87.8142	0.0258058	0.531012	-0.446064	0.231872	0.058906	FALSE
Ile	Isoleucine	Amino acids	ALCOHOLACUTE10	Acute alcohol intoxication	Alcohol related diseases	MR_sentinels	29	-0.334495	0.168411	0.0470135	39.7667	0.0693558	0.531012	-0.331876	0.338932	0.336183	FALSE
Acetone	Acetone	Ketone bodies	N14_ENDOMETRIOSIS_ASRM_STAGE1_2	Endometriosis ASRM stages 1,2	XIV Diseases of the genitourinary system (N14_)	MR_sentinels	22	-0.331164	0.166938	0.0472832	21.524	0.427371	0.531012	-0.388645	0.309255	0.223336	FALSE
Pyruvate	Pyruvate	Glycolysis related metabolites	K11_CHOLANGI	Cholangitis (primary sclerosing, PSC)	XI Diseases of the digestive system (K11_)	MR_leadvarsCS	62	-0.319383	0.160919	0.0471726	67.6715	0.260057	0.531012	-0.281712	0.257938	0.279125	FALSE
Glucose	Glucose	Glycolysis related metabolites	CD2_BENIGN_ENDOCRINE_OTH	Benign neoplasm of other and unspecified endocrine glands	II Neoplasms from hospital discharges (CD2_)	MR_leadvarsCS	78	-0.305922	0.153952	0.046909	119.404	0.00140296	0.531012	-0.545863	0.361104	0.134771	FALSE
bOHbutyrate	3-Hydroxybutyrate	Ketone bodies	CD2_BENIGN_SIGMOID_COLON	Benign neoplasm: Sigmoid colon	II Neoplasms from hospital discharges (CD2_)	MR_sentinels	23	-0.300222	0.151126	0.04697	22.1741	0.449541	0.531012	-0.260313	0.307919	0.40742	FALSE
Creatinine	Creatinine	Fluid balance	C3_KIDNEY_NOTRENALPELVIS_EXALLC	Malignant neoplasm of kidney, except renal pelvis (controls excluding all cancers)	II Neoplasms, from cancer register (ICD-O-3)	MR_sentinels	177	-0.277139	0.139657	0.0472074	267.96	9.5907e-06	0.531012	-0.0113808	0.325208	0.972123	FALSE
His	Histidine	Amino acids	J10_NASALPOLYP	Nasal polyp	X Diseases of the respiratory system (J10_)	MR_sentinels	46	-0.276128	0.139078	0.0470983	85.4814	0.000257169	0.531012	-0.320765	0.240477	0.18911	FALSE
Acetoacetate	Acetoacetate	Ketone bodies	L12_OTHERSKINSUBCUTIS	Other disorders of skin and subcutaneous tissue	XII Diseases of the skin and subcutaneous tissue (L12_)	MR_leadvarsCS	19	-0.239616	0.120807	0.0473152	28.7329	0.0517425	0.531012	-0.0278106	0.22839	0.904511	FALSE
Gln	Glutamine	Amino acids	M13_CONNECTNAS	Other specified/unspecified systemic involvement of connective tissue	XIII Diseases of the musculoskeletal system and connective tissue (M13_)	MR_leadvarsCS	166	-0.187839	0.0946819	0.0472675	184.256	0.14509	0.531012	-0.40338	0.134138	0.00305214	FALSE
Ile	Isoleucine	Amino acids	SLEEP	Sleep disorders (combined)	Neurological endpoints	MR_specificNMR_specificPhenome	11	-0.17227	0.0868282	0.0472524	11.8884	0.292593	0.531012	-0.069571	0.132769	0.612936	FALSE
Phe	Phenylalanine	Amino acids	RX_GLUCOSAMINE	Glucosamine medication	Drug purchase endpoints	MR_sentinels	16	-0.159846	0.0804445	0.046919	17.0464	0.316101	0.531012	-0.0888083	0.126862	0.495373	FALSE
Gln	Glutamine	Amino acids	F5_PSYTRANS	Acute and transient psychotic disorders	V Mental and behavioural disorders (F5_)	MR_leadvarsCS	166	-0.150808	0.0759415	0.0470503	192.344	0.0713852	0.531012	-0.0797337	0.10959	0.467919	FALSE
Gly	Glycine	Amino acids	CD2_BENIGN_MELANOCYTIC_LOWERLIMB	Melanocytic naevi of lower limb, including hip	II Neoplasms from hospital discharges (CD2_)	MR_sentinels	99	-0.139873	0.0704007	0.0469431	106.278	0.266726	0.531012	-0.135376	0.078571	0.0880794	FALSE
Gln	Glutamine	Amino acids	L12_ULCERLOWLIMB	Ulcer of lower limb, not elsewhere classified	XII Diseases of the skin and subcutaneous tissue (L12_)	MR_leadvarsCS	166	-0.11774	0.059361	0.0473159	163.983	0.507733	0.531012	-0.0578668	0.0857429	0.500698	FALSE
Gly	Glycine	Amino acids	I9_OTHARR	Other arrhythmias	IX Diseases of the circulatory system (I9_)	MR_specificNMR	42	-0.0992676	0.0500251	0.047216	46.8742	0.244173	0.531012	-0.09617	0.068959	0.170835	FALSE
Gln	Glutamine	Amino acids	L12_ABSCESS_CUT	Cutaneous abscess, furuncle and carbuncle	XII Diseases of the skin and subcutaneous tissue (L12_)	MR_leadvarsCS	166	-0.0797028	0.0401789	0.0472893	162.231	0.546386	0.531012	-0.0619964	0.0579908	0.286608	FALSE
Creatinine	Creatinine	Fluid balance	MIGRAINE_TRIPTAN	Migraine, single triptan purchase ok & required. ICD-code if available is included	Neurological endpoints	MR_specificNMR_specificPhenome	135	0.0953633	0.0480492	0.0471779	178.613	0.00603101	0.531012	0.146025	0.12591	0.248225	FALSE
Tyr	Tyrosine	Amino acids	I9_HEARTFAIL_EXMORE	Heart failure, strict (more control exclusions)	IX Diseases of the circulatory system (I9_)	MR_specificNMR	23	0.136473	0.0687638	0.0471825	41.4676	0.00724628	0.531012	0.170154	0.0881928	0.0673116	FALSE
Lactate	Lactate	Glycolysis related metabolites	H7_CHOROIDRETINA	Disorders of choroid and retina	VII Diseases of the eye and adnexa (H7_)	MR_leadvarsCS	42	0.144337	0.072695	0.0470867	63.0505	0.0150105	0.531012	0.510112	0.167827	0.00416483	FALSE
LDL_C	LDL Cholesterol	Cholesterol	CD2_BENIGN_OVARY	Benign neoplasm of ovary	II Neoplasms from hospital discharges (CD2_)	MR_sentinels	49	0.163789	0.0825202	0.0471628	64.7503	0.0537284	0.531012	0.164745	0.11027	0.141858	FALSE
Gln	Glutamine	Amino acids	N14_SPERMATOCELE	Spermatocele	XIV Diseases of the genitourinary system (N14_)	MR_sentinels	114	0.168557	0.0848976	0.0470978	91.3631	0.932916	0.531012	0.239103	0.119536	0.0478913	FALSE
GlycA	Glycoprotein Acetyls	Inflammation	K11_CD_STRICT2	Crohn disease (strict definition, require KELA, min 2 HDR)	XI Diseases of the digestive system (K11_)	MR_sentinels	138	0.232987	0.11737	0.0471371	193.72	0.0010286	0.531012	0.171163	0.176254	0.333215	FALSE
Tyr	Tyrosine	Amino acids	K11_APHTA_RECUR_INCLAVO	Recurring oral aphthae, including avohilmo	XI Diseases of the digestive system (K11_)	MR_specificNMR	22	0.252818	0.127282	0.0470014	24.1715	0.284821	0.531012	0.313274	0.164171	0.070823	FALSE
His	Histidine	Amino acids	CD2_BENIGN_STOMACH	Benign neoplasm: Stomach	II Neoplasms from hospital discharges (CD2_)	MR_leadvarsCS	66	0.270372	0.136132	0.047022	65.1755	0.470552	0.531012	0.396156	0.242141	0.106737	FALSE
Acetoacetate	Acetoacetate	Ketone bodies	I9_ANGIO	Coronary angioplasty	IX Diseases of the circulatory system (I9_)	MR_leadvarsCS	19	0.27648	0.139412	0.0473466	12.5939	0.815111	0.531012	0.0400838	0.265618	0.881825	FALSE
Val	Valine	Amino acids	MACULAR_PUCKER	Macular pucker	VII Diseases of the eye and adnexa (H7_)	MR_sentinels	76	0.283597	0.142746	0.0469533	123.146	0.000387165	0.531012	0.24557	0.243252	0.316012	FALSE
Pyruvate	Pyruvate	Glycolysis related metabolites	E4_HYPOPIT	Hypopituitarism	IV Endocrine, nutritional and metabolic diseases (E4_)	MR_leadvarsCS	61	0.285163	0.143684	0.0471835	58.3409	0.536583	0.531012	0.407003	0.230004	0.0819696	FALSE
Phe	Phenylalanine	Amino acids	MACULAR_PUCKER	Macular pucker	VII Diseases of the eye and adnexa (H7_)	MR_leadvarsCS	20	0.325384	0.163898	0.0471136	24.6167	0.173549	0.531012	0.449059	0.244029	0.0822907	FALSE
His	Histidine	Amino acids	E4_HYPOPIT	Hypopituitarism	IV Endocrine, nutritional and metabolic diseases (E4_)	MR_leadvarsCS	66	0.326287	0.164233	0.0469524	69.3769	0.332224	0.531012	0.204755	0.293475	0.487897	FALSE
Glucose	Glucose	Glycolysis related metabolites	NECROVASC_FG	Other necrotizing vasculopathies (FG)	Rheuma endpoints	MR_sentinels	65	0.353208	0.178017	0.0472419	72.7417	0.212327	0.531012	0.655923	0.331909	0.0525126	FALSE
Ile	Isoleucine	Amino acids	M13_FIBROBLASTIC	Fibroblastic disorders	XIII Diseases of the musculoskeletal system and connective tissue (M13_)	MR_specificNMR	12	0.353734	0.178217	0.0471619	8.85053	0.635687	0.531012	0.679101	0.263621	0.0276026	FALSE
Ile	Isoleucine	Amino acids	N14_CYSTKID	Cyst of kidney	XIV Diseases of the genitourinary system (N14_)	MR_leadvarsCS	39	0.44112	0.222419	0.0473362	36.6826	0.530334	0.531012	0.385202	0.38313	0.32123	FALSE
Tyr	Tyrosine	Amino acids	M13_ANKYLOSPON_STRICT	Ankylosing spondylitis, strict definition	XIII Diseases of the musculoskeletal system and connective tissue (M13_)	MR_specificNMR	23	0.448566	0.225879	0.0470482	26.1479	0.245385	0.531012	0.168537	0.274285	0.545512	FALSE
Ala	Alanine	Amino acids	K11_STOMATITIS	Stomatitis and related lesions	XI Diseases of the digestive system (K11_)	MR_specificNMR_specificPhenome	34	0.488633	0.246362	0.0473238	32.2357	0.504977	0.531012	0.274183	0.530526	0.60884	FALSE
Glucose	Glucose	Glycolysis related metabolites	C3_CLL_EXALLC	Chronic lymphocytic leukaemia (controls excluding all cancers)	II Neoplasms, from cancer register (ICD-O-3)	MR_leadvarsCS	78	0.555388	0.27993	0.0472534	71.88	0.643578	0.531012	0.825806	0.65841	0.213598	FALSE
GlycA	Glycoprotein Acetyls	Inflammation	D3_COAGOTHER	Other coagulation defects	III Diseases of the blood and blood-forming organs and certain disorders involving the immune mechanism (D3_)	MR_specificNMR	41	0.726259	0.366043	0.047247	57.2071	0.0380496	0.531012	1.83102	1.23124	0.14502	FALSE
Albumin	Albumin	Fluid balance	L12_HAIRLOSSNONSCAR	Other nonscarring hair loss	XII Diseases of the skin and subcutaneous tissue (L12_)	MR_sentinels	98	0.81018	0.40779	0.0469494	115.417	0.0978405	0.531012	0.24955	0.622886	0.689579	FALSE
Val	Valine	Amino acids	Q17_PHAKOMATOSES_NOT_ELSEW_CLASSIFIED	Phakomatoses, not elsewhere classified	XVII Congenital malformations, deformations and chromosomal abnormalities (Q17)	MR_leadvarsCS	105	0.827082	0.416969	0.0473053	97.3817	0.663675	0.531012	1.37342	0.807959	0.0921734	FALSE
Creatinine	Creatinine	Fluid balance	E4_HYPOCOMA	Nondiabetic hypoglycaemic coma	IV Endocrine, nutritional and metabolic diseases (E4_)	MR_leadvarsCS	253	0.970403	0.489201	0.0472953	282.746	0.0890036	0.531012	3.49546	1.05279	0.00103318	FALSE
Acetone	Acetone	Ketone bodies	O15_PREG_VENOUS_HAEMORRH	Venous complications and haemorrhoids in pregnancy	XV Pregnancy, childbirth and the puerperium (O15_)	MR_leadvarsCS	29	1.02107	0.514628	0.0472459	30.8489	0.323832	0.531012	2.59582	0.873469	0.0061554	FALSE
Tyr	Tyrosine	Amino acids	E4_AMINO	Other disorders of amino-acid metabolism	IV Endocrine, nutritional and metabolic diseases (E4_)	MR_specificNMR	23	1.30506	0.657342	0.0471045	18.5771	0.671277	0.531012	0.443649	0.831679	0.599331	FALSE
Lactate	Lactate	Glycolysis related metabolites	FTD	Frontotemporal dementia	Neurological endpoints	MR_leadvarsCS	42	1.79421	0.904509	0.0472979	30.7477	0.878578	0.531012	1.62758	2.20926	0.465598	FALSE
Lactate	Lactate	Glycolysis related metabolites	CD2_BENIGN_VAGINA	Benign neoplasm: Vulva	II Neoplasms from hospital discharges (CD2_)	MR_leadvarsCS	42	-0.854746	0.431071	0.047385	41.4567	0.450704	0.53115	-0.523865	1.06506	0.625504	FALSE
Val	Valine	Amino acids	ANTIDEPRESSANTS	Depression medications	Comorbidities of Neurological endpoints	MR_sentinels	74	0.0968257	0.0488358	0.0474035	143.205	1.77526e-06	0.53115	0.0582348	0.0826761	0.483473	FALSE
Ala	Alanine	Amino acids	M13_SPONDYLOPATHY	Spondylopathies	XIII Diseases of the musculoskeletal system and connective tissue (M13_)	MR_specificNMR_specificPhenome	35	0.175301	0.0884164	0.0474042	55.5737	0.0111952	0.53115	0.194221	0.192622	0.320647	FALSE
Creatinine	Creatinine	Fluid balance	O15_ICP_EXMORE	Intrahepatic Cholestasis of Pregnancy (ICP)¬† (more control exclusions)	XV Pregnancy, childbirth and the puerperium (O15_)	MR_sentinels	174	0.296718	0.14965	0.0473955	247.836	0.000164763	0.53115	0.472487	0.35095	0.179974	FALSE
Gln	Glutamine	Amino acids	N14_VAGINAL_DYSPLASIA_ALL	All dysplastic lesions of the vagina	XIV Diseases of the genitourinary system (N14_)	MR_specificNMR	56	0.852252	0.429849	0.0474036	43.9228	0.858147	0.53115	0.916242	1.16838	0.43635	FALSE
Gly	Glycine	Amino acids	MACULAR_HOLE	Macular hole	VII Diseases of the eye and adnexa (H7_)	MR_sentinels	99	-0.126278	0.0636968	0.0474246	86.4474	0.791579	0.531215	-0.10661	0.0707265	0.13497	FALSE
Val	Valine	Amino acids	G6_MIGRAINE	Migraine	VI Diseases of the nervous system (G6_)	MR_sentinels	76	0.129156	0.0651488	0.0474258	122.978	0.000401288	0.531215	0.0204414	0.110068	0.853175	FALSE
Citrate	Citrate	Glycolysis related metabolites	G6_AUTONOM	Autonomic disorders	VI Diseases of the nervous system (G6_)	MR_leadvarsCS	109	-0.395454	0.199487	0.0474398	104.195	0.585689	0.531236	-0.439062	0.313247	0.163915	FALSE
Glucose	Glucose	Glycolysis related metabolites	APPENDACUT_COMPLIC	Acute appendicitis, with complications	XI Diseases of the digestive system (K11_)	MR_leadvarsCS	78	-0.195724	0.0987347	0.0474435	90.4732	0.139814	0.531236	-0.461102	0.232159	0.0506231	FALSE
His	Histidine	Amino acids	H7_IRIDOACUTE	Acute and subacute iridocyclitis	VII Diseases of the eye and adnexa (H7_)	MR_leadvarsCS	66	-0.178494	0.0900588	0.0474826	60.751	0.626377	0.53125	-0.118957	0.160115	0.46023	FALSE
LDL_C	LDL Cholesterol	Cholesterol	I9_PULMEMB	Pulmonary embolism	IX Diseases of the circulatory system (I9_)	MR_leadvarsCS	64	-0.130751	0.0659648	0.0474645	125.009	5.51568e-06	0.53125	-0.160299	0.0877496	0.0725472	FALSE
Gly	Glycine	Amino acids	H8_OTOSCLE	Otosclerosis	VIII Diseases of the ear and mastoid process (H8_)	MR_sentinels	98	-0.122712	0.0619136	0.0474802	152.701	0.00026581	0.53125	-0.118472	0.0691327	0.0898137	FALSE
Acetone	Acetone	Ketone bodies	AUTOIMMUNE_NONTHYROID	Autoimmune diseases excluding thyroid diseases	Diseases marked as autimmune origin	MR_sentinels	22	0.117567	0.0593202	0.0474891	18.2393	0.633815	0.53125	0.0612862	0.107316	0.574308	FALSE
Ile	Isoleucine	Amino acids	L12_ATROPHICSKIN	Atrophic disorders of skin	XII Diseases of the skin and subcutaneous tissue (L12_)	MR_sentinels	29	0.355702	0.179456	0.0474666	29.1636	0.404268	0.53125	0.547252	0.359957	0.140055	FALSE
Citrate	Citrate	Glycolysis related metabolites	E4_LACTOCON	Congenital lactase deficiency	IV Endocrine, nutritional and metabolic diseases (E4_)	MR_leadvarsCS	109	1.25316	0.632306	0.0474923	105.255	0.556817	0.53125	2.66277	0.991912	0.00842031	FALSE
Creatinine	Creatinine	Fluid balance	FG_OTHHEART	Other heart diseases	Cardiometabolic endpoints	MR_specificNMR_specificPhenome	133	-0.100605	0.0507764	0.0475531	202.268	8.09815e-05	0.531665	-0.305678	0.132537	0.0226608	FALSE
GlycA	Glycoprotein Acetyls	Inflammation	M13_CERVICDISC	Cervical disc disorders	XIII Diseases of the musculoskeletal system and connective tissue (M13_)	MR_sentinels	137	0.0944748	0.0476822	0.0475531	216.941	1.25443e-05	0.531665	0.00575096	0.0713459	0.935874	FALSE
Gly	Glycine	Amino acids	I9_ANEURYSM	Cerebral aneurysm, nonruptured	IX Diseases of the circulatory system (I9_)	MR_specificNMR_specificPhenome	32	0.329732	0.166416	0.0475487	26.9905	0.672649	0.531665	0.351952	0.217012	0.115309	FALSE
Glucose	Glucose	Glycolysis related metabolites	SLEEP	Sleep disorders (combined)	Neurological endpoints	MR_leadvarsCS	78	-0.101096	0.0510276	0.0475689	148.696	1.78067e-06	0.531718	-0.261416	0.119472	0.0317366	FALSE
Val	Valine	Amino acids	G6_HYDROCEPH	Hydrocephalus	VI Diseases of the nervous system (G6_)	MR_sentinels	76	0.299816	0.151334	0.0475737	80.0119	0.324693	0.531718	0.198243	0.258732	0.445989	FALSE
His	Histidine	Amino acids	RHEUMA_OTHER_WIDE	Other (seronegative) rheumatoid arthritis, wide	Rheuma endpoints	MR_specificNMR_specificPhenome	14	0.438593	0.221394	0.0475855	15.5859	0.272217	0.531761	0.0132515	0.425665	0.975677	FALSE
Gln	Glutamine	Amino acids	H8_OTORRHOEA	Otorrhoea	VIII Diseases of the ear and mastoid process (H8_)	MR_specificNMR	56	-2.57065	1.29801	0.0476528	42.3977	0.89308	0.532044	-1.62818	3.53095	0.646567	FALSE
Albumin	Albumin	Fluid balance	CD2_HODGKIN_LYMPHOMA_EXALLC	Hodgkin lymphoma (controls excluding all cancers)	II Neoplasms from hospital discharges (CD2_)	MR_specificNMR	55	-0.851091	0.429688	0.0476228	63.711	0.171831	0.532044	-0.097362	0.905175	0.91475	FALSE
Gln	Glutamine	Amino acids	J10_INFLUPNEU	Influenza and pneumonia	X Diseases of the respiratory system (J10_)	MR_sentinels	125	-0.03791	0.0191438	0.0476721	150.329	0.0539174	0.532044	-0.0175246	0.0269268	0.516375	FALSE
Albumin	Albumin	Fluid balance	MEMLOSS	Memory loss	Neurological endpoints	MR_leadvarsCS	149	0.20215	0.102079	0.0476677	144.629	0.563001	0.532044	0.145012	0.162369	0.373263	FALSE
Lactate	Lactate	Glycolysis related metabolites	I9_THAORTANEUR	Thoracic aortic aneurysm	IX Diseases of the circulatory system (I9_)	MR_sentinels	39	0.385202	0.194511	0.047663	52.5822	0.0580809	0.532044	0.861512	0.486886	0.085064	FALSE
Tyr	Tyrosine	Amino acids	N14_BARTHOCYS	Cyst of Bartholin Gland	XIV Diseases of the genitourinary system (N14_)	MR_specificNMR	23	0.483269	0.244014	0.0476476	25.9246	0.254933	0.532044	0.640259	0.311169	0.0522577	FALSE
Creatinine	Creatinine	Fluid balance	D3_COMPLEMENTDEF	Defects in the complement system	III Diseases of the blood and blood-forming organs and certain disorders involving the immune mechanism (D3_)	MR_sentinels	178	0.847548	0.427909	0.0476281	170.975	0.61347	0.532044	0.724193	0.998782	0.469368	FALSE
Glucose	Glucose	Glycolysis related metabolites	M13_PANNICULITIS	Panniculitis affecting regions of neck and back	XIII Diseases of the musculoskeletal system and connective tissue (M13_)	MR_specificNMR_specificPhenome	18	1.1325	0.571895	0.0476742	12.8232	0.747938	0.532044	2.12945	1.37317	0.140514	FALSE
Acetoacetate	Acetoacetate	Ketone bodies	L12_URTICA_NAS	Other and unspecified urticaria	XII Diseases of the skin and subcutaneous tissue (L12_)	MR_sentinels	14	-0.406081	0.20508	0.0476909	13.3647	0.42005	0.532142	-0.732881	0.4135	0.101695	FALSE
Leu	Leucine	Amino acids	ALCO_PRESCRIPTION	Use of disulfiram, acamprosate or naltrexone	Alcohol related diseases	MR_sentinels	43	-0.360395	0.18203	0.0477193	42.6825	0.441648	0.532282	-0.552886	0.330903	0.10237	FALSE
Creatinine	Creatinine	Fluid balance	L12_PSORI_VULG	Psoriasis vulgaris	XII Diseases of the skin and subcutaneous tissue (L12_)	MR_specificNMR	179	-0.184881	0.0933804	0.0477183	234.21	0.00300235	0.532282	-0.328848	0.229126	0.152987	FALSE
Acetate	Acetate	Ketone bodies	I9_AVBLOCK	AV-block	IX Diseases of the circulatory system (I9_)	MR_sentinels	16	-0.488189	0.246591	0.0477312	21.2124	0.13018	0.532325	-0.108718	0.580645	0.854162	FALSE
GlycA	Glycoprotein Acetyls	Inflammation	O15_PREEC_OR_FETGRO	Pre-eclampsia or poor fetal growth	XV Pregnancy, childbirth and the puerperium (O15_)	MR_sentinels	136	0.100389	0.0507108	0.0477451	194.959	0.000565879	0.532391	0.0622765	0.0763001	0.415832	FALSE
Glucose	Glucose	Glycolysis related metabolites	CD2_LYMPHOID_LEUKAEMIA_EXALLC	Lymphoid leukaemia (controls excluding all cancers)	II Neoplasms from hospital discharges (CD2_)	MR_leadvarsCS	78	0.395798	0.199945	0.0477565	82.212	0.321204	0.532431	1.08111	0.466384	0.0231376	FALSE
His	Histidine	Amino acids	E4_MINERAL_MET	Disorders of mineral metabolism	IV Endocrine, nutritional and metabolic diseases (E4_)	MR_specificNMR	15	-0.665157	0.336062	0.0477855	15.3917	0.351913	0.532488	-0.465205	0.654466	0.489755	FALSE
Acetone	Acetone	Ketone bodies	I9_HEARTFAIL_ALLCAUSE	All-cause Heart Failure	IX Diseases of the circulatory system (I9_)	MR_sentinels	22	0.197829	0.0999446	0.0477724	29.8167	0.0957338	0.532488	0.281695	0.183977	0.141398	FALSE
Gly	Glycine	Amino acids	GE	Generalized epilepsy	VI Diseases of the nervous system (G6_)	MR_specificNMR_specificPhenome	32	0.486494	0.245786	0.047778	33.1747	0.361559	0.532488	0.568916	0.328064	0.0931561	FALSE
Pyruvate	Pyruvate	Glycolysis related metabolites	G6_AUTONOM	Autonomic disorders	VI Diseases of the nervous system (G6_)	MR_leadvarsCS	62	0.520137	0.262804	0.0477952	52.5574	0.77085	0.532508	0.309776	0.418427	0.461984	FALSE
LDL_C	LDL Cholesterol	Cholesterol	E4_HYPERALDO	Hyperaldosteronism	IV Endocrine, nutritional and metabolic diseases (E4_)	MR_leadvarsCS	64	-0.395738	0.19996	0.0478067	87.7062	0.0215398	0.532548	-0.273737	0.267303	0.309781	FALSE
Ile	Isoleucine	Amino acids	M13_BONECONTINUITY	Disorders of continuity of bone	XIII Diseases of the musculoskeletal system and connective tissue (M13_)	MR_leadvarsCS	39	-0.358199	0.181037	0.0478613	39.4027	0.406991	0.532711	-0.233168	0.315717	0.464848	FALSE
Citrate	Citrate	Glycolysis related metabolites	I9_LBBB	Left bundle-branch block	IX Diseases of the circulatory system (I9_)	MR_leadvarsCS	107	-0.225671	0.114068	0.0478843	117.557	0.208398	0.532711	-0.276501	0.180017	0.127554	FALSE
GlycA	Glycoprotein Acetyls	Inflammation	H7_CONVERSTRAB	Convergent concomitant strabismus	VII Diseases of the eye and adnexa (H7_)	MR_leadvarsCS	196	-0.185362	0.0936979	0.0478957	185.413	0.677144	0.532711	-0.170436	0.143665	0.236939	FALSE
Glucose	Glucose	Glycolysis related metabolites	J10_INFLUPNEU	Influenza and pneumonia	X Diseases of the respiratory system (J10_)	MR_leadvarsCS	78	-0.0707421	0.0357595	0.0478979	89.6218	0.154018	0.532711	-0.0725406	0.084921	0.395672	FALSE
Leu	Leucine	Amino acids	M13_OTHERJOINT	Other joint disorders	XIII Diseases of the musculoskeletal system and connective tissue (M13_)	MR_leadvarsCS	54	0.0876679	0.0443062	0.0478518	101.039	7.7937e-05	0.532711	0.0692195	0.0713236	0.33629	FALSE
Tyr	Tyrosine	Amino acids	F5_KELAMENT	Kela-code for severe mental illness	V Mental and behavioural disorders (F5_)	MR_specificNMR_specificPhenome	19	0.206792	0.104533	0.0479007	30.2721	0.0348837	0.532711	0.186939	0.136632	0.189065	FALSE
GlycA	Glycoprotein Acetyls	Inflammation	I9_POSTAMI	Status post-ami	IX Diseases of the circulatory system (I9_)	MR_specificNMR	41	0.645978	0.326533	0.0478956	59.1018	0.0262352	0.532711	0.963006	1.10067	0.386971	FALSE
Acetone	Acetone	Ketone bodies	N14_RENALTUBULOOTH	Other renal tubulo-interstitial diseases	XIV Diseases of the genitourinary system (N14_)	MR_sentinels	22	0.950357	0.48027	0.0478389	13.2096	0.901106	0.532711	0.759084	0.866744	0.391542	FALSE
Ile	Isoleucine	Amino acids	H7_VASCCILIARY	Hyphaema and other vascular disorders of iris and ciliary body	VII Diseases of the eye and adnexa (H7_)	MR_specificNMR_specificPhenome	11	1.44284	0.72925	0.0478698	5.81129	0.830861	0.532711	1.55075	1.12043	0.199691	FALSE
GlycA	Glycoprotein Acetyls	Inflammation	P16_FET_NEWB_MATERN_FACTO_COMPLICATIO_PREGNAC_LABOUR_DELIV	Fetus and newborn affected by maternal factors and by complications of pregnancy, labour and delivery	XVI Certain conditions originating in the perinatal period (P16_)	MR_specificNMR_specificPhenome	26	1.98091	1.00129	0.0478893	19.0819	0.793178	0.532711	2.2293	2.85798	0.443001	FALSE
Ile	Isoleucine	Amino acids	K11_APPENDACUT	Acute appendicitis	XI Diseases of the digestive system (K11_)	MR_sentinels	29	0.138062	0.0697928	0.0479092	28.9467	0.415237	0.532716	0.146147	0.140563	0.307688	FALSE
His	Histidine	Amino acids	G6_MUSDYST	Muscular dystrophy	VI Diseases of the nervous system (G6_)	MR_specificNMR_specificPhenome	14	-2.3488	1.188	0.0480292	16.4911	0.223624	0.532866	-5.13479	2.15359	0.0344918	FALSE
Albumin	Albumin	Fluid balance	P16_FET_NEWB_MATERN_FACTO_COMPLICATIO_PREGNAC_LABOUR_DELIV	Fetus and newborn affected by maternal factors and by complications of pregnancy, labour and delivery	XVI Certain conditions originating in the perinatal period (P16_)	MR_specificNMR	56	-1.48765	0.752666	0.0480978	80.7742	0.0133914	0.532866	-3.31792	1.57858	0.0402472	FALSE
His	Histidine	Amino acids	NASH	Nonalcoholic steatohepatitis	Gastrointestinal endpoints	MR_sentinels	47	-1.26049	0.637447	0.0479954	56.3041	0.14197	0.532866	-1.67136	1.10106	0.136021	FALSE
Acetate	Acetate	Ketone bodies	L12_EPIDERMTHICKNAS	Other and unspecified epidermal thickening	XII Diseases of the skin and subcutaneous tissue (L12_)	MR_sentinels	16	-1.24229	0.628475	0.0480787	19.2735	0.201605	0.532866	-3.17204	1.3596	0.035077	FALSE
Gln	Glutamine	Amino acids	M13_SHOULDERBURSITIS	Bursitis of shoulder	XIII Diseases of the musculoskeletal system and connective tissue (M13_)	MR_specificNMR_specificPhenome	51	-0.918885	0.464642	0.0479715	54.3729	0.311567	0.532866	-0.780599	1.22289	0.526234	FALSE
Val	Valine	Amino acids	CHRONMYELOPRO	Chronic myeloproliferative disease	Other, not yet classified endpoints (same as #MISC)	MR_sentinels	76	-0.752566	0.380732	0.0480837	67.6624	0.713938	0.532866	-0.0658705	0.644236	0.918838	FALSE
LDL_C	LDL Cholesterol	Cholesterol	CD2_BENIGN_NASOPHARYNX	Benign neoplasm: Nasopharynx	II Neoplasms from hospital discharges (CD2_)	MR_leadvarsCS	65	-0.597683	0.30239	0.0480946	63.5074	0.493876	0.532866	-0.822253	0.402408	0.0452071	FALSE
Acetate	Acetate	Ketone bodies	N14_CERVICAL_DYSPLASIA_ALL	All dysplastic lesions of the cervix uteri	XIV Diseases of the genitourinary system (N14_)	MR_sentinels	15	-0.335588	0.1698	0.0481128	13.9188	0.455775	0.532866	-0.0541332	0.3964	0.893469	FALSE
Ala	Alanine	Amino acids	N14_PHIMOSIS	Redundant prepuce, phimosis and paraphimosis	XIV Diseases of the genitourinary system (N14_)	MR_specificNMR_specificPhenome	31	-0.312223	0.157957	0.0480836	24.8642	0.731603	0.532866	-0.084302	0.330244	0.800315	FALSE
Citrate	Citrate	Glycolysis related metabolites	H7_IRIDONAS	Other and unspecified iridocyclitis	VII Diseases of the eye and adnexa (H7_)	MR_leadvarsCS	109	-0.282688	0.142968	0.0480096	106.7	0.517315	0.532866	-0.174726	0.224644	0.438409	FALSE
ApoB	Apolipoprotein B	Apolipoproteins	L12_SKINSUBCUTISNAS	Other and unspecified disorders of skin and subcutaneous tissue	XII Diseases of the skin and subcutaneous tissue (L12_)	MR_sentinels	50	-0.28015	0.141716	0.0480604	68.2699	0.0356941	0.532866	-0.117618	0.197108	0.553498	FALSE
Acetate	Acetate	Ketone bodies	I9_VARICVE	Varicose veins	IX Diseases of the circulatory system (I9_)	MR_sentinels	15	-0.274876	0.139059	0.0480775	27.6372	0.0158895	0.532866	-0.224251	0.330181	0.508939	FALSE
Ala	Alanine	Amino acids	M13_DORSALGIA	Dorsalgia	XIII Diseases of the musculoskeletal system and connective tissue (M13_)	MR_specificNMR	41	0.137777	0.0696893	0.0480398	68.235	0.00354676	0.532866	0.0144414	0.148543	0.923049	FALSE
Tyr	Tyrosine	Amino acids	AB1_DERMATOPHYTOSIS	Dermatophytosis	I Certain infectious and parasitic diseases (AB1_)	MR_leadvarsCS	96	0.161279	0.0815803	0.0480495	94.2226	0.503245	0.532866	0.141891	0.128433	0.272072	FALSE
Pyruvate	Pyruvate	Glycolysis related metabolites	K11_HAEMORR	Haemorrhoids and perianal venous thrombosis	XI Diseases of the digestive system (K11_)	MR_sentinels	48	0.16786	0.0848856	0.047987	69.1419	0.0194009	0.532866	0.112134	0.139448	0.42546	FALSE
Ala	Alanine	Amino acids	ASTHMA_NAS	Asthma, unspecified (mode)	Asthma and related endpoints	MR_specificNMR	40	0.192494	0.0973976	0.0481132	51.2373	0.0907259	0.532866	0.0924593	0.208882	0.660537	FALSE
Citrate	Citrate	Glycolysis related metabolites	H7_OPTNEUROTH	Other disorders of optic [2nd] nerve and visual pathways	VII Diseases of the eye and adnexa (H7_)	MR_leadvarsCS	109	0.231323	0.116956	0.047944	92.0873	0.863249	0.532866	0.397887	0.183758	0.0325881	FALSE
His	Histidine	Amino acids	K11_ERUPTION	Tooth eruption problems	XI Diseases of the digestive system (K11_)	MR_sentinels	47	0.236829	0.119827	0.0481067	44.0274	0.555215	0.532866	0.373946	0.205846	0.0759388	FALSE
GlycA	Glycoprotein Acetyls	Inflammation	CD2_BENIGN_FEMALE_GEN_OTH	Benign neoplasm of other and unspecified female genital organs	II Neoplasms from hospital discharges (CD2_)	MR_sentinels	137	0.250355	0.126607	0.0479939	140.991	0.36719	0.532866	0.155431	0.190063	0.414919	FALSE
Ala	Alanine	Amino acids	M13_CERVICOBRACHSDR	Cervicobrachial syndrome	XIII Diseases of the musculoskeletal system and connective tissue (M13_)	MR_specificNMR_specificPhenome	35	0.289144	0.146257	0.0480466	35.1737	0.41237	0.532866	0.22399	0.317718	0.485759	FALSE
Ile	Isoleucine	Amino acids	J10_PNEUMONISOLLIQ	Pneumonitis due to solids and liquids	X Diseases of the respiratory system (J10_)	MR_specificNMR_specificPhenome	11	0.660322	0.333992	0.0480351	8.48174	0.581889	0.532866	0.704887	0.511884	0.201779	FALSE
Gly	Glycine	Amino acids	H7_CHOROIDOTH	Other disorders of choroid	VII Diseases of the eye and adnexa (H7_)	MR_specificNMR	42	0.769692	0.389349	0.0480564	27.9814	0.939477	0.532866	0.792641	0.528847	0.141774	FALSE
Gln	Glutamine	Amino acids	N14_VAGINAL_DYSPLASIA_ALL	All dysplastic lesions of the vagina	XIV Diseases of the genitourinary system (N14_)	MR_specificNMR_specificPhenome	51	0.893998	0.452124	0.0480044	42.2003	0.775485	0.532866	0.875696	1.17865	0.461049	FALSE
Pyruvate	Pyruvate	Glycolysis related metabolites	E4_OVARDYSNAS	Ovarian dysfunction, other/unspecified	IV Endocrine, nutritional and metabolic diseases (E4_)	MR_specificNMR_specificPhenome	23	2.06558	1.04509	0.048103	17.193	0.75262	0.532866	0.509457	1.79615	0.779466	FALSE
Acetoacetate	Acetoacetate	Ketone bodies	I9_ANGIO	Coronary angioplasty	IX Diseases of the circulatory system (I9_)	MR_sentinels	14	0.303457	0.153566	0.0481464	10.7853	0.628798	0.532882	0.0532219	0.308671	0.865979	FALSE
Val	Valine	Amino acids	L12_PSORI_PUSTUPALM	Pustulosis palmaris et plantaris	XII Diseases of the skin and subcutaneous tissue (L12_)	MR_leadvarsCS	105	0.43694	0.2211	0.0481307	116.851	0.183368	0.532882	0.693868	0.428719	0.10862	FALSE
Creatinine	Creatinine	Fluid balance	D3_SPLEENDISEASE	Diseases of spleen	III Diseases of the blood and blood-forming organs and certain disorders involving the immune mechanism (D3_)	MR_leadvarsCS	253	0.470298	0.237994	0.0481442	241.241	0.675961	0.532882	0.583895	0.546132	0.286031	FALSE
Pyruvate	Pyruvate	Glycolysis related metabolites	G6_HCNP	Normal-pressure hydrocephalus	VI Diseases of the nervous system (G6_)	MR_specificNMR_specificPhenome	23	0.702028	0.355253	0.0481394	23.0998	0.396111	0.532882	1.38556	0.593106	0.0294793	FALSE
Leu	Leucine	Amino acids	M13_POLYMYO	Polymyositis	XIII Diseases of the musculoskeletal system and connective tissue (M13_)	MR_specificNMR_specificPhenome	11	-2.0814	1.05385	0.0482624	7.70304	0.657818	0.533007	-1.35402	1.26906	0.31378	FALSE
Val	Valine	Amino acids	THROMBOCYTAEMIA	Essential (haemorrhagic) thrombocythaemia	Other, not yet classified endpoints (same as #MISC)	MR_leadvarsCS	105	-0.466873	0.236392	0.0482684	112.099	0.2764	0.533007	-0.848504	0.457603	0.0665668	FALSE
bOHbutyrate	3-Hydroxybutyrate	Ketone bodies	RHEUMA_SERONEG	Seronegative rheumatoid arthritis	Rheuma endpoints	MR_leadvarsCS	32	-0.312842	0.15839	0.0482522	24.4328	0.792494	0.533007	-0.24625	0.336436	0.469886	FALSE
bOHbutyrate	3-Hydroxybutyrate	Ketone bodies	M13_OSTEOCHONDRO	Osteopathies and chondropathies	XIII Diseases of the musculoskeletal system and connective tissue (M13_)	MR_leadvarsCS	32	-0.164316	0.0831954	0.0482615	43.0913	0.0729477	0.533007	-0.421187	0.171698	0.020194	FALSE
Albumin	Albumin	Fluid balance	KRA_PSY_ALCOH_EXMORE	Alcohol abuse, main dg (more control exclusions)	Psychiatric endpoints from Katri R√§ikk√∂nen	MR_leadvarsCS	147	-0.1629	0.0824593	0.0482085	171.352	0.0743671	0.533007	-0.297859	0.130208	0.0236099	FALSE
ApoB	Apolipoprotein B	Apolipoproteins	CD2_BENIGN_ENDOCRINE_OTH	Benign neoplasm of other and unspecified endocrine glands	II Neoplasms from hospital discharges (CD2_)	MR_leadvarsCS	67	-0.158329	0.0801551	0.0482357	70.0529	0.343268	0.533007	-0.188179	0.114187	0.104179	FALSE
Gly	Glycine	Amino acids	NIV	Non-invasive ventilation	Interstitial lung disease endpoints	MR_leadvarsCS	122	-0.120216	0.0608518	0.0482046	94.6239	0.963556	0.533007	-0.0194869	0.0921755	0.832926	FALSE
Creatinine	Creatinine	Fluid balance	AUD	Alcohol use disorder, ICD-based	V Mental and behavioural disorders (F5_)	MR_sentinels	178	-0.0950557	0.0481296	0.0482689	186.838	0.291586	0.533007	-0.108641	0.112619	0.33603	FALSE
GlycA	Glycoprotein Acetyls	Inflammation	E4_PCOS_BROAD	Polycystic ovarian syndrome, broad definition	IV Endocrine, nutritional and metabolic diseases (E4_)	MR_leadvarsCS	194	0.152679	0.0772994	0.0482493	252.109	0.00271835	0.533007	0.15269	0.118792	0.200218	FALSE
GlycA	Glycoprotein Acetyls	Inflammation	G6_NEUINFL	Inflammatory diseases of the central nervous system	VI Diseases of the nervous system (G6_)	MR_sentinels	138	0.169296	0.0857181	0.0482642	117.685	0.88218	0.533007	0.0984197	0.128511	0.445095	FALSE
Creatinine	Creatinine	Fluid balance	D3_IMMUDEFANTIBODY	Immunodeficiency with predominantly antibody defects	III Diseases of the blood and blood-forming organs and certain disorders involving the immune mechanism (D3_)	MR_specificNMR	179	0.467868	0.236848	0.0482234	160.005	0.829511	0.533007	1.22875	0.579146	0.035258	FALSE
Ala	Alanine	Amino acids	H7_GLAUCOMA_NTG	Normotensive glaucoma	VII Diseases of the eye and adnexa (H7_)	MR_specificNMR_specificPhenome	35	0.531064	0.268818	0.0482055	25.7223	0.845313	0.533007	0.652808	0.577141	0.266163	FALSE
Ile	Isoleucine	Amino acids	M13_PSORIARTH	Psoriatic arthropathies	XIII Diseases of the musculoskeletal system and connective tissue (M13_)	MR_sentinels	28	0.572823	0.289984	0.0482274	57.0698	0.000630184	0.533007	1.19088	0.568246	0.0459916	FALSE
Gly	Glycine	Amino acids	P16_RESPI_DISTR_NEWBO	Respiratory distress of newborn	XVI Certain conditions originating in the perinatal period (P16_)	MR_leadvarsCS	124	0.576567	0.291886	0.0482325	144.161	0.0932988	0.533007	0.945005	0.446935	0.0365154	FALSE
Phe	Phenylalanine	Amino acids	E4_VIT_B_DEF	Deficiency of other B group vitamins	IV Endocrine, nutritional and metabolic diseases (E4_)	MR_sentinels	17	-0.768693	0.389249	0.0482896	14.3545	0.572326	0.53306	-1.58378	0.598545	0.0183357	FALSE
Gln	Glutamine	Amino acids	DERMATOPOLY_FG	Dermatopolymyositis (FG)	Rheuma endpoints	MR_leadvarsCS	166	-0.371194	0.187959	0.0482825	155.784	0.684457	0.53306	-0.503567	0.271334	0.0652631	FALSE
Gln	Glutamine	Amino acids	M13_MUSCLEDISNAS	Other specified disorders of muscle	XIII Diseases of the musculoskeletal system and connective tissue (M13_)	MR_specificNMR	56	-0.776697	0.393391	0.0483404	56.9751	0.40147	0.533081	-0.653245	1.08045	0.547972	FALSE
Creatinine	Creatinine	Fluid balance	F5_PHYSBEHOTH	Unspecified behavioural syndromes associated with physiological disturbances and physical factors +Physiological and behavioural factors associated with disorders of diseases classified elsewhere	V Mental and behavioural disorders (F5_)	MR_leadvarsCS	253	-0.484121	0.245228	0.048363	274.644	0.156388	0.533081	-1.10011	0.563535	0.052031	FALSE
Lactate	Lactate	Glycolysis related metabolites	N14_OTHNONINFUTER	Other noninflammatory disorders of uterus, except cervix	XIV Diseases of the genitourinary system (N14_)	MR_sentinels	37	-0.236008	0.119541	0.0483505	34.1796	0.555375	0.533081	-0.256359	0.302595	0.40264	FALSE
GlycA	Glycoprotein Acetyls	Inflammation	C3_MELANOMA_EXALLC	Malignant melanoma (controls excluding all cancers)	II Neoplasms, from cancer register (ICD-O-3)	MR_sentinels	138	0.143324	0.0725955	0.0483504	168.891	0.0333127	0.533081	0.306221	0.107519	0.00508211	FALSE
Acetone	Acetone	Ketone bodies	MIGRAINE_TRIPTAN	Migraine, single triptan purchase ok & required. ICD-code if available is included	Neurological endpoints	MR_leadvarsCS	29	0.17701	0.0896475	0.0483237	61.3871	0.000270027	0.533081	0.216728	0.162504	0.193452	FALSE
Gln	Glutamine	Amino acids	G6_OTHDEMYEL	Other demyelinating diseases of the central nervous system	VI Diseases of the nervous system (G6_)	MR_sentinels	125	0.245427	0.124309	0.0483441	133.625	0.261701	0.533081	0.292905	0.175571	0.0978006	FALSE
Glucose	Glucose	Glycolysis related metabolites	M13_TENDOSYNOVITISNAS	Other/unspecified synovitis and tenosynovitis	XIII Diseases of the musculoskeletal system and connective tissue (M13_)	MR_leadvarsCS	78	0.25112	0.127183	0.0483281	83.793	0.279123	0.533081	0.349408	0.30214	0.251122	FALSE
Ile	Isoleucine	Amino acids	H8_HL_PRESBY	Presbycusis	VIII Diseases of the ear and mastoid process (H8_)	MR_specificNMR_specificPhenome	11	0.510409	0.258544	0.0483628	2.50377	0.990821	0.533081	0.36113	0.396364	0.385991	FALSE
Albumin	Albumin	Fluid balance	G6_MITOCMY	Mitochondrial myopathy	VI Diseases of the nervous system (G6_)	MR_specificNMR_specificPhenome	43	2.56642	1.29984	0.0483346	43.866	0.392345	0.533081	6.53803	2.69562	0.0197795	FALSE
Acetate	Acetate	Ketone bodies	AB1_LYME	Lyme disease	I Certain infectious and parasitic diseases (AB1_)	MR_leadvarsCS	21	-0.580929	0.294288	0.0483801	22.9666	0.290436	0.533182	-0.0538432	0.513425	0.917578	FALSE
Ile	Isoleucine	Amino acids	H7_CHORHAEMORRHAGE	Choroidal haemorrhage and rupture	VII Diseases of the eye and adnexa (H7_)	MR_sentinels	29	-2.37888	1.20614	0.0485745	25.7214	0.588354	0.533359	-6.98565	2.35311	0.00620323	FALSE
Leu	Leucine	Amino acids	Z21_LUNG_TRANSPLANT_STATUS	Lung transplant status	XXI Factors influencing health status and contact with health services (Z21_)	MR_specificNMR_specificPhenome	11	-2.32356	1.17743	0.0484475	5.11094	0.883645	0.533359	-2.88914	1.42303	0.0729021	FALSE
Acetate	Acetate	Ketone bodies	AUTOIMMUNE_HYPERTHYROIDISM	Autoimmune hyperthyroidism	IV Endocrine, nutritional and metabolic diseases (E4_)	MR_sentinels	15	-1.04417	0.529259	0.0485073	30.5321	0.00644224	0.533359	-1.56368	1.25747	0.235638	FALSE
Acetone	Acetone	Ketone bodies	L12_GRANULOMATOUSSKIN	Granulomatous disorders of skin and subcutaneous tissue	XII Diseases of the skin and subcutaneous tissue (L12_)	MR_leadvarsCS	29	-0.823816	0.417611	0.048531	25.8348	0.582123	0.533359	-0.526125	0.743936	0.48549	FALSE
Glucose	Glucose	Glycolysis related metabolites	AB1_SEQULEAE_OF_INFECTIONS_AND_PARASITES	Sequelae of infectious and parasitic diseases	I Certain infectious and parasitic diseases (AB1_)	MR_specificNMR_specificPhenome	18	-0.768442	0.389643	0.04859	17.1868	0.44178	0.533359	-0.315292	0.953468	0.745177	FALSE
Acetate	Acetate	Ketone bodies	AB1_LYME	Lyme disease	I Certain infectious and parasitic diseases (AB1_)	MR_sentinels	16	-0.733147	0.371606	0.0485052	20.3144	0.160202	0.533359	-0.636482	0.884434	0.483583	FALSE
Ile	Isoleucine	Amino acids	N14_NEPHROTICSYND	Nephrotic syndrome	XIV Diseases of the genitourinary system (N14_)	MR_leadvarsCS	39	-0.652858	0.331172	0.0486833	40.7463	0.350543	0.533359	-0.515071	0.5772	0.377967	FALSE
His	Histidine	Amino acids	M13_SPONDYLOPATHYNAS	Other specified/unspecified spondylopathies	XIII Diseases of the musculoskeletal system and connective tissue (M13_)	MR_sentinels	47	-0.594561	0.301297	0.0484569	41.5699	0.65816	0.533359	-0.230053	0.515172	0.657337	FALSE
Albumin	Albumin	Fluid balance	N14_URETHRALSTRICT	Urethral stricture	XIV Diseases of the genitourinary system (N14_)	MR_specificNMR	56	-0.586397	0.297523	0.0487317	64.676	0.174596	0.533359	-0.588025	0.638943	0.361504	FALSE
Gly	Glycine	Amino acids	M13_POLYARTHRITIS	Polyarthritis, unspecified	XIII Diseases of the musculoskeletal system and connective tissue (M13_)	MR_specificNMR	42	-0.45427	0.230504	0.0487505	42.2385	0.417246	0.533359	-0.31477	0.316416	0.325815	FALSE
Leu	Leucine	Amino acids	PRIM_KNEEARTHROSIS	Primary gonarthrosis, bilateral	Rheuma endpoints	MR_specificNMR	12	-0.383213	0.194283	0.0485592	25.715	0.00715411	0.533359	-0.494966	0.243266	0.0692621	FALSE
Leu	Leucine	Amino acids	ST19_FRACT_RIBS_STERNUM_THORACIC_SPINE	Fracture of rib(s), sternum and thoracic spine	XIX Injury, poisoning and certain other consequences of external causes (ST19_)	MR_specificNMR_specificPhenome	11	-0.32586	0.165237	0.048601	10.2396	0.419732	0.533359	-0.332275	0.210145	0.148297	FALSE
GlycA	Glycoprotein Acetyls	Inflammation	F5_KELAMENT	Kela-code for severe mental illness	V Mental and behavioural disorders (F5_)	MR_specificNMR	41	-0.325437	0.164965	0.0485225	48.0243	0.179629	0.533359	-1.06297	0.543655	0.0577489	FALSE
Creatinine	Creatinine	Fluid balance	K11_MN_RETRGN	Mandibular retrognathia	XI Diseases of the digestive system (K11_)	MR_specificNMR	179	-0.288567	0.146345	0.0486295	190.636	0.245222	0.533359	-0.799065	0.356227	0.0261285	FALSE
Gly	Glycine	Amino acids	CROHN_ARTHR	Arthropathy in Crohn disease	Rheuma endpoints	MR_sentinels	99	-0.27502	0.139491	0.0486563	82.6982	0.86594	0.533359	-0.182421	0.154884	0.241763	FALSE
Creatinine	Creatinine	Fluid balance	C3_KIDNEY_NOTRENALPELVIS_EXALLC	Malignant neoplasm of kidney, except renal pelvis (controls excluding all cancers)	II Neoplasms, from cancer register (ICD-O-3)	MR_leadvarsCS	253	-0.235013	0.119136	0.0485361	352.606	2.87292e-05	0.533359	-0.168527	0.274014	0.539092	FALSE
Acetoacetate	Acetoacetate	Ketone bodies	M13_SYNOTEND	Disorders of synovium and tendon	XIII Diseases of the musculoskeletal system and connective tissue (M13_)	MR_leadvarsCS	19	-0.233417	0.118411	0.0486964	23.1354	0.185439	0.533359	-0.0815052	0.227592	0.724661	FALSE
Citrate	Citrate	Glycolysis related metabolites	D3_SARCOIDOSIS	Sarcoidosis	III Diseases of the blood and blood-forming organs and certain disorders involving the immune mechanism (D3_)	MR_specificNMR_specificPhenome	33	-0.2181	0.110685	0.0487856	24.4979	0.825842	0.533359	-0.419148	0.15445	0.0107639	FALSE
Creatinine	Creatinine	Fluid balance	I9_UAP	Unstable angina pectoris	IX Diseases of the circulatory system (I9_)	MR_specificNMR	177	-0.136277	0.0690795	0.0485236	238.909	0.00112492	0.533359	-0.16729	0.170039	0.326555	FALSE
Albumin	Albumin	Fluid balance	H7_VITRBODYGLOBE	Disorders of vitreous body	VII Diseases of the eye and adnexa (H7_)	MR_leadvarsCS	149	-0.0929066	0.0471238	0.0486619	191.1	0.00979046	0.533359	-0.0184564	0.0743413	0.804275	FALSE
LDL_C	LDL Cholesterol	Cholesterol	K11_ATTRITION	Excessive attrition of teeth	XI Diseases of the digestive system (K11_)	MR_leadvarsCS	60	-0.0836593	0.0424484	0.0487413	68.9175	0.176982	0.533359	-0.0640839	0.0572623	0.267698	FALSE
Ala	Alanine	Amino acids	O15_ABORT_MEDICAL	Medical abortion	XV Pregnancy, childbirth and the puerperium (O15_)	MR_sentinels	111	-0.070121	0.0355698	0.0486824	150.88	0.00590966	0.533359	-0.187255	0.0689043	0.00765086	FALSE
Val	Valine	Amino acids	T2D	Type 2 diabetes, definitions combined	Diabetes endpoints	MR_specificNMR	31	0.192904	0.0978914	0.0487704	66.5951	0.000136602	0.533359	0.0540162	0.169537	0.752306	FALSE
Leu	Leucine	Amino acids	PAIN	Pain (limb, back, neck, head abdominally)	Miscellaneous, not yet classified endpoints	MR_leadvarsCS	56	0.0653488	0.0331161	0.0484585	91.6774	0.00139914	0.533359	0.0647398	0.0535185	0.231674	FALSE
Tyr	Tyrosine	Amino acids	AB1_INTESTINAL_INFECTIONS	Intestinal infectious diseases	I Certain infectious and parasitic diseases (AB1_)	MR_specificNMR_specificPhenome	19	0.0761078	0.0385832	0.0485452	17.7876	0.469727	0.533359	0.0967428	0.0497776	0.0687006	FALSE
Tyr	Tyrosine	Amino acids	D3_ANAEMIA	Anaemias	III Diseases of the blood and blood-forming organs and certain disorders involving the immune mechanism (D3_)	MR_leadvarsCS	85	0.0843133	0.0427404	0.0485318	83.5743	0.492586	0.533359	0.104587	0.0672559	0.123736	FALSE
ApoB	Apolipoprotein B	Apolipoproteins	O15_PRETERM	Preterm labour and delivery	XV Pregnancy, childbirth and the puerperium (O15_)	MR_leadvarsCS	66	0.102044	0.0517555	0.0486498	57.0337	0.748678	0.533359	0.118413	0.0734655	0.111922	FALSE
Ala	Alanine	Amino acids	M13_DORSOPATHYOTH	Other dorsopathies, not elsewhere classified	XIII Diseases of the musculoskeletal system and connective tissue (M13_)	MR_specificNMR	40	0.118527	0.0601085	0.0486231	61.0628	0.0134819	0.533359	0.0631985	0.12937	0.627995	FALSE
Ile	Isoleucine	Amino acids	G6_NERPLEX	Nerve, nerve root and plexus disorders	VI Diseases of the nervous system (G6_)	MR_leadvarsCS	39	0.12695	0.0644247	0.0487793	74.9872	0.000322459	0.533359	0.00211455	0.109718	0.984727	FALSE
Tyr	Tyrosine	Amino acids	G6_ROOTPLEXOTHUNS	Other and unspecified nerve root and plexus disorders, also in other diseases	VI Diseases of the nervous system (G6_)	MR_leadvarsCS	96	0.143734	0.0729399	0.0487722	115.998	0.0706132	0.533359	0.110672	0.115057	0.338575	FALSE
Ile	Isoleucine	Amino acids	N14_OVARYCYST	Ovarian cyst	XIV Diseases of the genitourinary system (N14_)	MR_sentinels	27	0.179445	0.0910616	0.0487703	28.2012	0.348629	0.533359	0.0290628	0.180285	0.873227	FALSE
ApoB	Apolipoprotein B	Apolipoproteins	H7_CONVERSTRAB	Convergent concomitant strabismus	VII Diseases of the eye and adnexa (H7_)	MR_sentinels	50	0.251121	0.12738	0.0486744	48.6364	0.487784	0.533359	0.201233	0.182433	0.275504	FALSE
GlycA	Glycoprotein Acetyls	Inflammation	J10_ASTHMA_EXMORE	Asthma (more control exclusions)	X Diseases of the respiratory system (J10_)	MR_specificNMR_specificPhenome	23	0.253822	0.128667	0.0485301	36.4133	0.0274084	0.533359	0.630848	0.371169	0.103968	FALSE
Tyr	Tyrosine	Amino acids	K11_ALCOLIV	Alcoholic liver disease	XI Diseases of the digestive system (K11_)	MR_specificNMR	23	0.275877	0.140004	0.0487816	17.2075	0.751807	0.533359	0.259746	0.176908	0.156855	FALSE
Tyr	Tyrosine	Amino acids	E4_MINERAL_MET	Disorders of mineral metabolism	IV Endocrine, nutritional and metabolic diseases (E4_)	MR_specificNMR	23	0.304054	0.154265	0.0487251	13.7823	0.909027	0.533359	0.308621	0.195127	0.128677	FALSE
GlycA	Glycoprotein Acetyls	Inflammation	G6_ATROPHCIRCUM	Circumscribed brain atrophy	VI Diseases of the nervous system (G6_)	MR_leadvarsCS	196	0.354154	0.179519	0.0485195	179.951	0.77295	0.533359	0.134746	0.275505	0.625331	FALSE
Val	Valine	Amino acids	CD2_BENIGN_RECTUM	Benign neoplasm: Rectum	II Neoplasms from hospital discharges (CD2_)	MR_specificNMR_specificPhenome	27	0.419978	0.212861	0.0484931	28.7633	0.321958	0.533359	0.731247	0.356694	0.0509834	FALSE
Lactate	Lactate	Glycolysis related metabolites	I9_CARDMYOOTH	Cardiomyopathy, other and unspecified	IX Diseases of the circulatory system (I9_)	MR_sentinels	39	0.421206	0.213599	0.048616	40.6246	0.355493	0.533359	1.23259	0.524612	0.0242441	FALSE
Creatinine	Creatinine	Fluid balance	D3_SPLEENDISEASE	Diseases of spleen	III Diseases of the blood and blood-forming organs and certain disorders involving the immune mechanism (D3_)	MR_sentinels	178	0.527505	0.267501	0.0486125	172.431	0.582945	0.533359	1.08409	0.623257	0.0837141	FALSE
Acetate	Acetate	Ketone bodies	N14_ENDOMETRIOSIS_PELVICPERITONEUM	Endometriosis of pelvic peritoneum	XIV Diseases of the genitourinary system (N14_)	MR_sentinels	12	0.54131	0.274645	0.0487307	17.1731	0.102858	0.533359	0.970349	0.637169	0.158758	FALSE
Acetone	Acetone	Ketone bodies	I9_NONISCHCARDMYOP_STRICT	Nonischemic cardiomyopathy	IX Diseases of the circulatory system (I9_)	MR_leadvarsCS	29	0.550013	0.279066	0.0487346	27.5381	0.489115	0.533359	0.10948	0.496785	0.827235	FALSE
Leu	Leucine	Amino acids	H7_VASCCILIARY	Hyphaema and other vascular disorders of iris and ciliary body	VII Diseases of the eye and adnexa (H7_)	MR_leadvarsCS	56	0.688934	0.349432	0.0486569	50.7778	0.636579	0.533359	0.727125	0.560074	0.199714	FALSE
Creatinine	Creatinine	Fluid balance	E4_PLASMAPROT	Disorders of plasma-protein metabolism, not elsewhere classified	IV Endocrine, nutritional and metabolic diseases (E4_)	MR_leadvarsCS	252	0.75393	0.382235	0.0485611	207.825	0.978304	0.533359	0.6678	0.874729	0.445923	FALSE
GlycA	Glycoprotein Acetyls	Inflammation	O15_PLAC_PRAEVIA	Placenta praevia	XV Pregnancy, childbirth and the puerperium (O15_)	MR_specificNMR	40	0.759525	0.385029	0.0485362	34.8875	0.657939	0.533359	2.02574	1.28906	0.124361	FALSE
Ile	Isoleucine	Amino acids	I9_VASCINT	Vascular diseases of the intestine	IX Diseases of the circulatory system (I9_)	MR_specificNMR_specificPhenome	11	1.00908	0.511483	0.0485127	9.94492	0.445338	0.533359	0.443189	0.781235	0.584386	FALSE
Phe	Phenylalanine	Amino acids	E4_VIT_D_DEF	Vitamin D deficiency	IV Endocrine, nutritional and metabolic diseases (E4_)	MR_sentinels	17	1.2241	0.620894	0.048665	32.5541	0.00846272	0.533359	0.74835	0.973354	0.453926	FALSE
Albumin	Albumin	Fluid balance	H7_CORNEALOEDEMA	Other corneal oedema	VII Diseases of the eye and adnexa (H7_)	MR_specificNMR	56	1.74093	0.882045	0.0484112	62.7447	0.220866	0.533359	0.879056	1.88285	0.642468	FALSE
Glucose	Glucose	Glycolysis related metabolites	C3_TESTIS_EXALLC	Malignant neoplasm of testis (controls excluding all cancers)	II Neoplasms, from cancer register (ICD-O-3)	MR_specificNMR_specificPhenome	18	1.77055	0.89786	0.0486131	12.7108	0.75532	0.533359	2.45406	2.12739	0.265626	FALSE
Acetoacetate	Acetoacetate	Ketone bodies	Q17_CLEFT_HARD_PALATE_NOS	Cleft hard palate NOS	XVII Congenital malformations, deformations and chromosomal abnormalities (Q17)	MR_sentinels	14	2.72232	1.38075	0.0486521	9.4206	0.740488	0.533359	4.36315	2.77328	0.141636	FALSE
Gly	Glycine	Amino acids	C3_BLADDER_EXALLC	Malignant neoplasm of bladder (controls excluding all cancers)	II Neoplasms, from cancer register (ICD-O-3)	MR_specificNMR	42	0.329364	0.167173	0.0488159	40.3005	0.501549	0.533603	0.163083	0.229592	0.481629	FALSE
GlycA	Glycoprotein Acetyls	Inflammation	M13_DUPUTRYEN	Palmar fascial fibromatosis [Dupuytren]	XIII Diseases of the musculoskeletal system and connective tissue (M13_)	MR_sentinels	138	-0.134727	0.068388	0.0488332	174.371	0.0170313	0.533705	-0.135299	0.102823	0.190441	FALSE
Citrate	Citrate	Glycolysis related metabolites	C3_TESTIS_NONSEMINOMA_EXALLC	Non-seminoma of testis (controls excluding all cancers)	II Neoplasms, from cancer register (ICD-O-3)	MR_specificNMR	37	-1.13209	0.574847	0.0489108	39.7326	0.307286	0.533771	-0.781928	0.784429	0.325698	FALSE
Gln	Glutamine	Amino acids	E4_AMINO	Other disorders of amino-acid metabolism	IV Endocrine, nutritional and metabolic diseases (E4_)	MR_leadvarsCS	166	-0.618167	0.313838	0.0488722	168.629	0.407112	0.533771	-1.22762	0.434263	0.00528533	FALSE
Citrate	Citrate	Glycolysis related metabolites	ANOSMIA	Anosmia	Comorbidities of Neurological endpoints	MR_specificNMR	33	-0.517892	0.262913	0.0488585	19.9795	0.951615	0.533771	-0.578707	0.364995	0.122998	FALSE
Albumin	Albumin	Fluid balance	M13_ENTESOPATHYNAS	Other/unspecified enthesopathies, not elsewhere classified	XIII Diseases of the musculoskeletal system and connective tissue (M13_)	MR_leadvarsCS	149	-0.190565	0.0967489	0.0488746	123.106	0.932901	0.533771	-0.0744834	0.15306	0.627245	FALSE
Creatinine	Creatinine	Fluid balance	I9_INTRACRA	Nontraumatic intracranial haemmorrhage	IX Diseases of the circulatory system (I9_)	MR_specificNMR	179	-0.180654	0.0917083	0.048852	242.523	0.000932444	0.533771	-0.04137	0.224879	0.854251	FALSE
Tyr	Tyrosine	Amino acids	D3_SARCOIDOSIS	Sarcoidosis	III Diseases of the blood and blood-forming organs and certain disorders involving the immune mechanism (D3_)	MR_sentinels	77	0.225563	0.114534	0.0489079	145.637	2.73162e-06	0.533771	0.304014	0.177513	0.0909131	FALSE
Citrate	Citrate	Glycolysis related metabolites	CD2_BENIGN_VAGINA	Benign neoplasm: Vulva	II Neoplasms from hospital discharges (CD2_)	MR_specificNMR	40	0.580203	0.294602	0.0489022	28.375	0.895509	0.533771	0.500354	0.400796	0.219522	FALSE
GlycA	Glycoprotein Acetyls	Inflammation	CD2_BENIGN_DESCENDING_COLON	Benign neoplasm: Descending colon	II Neoplasms from hospital discharges (CD2_)	MR_specificNMR	41	0.671044	0.340734	0.0489065	37.6012	0.578771	0.533771	0.372564	1.14148	0.745876	FALSE
Ala	Alanine	Amino acids	H7_CORNEALOEDEMA	Other corneal oedema	VII Diseases of the eye and adnexa (H7_)	MR_specificNMR_specificPhenome	35	1.86169	0.945279	0.0488999	28.3904	0.738793	0.533771	0.566662	2.03371	0.782264	FALSE
ApoB	Apolipoprotein B	Apolipoproteins	K11_CHOLANGI	Cholangitis (primary sclerosing, PSC)	XI Diseases of the digestive system (K11_)	MR_sentinels	50	-0.291832	0.148197	0.0489273	67.4081	0.0415663	0.533777	-0.260624	0.210284	0.221226	FALSE
Gly	Glycine	Amino acids	F5_SUBSNOALCO	Substance use, excluding alcohol	V Mental and behavioural disorders (F5_)	MR_specificNMR_specificPhenome	32	0.212634	0.107976	0.0489219	24.0957	0.806619	0.533777	0.170208	0.141834	0.239511	FALSE
LDL_C	LDL Cholesterol	Cholesterol	Q17_OTHER_CONGEN_MALFO_DIGES_SYSTEM1	Other congenital malformations of the digestive system	XVII Congenital malformations, deformations and chromosomal abnormalities (Q17)	MR_leadvarsCS	65	0.289029	0.146779	0.0489367	80.3994	0.0808679	0.533793	0.282622	0.199552	0.161617	FALSE
Citrate	Citrate	Glycolysis related metabolites	Q17_OTHER_OSTEOCHONDROD	Other osteochondrodysplasias	XVII Congenital malformations, deformations and chromosomal abnormalities (Q17)	MR_sentinels	86	-0.860907	0.437218	0.0489467	97.7474	0.162747	0.533816	-1.28937	0.858775	0.137001	FALSE
Albumin	Albumin	Fluid balance	RHEUMA_SEROPOS_OTH	Other/unspecified seropositive rheumatoid arthritis	Rheuma endpoints	MR_specificNMR	56	-0.340777	0.173075	0.0489583	119.276	1.19494e-06	0.533855	-0.0581148	0.367067	0.874794	FALSE
Phe	Phenylalanine	Amino acids	Q17_CONGEN_LENS_MALFO	Congenital lens malformations	XVII Congenital malformations, deformations and chromosomal abnormalities (Q17)	MR_leadvarsCS	20	-1.51128	0.7676	0.0489722	13.8765	0.79084	0.53392	-2.31966	1.1254	0.0540332	FALSE
Creatinine	Creatinine	Fluid balance	I9_VTE	Venous thromboembolism	IX Diseases of the circulatory system (I9_)	MR_specificNMR	178	0.106398	0.0540448	0.0489881	240.544	0.00105018	0.53392	0.117031	0.132701	0.379025	FALSE
His	Histidine	Amino acids	Q17_CONOTR_DEFEC	Conotruncal defects	XVII Congenital malformations, deformations and chromosomal abnormalities (Q17)	MR_specificNMR	15	1.64455	0.835343	0.0489867	14.759	0.394825	0.53392	0.484411	1.59028	0.765487	FALSE
Gln	Glutamine	Amino acids	C3_SKIN_EXALLC	Malignant neoplasm of skin (controls excluding all cancers)	II Neoplasms, from cancer register (ICD-O-3)	MR_sentinels	122	-0.0734085	0.0372915	0.0490101	203.996	3.55869e-06	0.533944	-0.0567948	0.0525919	0.282346	FALSE
Tyr	Tyrosine	Amino acids	M13_TRIGGERFINGER	Trigger finger	XIII Diseases of the musculoskeletal system and connective tissue (M13_)	MR_leadvarsCS	95	0.174945	0.0888674	0.0489987	130.909	0.00713429	0.533944	0.0673313	0.139758	0.6311	FALSE
Acetoacetate	Acetoacetate	Ketone bodies	E4_HYPERPARA	Hyperparathyroidism	IV Endocrine, nutritional and metabolic diseases (E4_)	MR_sentinels	14	0.433902	0.220426	0.0490142	5.36345	0.966297	0.533944	0.347097	0.442071	0.447583	FALSE
Ala	Alanine	Amino acids	E4_HYPERCHOL	Pure hypercholesterolaemia	IV Endocrine, nutritional and metabolic diseases (E4_)	MR_specificNMR_specificPhenome	35	0.153048	0.0777552	0.0490304	34.7855	0.430409	0.534034	0.17769	0.169242	0.301385	FALSE
Phe	Phenylalanine	Amino acids	J10_INORGPNEUMOC	Pneumoconiosis due to other inorganic dusts	X Diseases of the respiratory system (J10_)	MR_sentinels	17	-1.92081	0.975936	0.049048	17.7734	0.33733	0.534044	-3.45992	1.45919	0.0315537	FALSE
Ile	Isoleucine	Amino acids	G6_MUSDYST	Muscular dystrophy	VI Diseases of the nervous system (G6_)	MR_leadvarsCS	39	-1.29693	0.658936	0.0490434	33.2062	0.690573	0.534044	-0.970877	1.13809	0.399106	FALSE
Leu	Leucine	Amino acids	AB1_HIV_NOS	Unspecified human immunodeficiency virus [HIV] disease	I Certain infectious and parasitic diseases (AB1_)	MR_specificNMR	12	2.05951	1.04644	0.0490552	7.88688	0.7234	0.534044	1.39539	1.27929	0.300967	FALSE
Lactate	Lactate	Glycolysis related metabolites	G6_DEGENOTH	Other and unspecified degenerative diseases of nervous system	VI Diseases of the nervous system (G6_)	MR_specificNMR	13	-2.18899	1.11239	0.0490873	12.9788	0.370582	0.534134	-6.06827	3.24994	0.0887326	FALSE
His	Histidine	Amino acids	L12_POLYMORPHLIGHTERUPT	Polymorphous light eruption	XII Diseases of the skin and subcutaneous tissue (L12_)	MR_specificNMR_specificPhenome	14	-2.12938	1.08203	0.049074	12.9306	0.453188	0.534134	-0.731399	2.14204	0.73867	FALSE
Tyr	Tyrosine	Amino acids	M13_MENISCUSDERANGEMENTS	Meniscus derangement	XIII Diseases of the musculoskeletal system and connective tissue (M13_)	MR_specificNMR_specificPhenome	19	0.120807	0.0613892	0.0490809	25.8606	0.102989	0.534134	0.164876	0.0788609	0.0518826	FALSE
bOHbutyrate	3-Hydroxybutyrate	Ketone bodies	G6_AUTONOM	Autonomic disorders	VI Diseases of the nervous system (G6_)	MR_leadvarsCS	32	0.861054	0.43759	0.0491005	37.0375	0.210272	0.53419	0.601963	0.942916	0.528053	FALSE
Ile	Isoleucine	Amino acids	O15_PREG_PROLONGED	Prolonged pregnancy	XV Pregnancy, childbirth and the puerperium (O15_)	MR_specificNMR_specificPhenome	11	-0.464698	0.236189	0.0491275	7.38042	0.689109	0.534312	-0.539379	0.363771	0.172289	FALSE
His	Histidine	Amino acids	G6_OTHDEMYEL	Other demyelinating diseases of the central nervous system	VI Diseases of the nervous system (G6_)	MR_specificNMR	15	1.09402	0.556042	0.0491234	19.7138	0.139426	0.534312	1.26477	1.08508	0.264717	FALSE
Gln	Glutamine	Amino acids	E4_LIPOPROT	Disorders of lipoprotein metabolism and other lipidaemias	IV Endocrine, nutritional and metabolic diseases (E4_)	MR_specificNMR_specificPhenome	50	-0.129837	0.0659983	0.0491515	51.4254	0.37896	0.534486	-0.134336	0.180258	0.459759	FALSE
Leu	Leucine	Amino acids	M13_PSORIARTH	Psoriatic arthropathies	XIII Diseases of the musculoskeletal system and connective tissue (M13_)	MR_sentinels	42	0.455871	0.231737	0.0491608	84.603	7.31353e-05	0.5345	0.662568	0.422491	0.124703	FALSE
Acetate	Acetate	Ketone bodies	M13_MONOARTHRITIS	Monoarthritis, not elsewhere classified	XIII Diseases of the musculoskeletal system and connective tissue (M13_)	MR_leadvarsCS	21	-0.70644	0.359191	0.0492118	17.6303	0.611744	0.53452	-0.272933	0.632134	0.670773	FALSE
Gly	Glycine	Amino acids	I9_VHD	Valvular heart disease excluding rheumatic fever	IX Diseases of the circulatory system (I9_)	MR_leadvarsCS	124	-0.0852816	0.0433619	0.049213	182.794	0.000379485	0.53452	-0.162742	0.065735	0.0146686	FALSE
GlycA	Glycoprotein Acetyls	Inflammation	H7_EYELIDDIS	Other disorders of eyelid	VII Diseases of the eye and adnexa (H7_)	MR_sentinels	138	0.071919	0.0365649	0.0491964	141.857	0.370633	0.53452	0.0732179	0.0550292	0.185571	FALSE
Ala	Alanine	Amino acids	K11_EMBIMPACT_TEETH	Embedded and impacted teeth	XI Diseases of the digestive system (K11_)	MR_leadvarsCS	165	0.111605	0.0567413	0.0491945	207.932	0.0114893	0.53452	0.156026	0.107616	0.149024	FALSE
Ile	Isoleucine	Amino acids	AD_LO_EXMORE	Alzheimer‚Äôs disease (Late onset) (more control exclusions)	Neurological endpoints	MR_leadvarsCS	38	0.26047	0.132431	0.0492017	34.3804	0.592493	0.53452	0.308484	0.227018	0.182648	FALSE
Glucose	Glucose	Glycolysis related metabolites	AUD	Alcohol use disorder, ICD-based	V Mental and behavioural disorders (F5_)	MR_specificNMR_specificPhenome	18	0.322998	0.164211	0.0491868	18.1145	0.381652	0.53452	0.532318	0.403204	0.205338	FALSE
Ala	Alanine	Amino acids	H7_CORNEALDYSTROPHY	Corneal degeneration	VII Diseases of the eye and adnexa (H7_)	MR_leadvarsCS	165	0.521988	0.265414	0.0492184	185.622	0.118696	0.53452	0.192957	0.501887	0.701136	FALSE
Gln	Glutamine	Amino acids	H7_EYEOTH	Other disorders of eye and adnexa	VII Diseases of the eye and adnexa (H7_)	MR_specificNMR_specificPhenome	51	0.379598	0.193028	0.049236	56.2267	0.253148	0.534625	0.519822	0.507818	0.311033	FALSE
Gly	Glycine	Amino acids	O15_COMPLIC_LAB_DELIV	Complications of labour and delivery	XV Pregnancy, childbirth and the puerperium (O15_)	MR_sentinels	98	0.0243441	0.0123803	0.0492577	103.909	0.297255	0.534639	0.0324639	0.0136853	0.0196784	FALSE
Tyr	Tyrosine	Amino acids	I9_HEARTFAIL_ALLCAUSE	All-cause Heart Failure	IX Diseases of the circulatory system (I9_)	MR_specificNMR	23	0.132624	0.06745	0.0492691	40.6901	0.00896931	0.534639	0.178065	0.0858211	0.0504821	FALSE
Leu	Leucine	Amino acids	Q17_CONGEN_MALFO_RETI	Congenital retinoschisis	XVII Congenital malformations, deformations and chromosomal abnormalities (Q17)	MR_sentinels	43	2.18398	1.11064	0.0492507	34.8777	0.773995	0.534639	1.55319	2.00424	0.442814	FALSE
Gln	Glutamine	Amino acids	J10_INORGPNEUMOC	Pneumoconiosis due to other inorganic dusts	X Diseases of the respiratory system (J10_)	MR_specificNMR_specificPhenome	51	2.27643	1.15772	0.0492643	40.9327	0.816046	0.534639	8.02768	3.0217	0.0106217	FALSE
Pyruvate	Pyruvate	Glycolysis related metabolites	N14_NEPHROTICSYND	Nephrotic syndrome	XIV Diseases of the genitourinary system (N14_)	MR_sentinels	48	0.457453	0.232672	0.0492892	39.291	0.780381	0.534769	0.0632405	0.378988	0.868206	FALSE
GlycA	Glycoprotein Acetyls	Inflammation	K11_IBD_STRICT_PSC	IBD (strict) with PSC	Gastrointestinal endpoints	MR_specificNMR_specificPhenome	25	-2.19896	1.11897	0.0493954	25.9318	0.356635	0.534818	-1.05704	3.22148	0.745787	FALSE
Ala	Alanine	Amino acids	L12_PIGPURPDERM	Pigmented purpuric dermatosis	XII Diseases of the skin and subcutaneous tissue (L12_)	MR_leadvarsCS	165	-0.592169	0.301241	0.0493257	163.553	0.495165	0.534818	-0.893335	0.571878	0.120202	FALSE
GlycA	Glycoprotein Acetyls	Inflammation	C3_GBM_EXALLC	Brain glioblastoma (controls excluding all cancers)	II Neoplasms, from cancer register (ICD-O-3)	MR_sentinels	138	-0.484292	0.24648	0.0494332	148.477	0.237332	0.534818	-0.422253	0.37021	0.25605	FALSE
Lactate	Lactate	Glycolysis related metabolites	E4_OBESITYNAS	Obesity, other/unspecified	IV Endocrine, nutritional and metabolic diseases (E4_)	MR_leadvarsCS	42	-0.247592	0.126009	0.049429	73.5685	0.0013411	0.534818	-0.45719	0.309704	0.147716	FALSE
Gln	Glutamine	Amino acids	C3_KIDNEY_NOTRENALPELVIS_EXALLC	Malignant neoplasm of kidney, except renal pelvis (controls excluding all cancers)	II Neoplasms, from cancer register (ICD-O-3)	MR_sentinels	125	-0.169029	0.0860138	0.0493982	148.388	0.0669262	0.534818	-0.155385	0.121627	0.20381	FALSE
Tyr	Tyrosine	Amino acids	POLLENALLERG	Pollen allergy	Comorbidities of Asthma	MR_leadvarsCS	96	-0.134882	0.0686127	0.049316	112.541	0.105759	0.534818	-0.143988	0.108242	0.186659	FALSE
GlycA	Glycoprotein Acetyls	Inflammation	AB1_GASTROENTERITIS_NOS	Diarrhoea and gastroenteritis of presumed infectious origin	I Certain infectious and parasitic diseases (AB1_)	MR_leadvarsCS	196	0.0509814	0.0259415	0.0493858	232.909	0.0328192	0.534818	0.0583316	0.0398527	0.1449	FALSE
Creatinine	Creatinine	Fluid balance	N14_FEMALE_GENITAL_HSIL	HSIL lesion of the cervix uteri, vagina or vulva	XIV Diseases of the genitourinary system (N14_)	MR_sentinels	175	0.153974	0.0783377	0.049355	201.773	0.0733164	0.534818	0.267062	0.183397	0.147152	FALSE
Citrate	Citrate	Glycolysis related metabolites	F5_BIPO	Bipolar affective disorders	V Mental and behavioural disorders (F5_)	MR_specificNMR	40	0.176788	0.0899709	0.0494207	37.7731	0.525763	0.534818	0.22412	0.122469	0.0751011	FALSE
Creatinine	Creatinine	Fluid balance	N14_BENIGNMAMDYSP	Benign mammary dysplasia	XIV Diseases of the genitourinary system (N14_)	MR_specificNMR	176	0.192731	0.0980597	0.049363	172.759	0.53372	0.534818	0.495565	0.238851	0.0394776	FALSE
Glucose	Glucose	Glycolysis related metabolites	M13_ADHCAPSULITIS	Adhesive capsulitis of shoulder	XIII Diseases of the musculoskeletal system and connective tissue (M13_)	MR_leadvarsCS	78	0.214071	0.108953	0.0494371	89.721	0.15231	0.534818	0.190544	0.259004	0.464189	FALSE
Tyr	Tyrosine	Amino acids	E4_MINERAL_MET	Disorders of mineral metabolism	IV Endocrine, nutritional and metabolic diseases (E4_)	MR_sentinels	78	0.241504	0.122894	0.0493988	96.8117	0.0630439	0.534818	0.334729	0.1906	0.0830854	FALSE
LDL_C	LDL Cholesterol	Cholesterol	N14_PROHERNOV	Prolapse and hernia of ovary and fallopian tube	XIV Diseases of the genitourinary system (N14_)	MR_leadvarsCS	57	0.277604	0.141223	0.0493316	38.4011	0.965116	0.534818	0.470068	0.188764	0.0158158	FALSE
Acetoacetate	Acetoacetate	Ketone bodies	G6_XTRAPYR	Extrapyramidal and movement disorders	VI Diseases of the nervous system (G6_)	MR_sentinels	14	0.298359	0.151849	0.0494324	9.48603	0.735326	0.534818	0.276849	0.304728	0.381491	FALSE
Ile	Isoleucine	Amino acids	F5_DELUSIO	Persistent delusional disorders	V Mental and behavioural disorders (F5_)	MR_sentinels	28	0.516806	0.262915	0.0493358	21.3643	0.768936	0.534818	0.692376	0.519329	0.194026	FALSE
Lactate	Lactate	Glycolysis related metabolites	M13_ENTEROARTHR	Enteropathic arthropathies	XIII Diseases of the musculoskeletal system and connective tissue (M13_)	MR_leadvarsCS	42	0.820445	0.417521	0.0494101	46.7708	0.247463	0.534818	1.23093	1.02911	0.238695	FALSE
Citrate	Citrate	Glycolysis related metabolites	L12_POLYMORPHLIGHTERUPT	Polymorphous light eruption	XII Diseases of the skin and subcutaneous tissue (L12_)	MR_sentinels	86	0.848544	0.431715	0.0493545	67.6817	0.916037	0.534818	1.28807	0.84641	0.131813	FALSE
Pyruvate	Pyruvate	Glycolysis related metabolites	SYSTSCLE_STRICT	Systemic sclerosis,strict definition	Rheuma endpoints	MR_sentinels	48	0.955418	0.48617	0.0493919	53.4552	0.240209	0.534818	1.23387	0.800961	0.130293	FALSE
Creatinine	Creatinine	Fluid balance	E4_LACTOCON	Congenital lactase deficiency	IV Endocrine, nutritional and metabolic diseases (E4_)	MR_sentinels	178	-1.46414	0.745495	0.0495316	179.132	0.441065	0.534839	-1.64213	1.75405	0.350456	FALSE
GlycA	Glycoprotein Acetyls	Inflammation	F5_SEXPREF	Disorders of sexual preference	V Mental and behavioural disorders (F5_)	MR_leadvarsCS	196	-1.0139	0.51616	0.0494945	169.688	0.904506	0.534839	-0.585306	0.794723	0.462322	FALSE
Gln	Glutamine	Amino acids	D3_OTHPRIMTHROMBOCYTOPENIA	Other primary thrombocytopenia	III Diseases of the blood and blood-forming organs and certain disorders involving the immune mechanism (D3_)	MR_sentinels	125	-0.773851	0.39408	0.0495662	106.852	0.864497	0.534839	-1.28666	0.55451	0.0219687	FALSE
Creatinine	Creatinine	Fluid balance	H7_ORBIT	Disorders of orbit	VII Diseases of the eye and adnexa (H7_)	MR_specificNMR	179	-0.353425	0.179913	0.0494809	169.449	0.66464	0.534839	-0.456497	0.440138	0.301073	FALSE
Glucose	Glucose	Glycolysis related metabolites	M13_BONECONTINUITY	Disorders of continuity of bone	XIII Diseases of the musculoskeletal system and connective tissue (M13_)	MR_sentinels	65	-0.279196	0.142179	0.0495662	77.436	0.120723	0.534839	-0.157263	0.267102	0.558116	FALSE
Tyr	Tyrosine	Amino acids	AB1_PEDICULOSIS_ACARIASIS_OTHERINFEST	Pediculosis, acariasis and other infestations	I Certain infectious and parasitic diseases (AB1_)	MR_leadvarsCS	96	-0.247763	0.126125	0.0494818	99.9521	0.344069	0.534839	-0.0592962	0.197445	0.764598	FALSE
Ala	Alanine	Amino acids	L12_LYMPHADENITIS	Acute lymphadenitis	XII Diseases of the skin and subcutaneous tissue (L12_)	MR_sentinels	115	-0.23712	0.120735	0.0495335	115.612	0.440236	0.534839	-0.19313	0.237585	0.41799	FALSE
ApoB	Apolipoprotein B	Apolipoproteins	F5_PERSMOOD	Persistent mood disorders	V Mental and behavioural disorders (F5_)	MR_sentinels	50	-0.136757	0.0696312	0.0495273	56.5868	0.21283	0.534839	-0.216309	0.0976118	0.0314654	FALSE
LDL_C	LDL Cholesterol	Cholesterol	O15_OTHER_MATERN_DIS_ELSEWHERE	Other maternal diseases classifiable elsewhere but complicating pregnancy, childbirth and the puerperium	XV Pregnancy, childbirth and the puerperium (O15_)	MR_sentinels	49	-0.110525	0.0562802	0.0495485	67.8992	0.0307928	0.534839	-0.103063	0.0755306	0.178902	FALSE
Tyr	Tyrosine	Amino acids	I9_HEARTFAIL_AND_OVERWEIGHT	Heart failure and bmi 25plus	Cardiometabolic endpoints	MR_specificNMR_specificPhenome	19	0.129355	0.0658437	0.0494637	17.4484	0.492503	0.534839	0.169578	0.084151	0.0599812	FALSE
Pyruvate	Pyruvate	Glycolysis related metabolites	K11_HERNIA	Hernia	XI Diseases of the digestive system (K11_)	MR_specificNMR_specificPhenome	23	0.15345	0.0781291	0.0495227	37.7104	0.0197403	0.534839	0.161517	0.137114	0.251985	FALSE
Tyr	Tyrosine	Amino acids	N14_FIANOV	Female infertility, associated with anovulation	XIV Diseases of the genitourinary system (N14_)	MR_leadvarsCS	82	0.199043	0.101363	0.0495692	78.5182	0.557436	0.534839	0.191035	0.160426	0.237255	FALSE
Ile	Isoleucine	Amino acids	RHEUMA_OTHER_WIDE	Other (seronegative) rheumatoid arthritis, wide	Rheuma endpoints	MR_leadvarsCS	39	0.270397	0.137654	0.0494927	49.6244	0.0981258	0.534839	0.144816	0.238757	0.547859	FALSE
Citrate	Citrate	Glycolysis related metabolites	L12_HYPETROPHICSCAR	Hypertrophic scar	XII Diseases of the skin and subcutaneous tissue (L12_)	MR_sentinels	86	0.343036	0.174691	0.0495678	104.005	0.0790412	0.534839	0.381712	0.34394	0.270243	FALSE
His	Histidine	Amino acids	PNEUMO_SEPTHICHE	Pneumococcal septicemia	Asthma and related endpoints	MR_sentinels	47	0.52901	0.2693	0.0494853	45.3756	0.498299	0.534839	0.937706	0.459098	0.0469874	FALSE
Pyruvate	Pyruvate	Glycolysis related metabolites	D3_IMMUDEFANTIBODYNAS	Other and unspecified immunodeficiencies with predominantly antibody defects	III Diseases of the blood and blood-forming organs and certain disorders involving the immune mechanism (D3_)	MR_specificNMR_specificPhenome	23	1.36504	0.695167	0.0495746	19.5549	0.610862	0.534839	1.88184	1.19716	0.130913	FALSE
Ile	Isoleucine	Amino acids	CD2_MYELOID_LEUKAEMIA_EXALLC	Myeloid leukaemia (controls excluding all cancers)	II Neoplasms from hospital discharges (CD2_)	MR_specificNMR	12	1.47812	0.752604	0.0495285	17.7614	0.0872843	0.534839	2.48692	1.10075	0.0474244	FALSE
Ala	Alanine	Amino acids	L12_VITILIGO	Vitiligo	XII Diseases of the skin and subcutaneous tissue (L12_)	MR_leadvarsCS	165	0.545204	0.277677	0.0495945	146.376	0.834763	0.534882	0.924142	0.524071	0.0797084	FALSE
Leu	Leucine	Amino acids	H7_CORNEALDEFORM	Keratoconus	VII Diseases of the eye and adnexa (H7_)	MR_sentinels	43	0.69632	0.354632	0.0495879	41.7125	0.483482	0.534882	0.764331	0.645779	0.243397	FALSE
Acetoacetate	Acetoacetate	Ketone bodies	M13_DEQUERVAIN	Radial styloid tenosynovitis [de Quervain]	XIII Diseases of the musculoskeletal system and connective tissue (M13_)	MR_sentinels	14	-0.964235	0.491194	0.049641	19.9622	0.0961565	0.535131	-1.21744	1.02382	0.257392	FALSE
ApoB	Apolipoprotein B	Apolipoproteins	I9_NONISCHCARDMYOP_STRICT	Nonischemic cardiomyopathy	IX Diseases of the circulatory system (I9_)	MR_sentinels	50	-0.308177	0.156981	0.0496294	70.9599	0.0217688	0.535131	-0.262167	0.221464	0.242325	FALSE
Val	Valine	Amino acids	APPENDACUT_NOCOMPLIC	Acute appendicitis, no complications	XI Diseases of the digestive system (K11_)	MR_specificNMR_specificPhenome	27	0.223306	0.113755	0.0496415	35.802	0.0953707	0.535131	0.105058	0.192808	0.59066	FALSE
bOHbutyrate	3-Hydroxybutyrate	Ketone bodies	G6_MITOCMY	Mitochondrial myopathy	VI Diseases of the nervous system (G6_)	MR_sentinels	23	-2.19378	1.11777	0.0496891	24.9597	0.299005	0.535215	-2.21583	2.28777	0.343792	FALSE
His	Histidine	Amino acids	AB1_INTESTINAL_INFECTIONS	Intestinal infectious diseases	I Certain infectious and parasitic diseases (AB1_)	MR_sentinels	47	-0.102608	0.0522807	0.0496882	76.1308	0.0034284	0.535215	-0.05022	0.0899791	0.579523	FALSE
Ala	Alanine	Amino acids	O15_EXCESS_VOMIT_PREG	Excessive vomiting in pregnancy	XV Pregnancy, childbirth and the puerperium (O15_)	MR_sentinels	114	0.204762	0.104328	0.0496835	93.8734	0.904409	0.535215	0.337746	0.203265	0.0993883	FALSE
Val	Valine	Amino acids	H7_BLINDANDVISIMPAIRMENT	Visual impairment including blindness (binocular or monocular)	VII Diseases of the eye and adnexa (H7_)	MR_leadvarsCS	105	0.317715	0.161861	0.0496597	87.9341	0.870816	0.535215	0.0894428	0.312493	0.775282	FALSE
Val	Valine	Amino acids	C3_BRAIN_EXALLC	Malignant neoplasm of brain (controls excluding all cancers)	II Neoplasms, from cancer register (ICD-O-3)	MR_specificNMR	31	0.904381	0.460797	0.0496875	25.3933	0.705703	0.535215	1.35902	0.806314	0.10263	FALSE
LDL_C	LDL Cholesterol	Cholesterol	K11_HYPERTROPHY_TONGUE_PAPILLAE	Hypertrophy of tongue papillae	XI Diseases of the digestive system (K11_)	MR_sentinels	50	-0.574838	0.29294	0.0497269	50.1053	0.429318	0.535338	-0.848855	0.386582	0.0329722	FALSE
Acetate	Acetate	Ketone bodies	J10_LOWCHRON	Chronic lower respiratory diseases	X Diseases of the respiratory system (J10_)	MR_leadvarsCS	21	-0.164797	0.0839748	0.0497093	46.0787	0.000786216	0.535338	-0.260067	0.149682	0.0984897	FALSE
Gln	Glutamine	Amino acids	AB1_OTHER_SEPSIS	Other septicaemia	I Certain infectious and parasitic diseases (AB1_)	MR_leadvarsCS	166	-0.0659901	0.0336275	0.0497175	159.115	0.614509	0.535338	-0.0784352	0.0485608	0.108191	FALSE
ApoB	Apolipoprotein B	Apolipoproteins	F5_MENTORG	Other mental disorders due to brain damage and dysfunction and to physical disease	V Mental and behavioural disorders (F5_)	MR_sentinels	50	0.204206	0.104067	0.0497325	58.9885	0.155311	0.535338	0.319205	0.145419	0.0330268	FALSE
GlycA	Glycoprotein Acetyls	Inflammation	G6_OTHDEMYEL	Other demyelinating diseases of the central nervous system	VI Diseases of the nervous system (G6_)	MR_specificNMR_specificPhenome	26	-1.23791	0.630935	0.04976	34.2233	0.103221	0.535462	-2.77112	1.82112	0.141163	FALSE
GlycA	Glycoprotein Acetyls	Inflammation	K11_HYPOPLASIA_ENAMEL_PRENATAL_INCLAVO	Hypoplasia of dental enamel, prenatal , including avohilmo	XI Diseases of the digestive system (K11_)	MR_leadvarsCS	196	0.788534	0.401898	0.0497596	165.577	0.937972	0.535462	0.735133	0.618049	0.235719	FALSE
Ala	Alanine	Amino acids	SPONDYLOARTHRITIS	Spondyloarthritis	Comorbidities of Interstitial lung disease endpoints	MR_specificNMR	42	0.294323	0.150022	0.0497785	41.9912	0.427733	0.535575	0.0321357	0.3229	0.921221	FALSE
Acetoacetate	Acetoacetate	Ketone bodies	H7_RETINALDISOTH	Other retinal disorders	VII Diseases of the eye and adnexa (H7_)	MR_leadvarsCS	19	-0.264729	0.134944	0.0497903	32.6345	0.0184722	0.535617	-0.266628	0.263957	0.326601	FALSE
Gln	Glutamine	Amino acids	N14_CYSTITIS	Cystitis	XIV Diseases of the genitourinary system (N14_)	MR_sentinels	125	0.0503274	0.0256584	0.0498282	194.867	5.0202e-05	0.535761	0.0137918	0.0359268	0.701726	FALSE
ApoB	Apolipoprotein B	Apolipoproteins	O15_PREG_VENOUS_HAEMORRH	Venous complications and haemorrhoids in pregnancy	XV Pregnancy, childbirth and the puerperium (O15_)	MR_leadvarsCS	62	0.451791	0.230324	0.0498153	71.9748	0.158864	0.535761	0.731414	0.330997	0.0309508	FALSE
Tyr	Tyrosine	Amino acids	O15_VENOUS_COMPLIC	Venous complications and haemorrhoids in the puerperium	XV Pregnancy, childbirth and the puerperium (O15_)	MR_leadvarsCS	96	0.571193	0.291209	0.0498259	76.0787	0.923196	0.535761	0.892245	0.455758	0.0532287	FALSE
GlycA	Glycoprotein Acetyls	Inflammation	E4_ANTIDIU	Syndrome of inappropriate secretion of antidiuretic hormone	IV Endocrine, nutritional and metabolic diseases (E4_)	MR_specificNMR_specificPhenome	26	3.18454	1.62363	0.0498357	26.9188	0.359956	0.535761	1.82553	4.7511	0.704189	FALSE
Tyr	Tyrosine	Amino acids	E4_AMINO	Other disorders of amino-acid metabolism	IV Endocrine, nutritional and metabolic diseases (E4_)	MR_leadvarsCS	96	0.866764	0.441936	0.0498458	95.6441	0.462164	0.535784	0.730864	0.698361	0.297994	FALSE
Lactate	Lactate	Glycolysis related metabolites	M13_SHOULDERNAS	Other shoulder lesions	XIII Diseases of the musculoskeletal system and connective tissue (M13_)	MR_leadvarsCS	42	-0.365984	0.186613	0.0498573	37.442	0.629542	0.535822	-0.582748	0.455294	0.20794	FALSE
bOHbutyrate	3-Hydroxybutyrate	Ketone bodies	G6_NARCOCATA	Narcolepsy and cataplexy	VI Diseases of the nervous system (G6_)	MR_sentinels	22	1.55134	0.791069	0.0498709	16.7688	0.72502	0.535883	2.95757	1.60524	0.080285	FALSE
Acetate	Acetate	Ketone bodies	L12_OTHERCONTACT	Other contact dermatitis	XII Diseases of the skin and subcutaneous tissue (L12_)	MR_leadvarsCS	21	-0.500831	0.255476	0.0499511	16.4562	0.687952	0.535886	-0.155974	0.449849	0.732608	FALSE
Phe	Phenylalanine	Amino acids	CD2_INSITU_BREAST_INTRADUCTAL_EXALLC	Carcinoma in situ of breast, intraductal (controls excluding all cancers)	II Neoplasms from hospital discharges (CD2_)	MR_sentinels	15	-0.400572	0.204329	0.0499458	10.1195	0.753393	0.535886	-0.384386	0.316487	0.246143	FALSE
Glucose	Glucose	Glycolysis related metabolites	O15_ABORT_SPONTAN	Spontaneous abortion	XV Pregnancy, childbirth and the puerperium (O15_)	MR_specificNMR_specificPhenome	17	-0.305676	0.155921	0.049943	7.64822	0.958656	0.535886	-0.820136	0.372861	0.0439312	FALSE
Val	Valine	Amino acids	Q17_CONGEN_MALFO_GENITAL_ORGANS	Congenital malformations of genital organs	XVII Congenital malformations, deformations and chromosomal abnormalities (Q17)	MR_sentinels	76	-0.246307	0.125638	0.0499434	71.609	0.589589	0.535886	-0.307037	0.212722	0.153136	FALSE
ApoB	Apolipoprotein B	Apolipoproteins	H8_PERFORATION	Perforation of tympanic membrane	VIII Diseases of the ear and mastoid process (H8_)	MR_sentinels	50	-0.205543	0.104832	0.049914	56.7193	0.209321	0.535886	-0.189731	0.148846	0.20856	FALSE
Gly	Glycine	Amino acids	ALLERG_ASTHMA	Allergic asthma (mode)	Asthma and related endpoints	MR_specificNMR	42	0.170352	0.0868939	0.0499425	54.03	0.0835401	0.535886	0.249968	0.117192	0.0391142	FALSE
GlycA	Glycoprotein Acetyls	Inflammation	H8_MIDDLEMASTOID	Diseases of middle ear and mastoid	VIII Diseases of the ear and mastoid process (H8_)	MR_specificNMR	41	0.195355	0.0996268	0.0498945	48.7268	0.162081	0.535886	0.199143	0.337733	0.558827	FALSE
GlycA	Glycoprotein Acetyls	Inflammation	H7_RETINALDETACHBREAK	Retinal detachment with retinal break	VII Diseases of the eye and adnexa (H7_)	MR_specificNMR_specificPhenome	26	0.564189	0.287713	0.0498855	24.5244	0.489264	0.535886	0.688373	0.831014	0.415632	FALSE
Ile	Isoleucine	Amino acids	L12_FOLICULAROTH	Other follicular disorders	XII Diseases of the skin and subcutaneous tissue (L12_)	MR_sentinels	29	0.572417	0.291962	0.049927	38.2846	0.0931351	0.535886	0.280446	0.584684	0.635336	FALSE
Lactate	Lactate	Glycolysis related metabolites	CHRONLARGE	Crohn's disease of large intestine	Gastrointestinal endpoints	MR_leadvarsCS	42	0.57298	0.292233	0.0499143	55.1017	0.0694975	0.535886	0.0977774	0.717139	0.892234	FALSE
Acetate	Acetate	Ketone bodies	H7_OTHENDOPHTHALMITIS	Other endophthalmitis	VII Diseases of the eye and adnexa (H7_)	MR_leadvarsCS	21	-2.21257	1.1288	0.0499822	13.5258	0.853702	0.536018	-0.503566	1.98938	0.802889	FALSE
Ala	Alanine	Amino acids	ST19_FRACT_FOREA	Fracture of forearm	XIX Injury, poisoning and certain other consequences of external causes (ST19_)	MR_sentinels	115	-0.0827465	0.0422161	0.0499873	148.715	0.0160511	0.536018	-0.0200736	0.0826998	0.808656	FALSE
Val	Valine	Amino acids	I9_IHD	Ischaemic heart disease, wide definition	IX Diseases of the circulatory system (I9_)	MR_specificNMR_specificPhenome	26	0.168385	0.0859028	0.0499749	36.11	0.0699473	0.536018	0.0764018	0.144626	0.602163	FALSE
bOHbutyrate	3-Hydroxybutyrate	Ketone bodies	C3_DLBCL_EXALLC	Diffuse large B-cell lymphoma (controls excluding all cancers)	II Neoplasms, from cancer register (ICD-O-3)	MR_leadvarsCS	32	-0.700682	0.357529	0.0500201	48.488	0.023615	0.536026	-2.36794	0.690211	0.00177389	FALSE
Gly	Glycine	Amino acids	RX_GLUCOSAMINE	Glucosamine medication	Drug purchase endpoints	MR_specificNMR_specificPhenome	32	0.165165	0.0842698	0.050001	47.285	0.0307762	0.536026	0.248093	0.110367	0.0320888	FALSE
Citrate	Citrate	Glycolysis related metabolites	C3_RECTUM_ADENO_MUCINO_EXALLC	Adenocarcinoma, papilloma adenocarcinoma and mucinous carcinomas of rectum (controls excluding all cancers)	II Neoplasms, from cancer register (ICD-O-3)	MR_sentinels	86	0.270247	0.137893	0.0500161	114.096	0.0193211	0.536026	0.358744	0.271006	0.189178	FALSE
Val	Valine	Amino acids	CD2_BENIGN_LIPO_SKIN_LIMBS	Benign lipomatous neoplasm of skin and subcutaneous tissue of limbs	II Neoplasms from hospital discharges (CD2_)	MR_sentinels	76	0.333182	0.170001	0.0500093	101.069	0.0241145	0.536026	0.606584	0.287347	0.0381524	FALSE
Lactate	Lactate	Glycolysis related metabolites	I9_AF	Atrial fibrillation and flutter	IX Diseases of the circulatory system (I9_)	MR_specificNMR	12	0.368821	0.188201	0.050029	8.94059	0.627377	0.536037	0.319238	0.545453	0.571336	FALSE
Ile	Isoleucine	Amino acids	J10_VOCALLARYNX	Diseases of vocal cords and larynx+other diseases of upper respiratory tract, no elsewhere classified	X Diseases of the respiratory system (J10_)	MR_sentinels	29	0.17628	0.089958	0.0500451	33.3598	0.222749	0.536124	0.106388	0.180435	0.560348	FALSE
Acetoacetate	Acetoacetate	Ketone bodies	M13_SOFTTISSUEOTH	Other soft tissue disorders, not elsewhere classified	XIII Diseases of the musculoskeletal system and connective tissue (M13_)	MR_leadvarsCS	19	-0.18842	0.0961606	0.0500619	29.9854	0.0375886	0.536198	-0.17204	0.188066	0.3731	FALSE
Gln	Glutamine	Amino acids	CD2_INSITU_SKIN_EXALLC	Carcinoma in situ of skin (controls excluding all cancers)	II Neoplasms from hospital discharges (CD2_)	MR_specificNMR	55	0.507309	0.258913	0.0500681	52.8766	0.517764	0.536198	0.910063	0.704401	0.201974	FALSE
LDL_C	LDL Cholesterol	Cholesterol	I9_CARDMYOHYP	Cardiomyopathy, Hypertrophic obstructive	IX Diseases of the circulatory system (I9_)	MR_sentinels	50	-0.475951	0.242926	0.0500845	58.2373	0.171923	0.536204	-0.903942	0.30944	0.00530013	FALSE
Val	Valine	Amino acids	CHRONOTH	Other Crohn's disease	Gastrointestinal endpoints	MR_leadvarsCS	105	0.371628	0.189674	0.0500781	158.242	0.000485759	0.536204	0.521649	0.368081	0.159438	FALSE
Glucose	Glucose	Glycolysis related metabolites	RX_CROHN_2NDLINE	Second line medication for Crohn's disease	Drug purchase endpoints	MR_leadvarsCS	76	-0.1193	0.0608967	0.0501068	95.2555	0.0572716	0.536338	-0.0565678	0.143242	0.694045	FALSE
ApoB	Apolipoprotein B	Apolipoproteins	VD_U	Vascular dementia (undefined)	Neurological endpoints	MR_sentinels	50	0.348766	0.178039	0.0501211	62.7231	0.0900361	0.536338	0.497652	0.252181	0.0542237	FALSE
bOHbutyrate	3-Hydroxybutyrate	Ketone bodies	H7_HETEROPHORIA	Heterophoria	VII Diseases of the eye and adnexa (H7_)	MR_leadvarsCS	32	0.396605	0.202458	0.050119	32.5142	0.392152	0.536338	0.0407886	0.430892	0.925214	FALSE
Ala	Alanine	Amino acids	I9_CAVS_OPERATED	Calcific aortic valvular stenosis, operated	IX Diseases of the circulatory system (I9_)	MR_specificNMR	42	-0.247244	0.126243	0.0501737	37.7898	0.614096	0.536426	-0.342708	0.271082	0.213467	FALSE
ApoB	Apolipoprotein B	Apolipoproteins	M13_OSTEOMYELITIS	Osteomyelitis	XIII Diseases of the musculoskeletal system and connective tissue (M13_)	MR_leadvarsCS	67	-0.238051	0.121546	0.0501675	79.8576	0.11744	0.536426	-0.331516	0.17268	0.0592704	FALSE
Ala	Alanine	Amino acids	RX_GLUCOSAMINE	Glucosamine medication	Drug purchase endpoints	MR_sentinels	115	0.08382	0.0427937	0.0501479	123.294	0.259979	0.536426	0.0620736	0.0841606	0.462309	FALSE
Gly	Glycine	Amino acids	I9_THROMBOTH	Other embolism and thrombosis	IX Diseases of the circulatory system (I9_)	MR_leadvarsCS	124	0.175467	0.0895988	0.0501877	171.361	0.00260558	0.536426	0.350383	0.13538	0.010821	FALSE
Val	Valine	Amino acids	CARDIAC_ARRHYTM	Cardiac arrhythmias	Comorbidities of COPD	MR_specificNMR	31	0.179286	0.0915317	0.0501446	53.1794	0.0056669	0.536426	0.290631	0.158984	0.077847	FALSE
Acetone	Acetone	Ketone bodies	M13_EARLY_LUMBAR_PROLAPSE	Early lumbar disc prolapse, operated	XIII Diseases of the musculoskeletal system and connective tissue (M13_)	MR_sentinels	22	0.261112	0.133319	0.0501646	17.772	0.663385	0.536426	0.319292	0.241452	0.200964	FALSE
Lactate	Lactate	Glycolysis related metabolites	C3_OTHER_SKIN_EXALLC	Other malignant neoplasms of skin (=non-melanoma skin cancer) (controls excluding all cancers)	II Neoplasms, from cancer register (ICD-O-3)	MR_specificNMR	12	0.55464	0.283223	0.0501933	20.384	0.0403438	0.536426	0.0370159	0.845463	0.96594	FALSE
Glucose	Glucose	Glycolysis related metabolites	K11_CHOLANGI_STRICT	Cholangitis (primary sclerosing, PSC), with reimbursement 202	Gastrointestinal endpoints	MR_specificNMR_specificPhenome	18	1.67766	0.856652	0.0501837	16.0193	0.522467	0.536426	1.78468	2.04102	0.394833	FALSE
Citrate	Citrate	Glycolysis related metabolites	ANOSMIA	Anosmia	Comorbidities of Neurological endpoints	MR_specificNMR_specificPhenome	28	-0.52271	0.266948	0.0502186	17.4211	0.920217	0.536441	-0.621405	0.388356	0.12166	FALSE
Glucose	Glucose	Glycolysis related metabolites	Q17_CONGEN_MALFO_GREAT_ARTERIES	Congenital malformations of great arteries	XVII Congenital malformations, deformations and chromosomal abnormalities (Q17)	MR_leadvarsCS	78	0.655877	0.334951	0.050215	89.0596	0.163956	0.536441	1.52112	0.788414	0.0574208	FALSE
Acetone	Acetone	Ketone bodies	E4_CUSHING	Cushing syndrome	IV Endocrine, nutritional and metabolic diseases (E4_)	MR_leadvarsCS	29	1.27856	0.652927	0.0502074	20.2461	0.855327	0.536441	0.980133	1.16213	0.40642	FALSE
ApoB	Apolipoprotein B	Apolipoproteins	N14_BENIGNMAMDYSP	Benign mammary dysplasia	XIV Diseases of the genitourinary system (N14_)	MR_sentinels	50	0.163682	0.083603	0.0502474	51.3837	0.380514	0.536662	0.00776235	0.114677	0.946315	FALSE
ApoB	Apolipoprotein B	Apolipoproteins	AUD	Alcohol use disorder, ICD-based	V Mental and behavioural disorders (F5_)	MR_sentinels	50	-0.120292	0.0614447	0.0502624	96.2083	6.54986e-05	0.536738	-0.0198366	0.0848727	0.816195	FALSE
Phe	Phenylalanine	Amino acids	C3_KIDNEY_NOTRENALPELVIS_EXALLC	Malignant neoplasm of kidney, except renal pelvis (controls excluding all cancers)	II Neoplasms, from cancer register (ICD-O-3)	MR_sentinels	17	-0.385318	0.196851	0.0502993	17.3738	0.361819	0.537046	-0.190004	0.305223	0.542956	FALSE
ApoB	Apolipoprotein B	Apolipoproteins	H7_RETINALDETACHBREAK	Retinal detachment with retinal break	VII Diseases of the eye and adnexa (H7_)	MR_leadvarsCS	66	-0.167691	0.0856844	0.0503382	80.9986	0.0869803	0.53729	-0.127576	0.122321	0.300891	FALSE
Tyr	Tyrosine	Amino acids	Q17_CONGEN_MALFO_POSTERI_SEGMENT_EYE	Congenital malformations of posterior segment of eye	XVII Congenital malformations, deformations and chromosomal abnormalities (Q17)	MR_sentinels	78	0.940991	0.48081	0.0503363	84.537	0.260461	0.53729	1.52427	0.743039	0.0436731	FALSE
Albumin	Albumin	Fluid balance	M13_PLANTARFASC	Plantar fascial fibromatosis	XIII Diseases of the musculoskeletal system and connective tissue (M13_)	MR_specificNMR_specificPhenome	43	-0.500362	0.255698	0.0503652	48.5419	0.22612	0.537493	-0.0403316	0.538481	0.940659	FALSE
Leu	Leucine	Amino acids	M13_ARTHROSIS_OTH	Other arthrosis	XIII Diseases of the musculoskeletal system and connective tissue (M13_)	MR_sentinels	41	0.178586	0.0912673	0.0503787	74.6554	0.000726178	0.537551	0.146769	0.165739	0.38129	FALSE
Tyr	Tyrosine	Amino acids	L12_URTICARIA	Urticaria	XII Diseases of the skin and subcutaneous tissue (L12_)	MR_leadvarsCS	96	0.10539	0.0538636	0.0503934	112.653	0.104436	0.537623	0.0915738	0.0849133	0.283598	FALSE
Pyruvate	Pyruvate	Glycolysis related metabolites	L12_FOODDERMAT	Dermatitis due to ingested food	XII Diseases of the skin and subcutaneous tissue (L12_)	MR_specificNMR_specificPhenome	23	-0.751596	0.384223	0.0504478	19.128	0.637414	0.537746	-0.664498	0.662569	0.327321	FALSE
Tyr	Tyrosine	Amino acids	L12_LOCALDCONNECTISSUEOTH	Other localized connective tissue disorders	XII Diseases of the skin and subcutaneous tissue (L12_)	MR_specificNMR_specificPhenome	19	-0.648854	0.331669	0.0504261	7.09638	0.989288	0.537746	-0.520234	0.423836	0.236383	FALSE
ApoB	Apolipoprotein B	Apolipoproteins	I9_VARICVESOTH	Varicose veins of other sites	IX Diseases of the circulatory system (I9_)	MR_sentinels	50	-0.265413	0.135671	0.0504303	62.6317	0.0913161	0.537746	-0.245908	0.192361	0.207267	FALSE
ApoB	Apolipoprotein B	Apolipoproteins	F5_DEPRESSION_RECURRENT	Recurrent or chronic depression	V Mental and behavioural disorders (F5_)	MR_sentinels	49	-0.102232	0.0522613	0.0504442	76.9801	0.00498779	0.537746	-0.0435016	0.0734846	0.5567	FALSE
Ala	Alanine	Amino acids	VD_MI	Vascular dementia (multiple infarctions)	Neurological endpoints	MR_leadvarsCS	164	0.42243	0.215928	0.0504246	141.738	0.884102	0.537746	0.857507	0.406884	0.0366139	FALSE
Gln	Glutamine	Amino acids	N14_URETHRALSTRICT	Urethral stricture	XIV Diseases of the genitourinary system (N14_)	MR_specificNMR_specificPhenome	51	0.580169	0.296594	0.050453	41.9368	0.784239	0.537746	0.645907	0.774456	0.408321	FALSE
Ile	Isoleucine	Amino acids	F5_OTHPER	Other specified and unspecified personality disorders	V Mental and behavioural disorders (F5_)	MR_specificNMR	12	-0.704299	0.36016	0.0505219	15.5227	0.159794	0.538395	-1.1102	0.536414	0.0653191	FALSE
Tyr	Tyrosine	Amino acids	ANOSMIA	Anosmia	Comorbidities of Neurological endpoints	MR_specificNMR	19	-0.545141	0.278782	0.0505315	16.5277	0.555768	0.538412	-0.703148	0.364155	0.070346	FALSE
Val	Valine	Amino acids	DERMATOPOLY_FG	Dermatopolymyositis (FG)	Rheuma endpoints	MR_specificNMR_specificPhenome	27	-1.55541	0.796762	0.0509185	31.8993	0.196471	0.538506	-1.8806	1.36142	0.179394	FALSE
His	Histidine	Amino acids	G6_MITOCMY	Mitochondrial myopathy	VI Diseases of the nervous system (G6_)	MR_sentinels	47	-1.51131	0.774107	0.050899	34.9281	0.883279	0.538506	-0.507793	1.3317	0.704766	FALSE
His	Histidine	Amino acids	I9_STR_EMBOLIC_WITH_FLIMMER	Embolic stroke with flimmer	IX Diseases of the circulatory system (I9_)	MR_specificNMR_specificPhenome	14	-1.15941	0.593846	0.0508941	11.0957	0.602798	0.538506	-1.85723	1.15819	0.13479	FALSE
Acetoacetate	Acetoacetate	Ketone bodies	C3_CLL_EXALLC	Chronic lymphocytic leukaemia (controls excluding all cancers)	II Neoplasms, from cancer register (ICD-O-3)	MR_leadvarsCS	18	-1.1095	0.5684	0.0509416	18.1961	0.376572	0.538506	-1.58938	1.07596	0.159042	FALSE
Ile	Isoleucine	Amino acids	H7_IRIDOCYCLITISINOTH	Iridocyclitis in diseases classified elsewhere	VII Diseases of the eye and adnexa (H7_)	MR_leadvarsCS	39	-0.839773	0.430213	0.050939	32.821	0.707454	0.538506	-0.0165695	0.740919	0.982278	FALSE
Acetate	Acetate	Ketone bodies	CD2_INSITU_MELANOMA_EXALLC	Melanoma in situ (controls excluding all cancers)	II Neoplasms from hospital discharges (CD2_)	MR_leadvarsCS	21	-0.82231	0.42118	0.0508913	14.9031	0.781926	0.538506	-0.459385	0.744249	0.544399	FALSE
Tyr	Tyrosine	Amino acids	E4_PLASMAPROT	Disorders of plasma-protein metabolism, not elsewhere classified	IV Endocrine, nutritional and metabolic diseases (E4_)	MR_sentinels	78	-0.783612	0.400776	0.050555	65.8942	0.812609	0.538506	-0.448699	0.619163	0.47087	FALSE
Lactate	Lactate	Glycolysis related metabolites	O15_PREG_MATERN_CARE	Maternal care for other conditions predominantly related to pregnancy	XV Pregnancy, childbirth and the puerperium (O15_)	MR_specificNMR	13	-0.772392	0.395105	0.0505943	19.4434	0.0783761	0.538506	-1.06613	1.2171	0.399773	FALSE
Ile	Isoleucine	Amino acids	F5_OTHPER	Other specified and unspecified personality disorders	V Mental and behavioural disorders (F5_)	MR_specificNMR_specificPhenome	11	-0.737187	0.377424	0.0507953	15.0883	0.128877	0.538506	-1.09849	0.586654	0.0939281	FALSE
Ile	Isoleucine	Amino acids	L12_ACNE	Acne	XII Diseases of the skin and subcutaneous tissue (L12_)	MR_specificNMR_specificPhenome	11	-0.611048	0.312873	0.050817	12.0423	0.282236	0.538506	-0.466665	0.504426	0.37903	FALSE
Acetate	Acetate	Ketone bodies	G6_BELLPA	Bell's palsy	VI Diseases of the nervous system (G6_)	MR_leadvarsCS	21	-0.443674	0.226949	0.0505888	21.7599	0.353681	0.538506	-0.0795045	0.398503	0.843985	FALSE
Phe	Phenylalanine	Amino acids	C3_URINARY_TRACT_EXALLC	Malignant neoplasm of urinary organs (controls excluding all cancers)	II Neoplasms, from cancer register (ICD-O-3)	MR_leadvarsCS	20	-0.34789	0.17807	0.0507401	21.0291	0.335193	0.538506	-0.315923	0.268276	0.254292	FALSE
ApoB	Apolipoprotein B	Apolipoproteins	Q17_CYSTIC_KIDNEY_DISEA	Cystic kidney disease	XVII Congenital malformations, deformations and chromosomal abnormalities (Q17)	MR_leadvarsCS	67	-0.331308	0.169516	0.0506496	73.0567	0.257474	0.538506	-0.439733	0.24101	0.072666	FALSE
Citrate	Citrate	Glycolysis related metabolites	M13_PLANTARFASC	Plantar fascial fibromatosis	XIII Diseases of the musculoskeletal system and connective tissue (M13_)	MR_specificNMR_specificPhenome	33	-0.256986	0.131606	0.0508554	32.7193	0.431501	0.538506	-0.594951	0.181666	0.00260243	FALSE
Gly	Glycine	Amino acids	H8_OTOSCLE	Otosclerosis	VIII Diseases of the ear and mastoid process (H8_)	MR_leadvarsCS	123	-0.245606	0.125817	0.0509266	185.756	0.000177296	0.538506	-0.247096	0.193395	0.20381	FALSE
Albumin	Albumin	Fluid balance	L12_DERM_NUMMULAR	Nummular dermatitis	XII Diseases of the skin and subcutaneous tissue (L12_)	MR_leadvarsCS	149	-0.219983	0.112628	0.0507981	166.721	0.139243	0.538506	-0.127779	0.17867	0.47564	FALSE
Ile	Isoleucine	Amino acids	BLEEDING	Bleeding	Miscellaneous, not yet classified endpoints	MR_specificNMR_specificPhenome	11	-0.176539	0.0903876	0.0508033	5.55401	0.851239	0.538506	-0.156471	0.138274	0.287053	FALSE
Acetate	Acetate	Ketone bodies	AUTOIMMUNE_NONTHYROID	Autoimmune diseases excluding thyroid diseases	Diseases marked as autimmune origin	MR_leadvarsCS	20	-0.170122	0.087029	0.0506094	35.5933	0.0118365	0.538506	-0.204522	0.152475	0.196488	FALSE
Citrate	Citrate	Glycolysis related metabolites	O15_LABOUR_FETAL_STRESS	Labour and delivery complicated by fetal stress [distress]	XV Pregnancy, childbirth and the puerperium (O15_)	MR_leadvarsCS	108	-0.114473	0.0586077	0.0507952	126.968	0.0912334	0.538506	-0.0833012	0.0922715	0.368688	FALSE
Gly	Glycine	Amino acids	H7_LACRIMALSYSTEM	Disorders of lacrimal system	VII Diseases of the eye and adnexa (H7_)	MR_sentinels	99	-0.0397452	0.0203556	0.0508735	102.685	0.353123	0.538506	-0.0189417	0.022192	0.395465	FALSE
GlycA	Glycoprotein Acetyls	Inflammation	N14_FIOTHNAS	Female infertility, cervigal, vaginal, other or unspecified origin	XIV Diseases of the genitourinary system (N14_)	MR_sentinels	127	0.0809219	0.0414123	0.0506949	122.013	0.583831	0.538506	0.109422	0.0617309	0.0787361	FALSE
Tyr	Tyrosine	Amino acids	M13_SPONDYLOPATHY	Spondylopathies	XIII Diseases of the musculoskeletal system and connective tissue (M13_)	MR_specificNMR_specificPhenome	19	0.0822169	0.0420528	0.0505728	18.3044	0.435776	0.538506	0.0706824	0.0551591	0.217247	FALSE
Ile	Isoleucine	Amino acids	M13_ARTHROPATHIES	Arthropathies	XIII Diseases of the musculoskeletal system and connective tissue (M13_)	MR_leadvarsCS	39	0.0874801	0.0447802	0.0507551	71.373	0.000840843	0.538506	0.0987111	0.0781354	0.214372	FALSE
Creatinine	Creatinine	Fluid balance	N14_FEMALEINFERT	Female infertility	XIV Diseases of the genitourinary system (N14_)	MR_leadvarsCS	232	0.0912169	0.0466941	0.0507601	196.935	0.949371	0.538506	0.255455	0.108102	0.0189561	FALSE
Ile	Isoleucine	Amino acids	M13_ARTHROSIS_INCLAVO	Artrosis, including avohilmo	XIII Diseases of the musculoskeletal system and connective tissue (M13_)	MR_leadvarsCS	38	0.104938	0.0536784	0.050591	76.1928	0.000157258	0.538506	0.0194045	0.0921819	0.834463	FALSE
Pyruvate	Pyruvate	Glycolysis related metabolites	C3_BREAST_EXALLC	Malignant neoplasm of breast (controls excluding all cancers)	II Neoplasms, from cancer register (ICD-O-3)	MR_leadvarsCS	59	0.116725	0.0597086	0.0505927	71.8889	0.103876	0.538506	0.0169705	0.0943455	0.857888	FALSE
Pyruvate	Pyruvate	Glycolysis related metabolites	E4_OBESITYCAL	Obesity due to excess calories	IV Endocrine, nutritional and metabolic diseases (E4_)	MR_leadvarsCS	61	0.119885	0.0613362	0.0506359	86.6703	0.0137383	0.538506	0.0362847	0.0973389	0.710658	FALSE
Tyr	Tyrosine	Amino acids	N14_CHRONKIDNEYDIS	Chronic kidney disease	XIV Diseases of the genitourinary system (N14_)	MR_leadvarsCS	96	0.138226	0.0707951	0.0508817	171.671	2.4511e-06	0.538506	0.0916695	0.11163	0.413615	FALSE
Ala	Alanine	Amino acids	DEATH	Any death	Common endpoint	MR_specificNMR	42	0.138738	0.0709737	0.0506085	46.2501	0.26445	0.538506	0.148375	0.154317	0.34208	FALSE
Creatinine	Creatinine	Fluid balance	N14_CERVICAL_HSIL	HSIL lesion of the cervix uteri	XIV Diseases of the genitourinary system (N14_)	MR_sentinels	175	0.162947	0.0834394	0.0508337	209.457	0.0343631	0.538506	0.240681	0.19549	0.219932	FALSE
Gln	Glutamine	Amino acids	I9_LYMPHADE	Nonspecific lymphadenitis	IX Diseases of the circulatory system (I9_)	MR_sentinels	125	0.176752	0.090546	0.0509298	117.625	0.644106	0.538506	0.160846	0.12739	0.209113	FALSE
Phe	Phenylalanine	Amino acids	RHEUMA_OTHER_WIDE	Other (seronegative) rheumatoid arthritis, wide	Rheuma endpoints	MR_leadvarsCS	20	0.222388	0.113903	0.0508863	15.8752	0.665587	0.538506	0.287687	0.167327	0.102707	FALSE
Leu	Leucine	Amino acids	D3_ANAEMIA_IRONDEF_BLOODLOSS	Iron deficiency anaemia secondary to blood loss (chronic)	III Diseases of the blood and blood-forming organs and certain disorders involving the immune mechanism (D3_)	MR_sentinels	43	0.255279	0.130771	0.0509261	40.7054	0.527791	0.538506	0.338551	0.236131	0.159228	FALSE
Lactate	Lactate	Glycolysis related metabolites	I9_HYPTENSHD	Hypertensive Heart Disease	IX Diseases of the circulatory system (I9_)	MR_sentinels	39	0.267399	0.136941	0.0508594	53.4704	0.0491852	0.538506	0.597966	0.343839	0.0903347	FALSE
Acetate	Acetate	Ketone bodies	KRA_PSY_SUBSTANCE_EXMORE	Substance abuse (more control exclusions)	Psychiatric endpoints from Katri R√§ikk√∂nen	MR_sentinels	16	0.271646	0.138983	0.0506393	23.9504	0.0659406	0.538506	0.206965	0.333292	0.544597	FALSE
Ala	Alanine	Amino acids	O15_PREG_MATERN_CARE	Maternal care for other conditions predominantly related to pregnancy	XV Pregnancy, childbirth and the puerperium (O15_)	MR_specificNMR	42	0.277533	0.142126	0.0508522	37.8217	0.612673	0.538506	0.165718	0.305527	0.590552	FALSE
GlycA	Glycoprotein Acetyls	Inflammation	M13_ANKYLOSPON_STRICT	Ankylosing spondylitis, strict definition	XIII Diseases of the musculoskeletal system and connective tissue (M13_)	MR_sentinels	138	0.286103	0.146409	0.0506861	208.007	8.72932e-05	0.538506	0.257794	0.219958	0.24324	FALSE
Val	Valine	Amino acids	I9_NONISCHCARDMYOP	Non-ischemic cardiomyopathy	IX Diseases of the circulatory system (I9_)	MR_specificNMR_specificPhenome	27	0.288887	0.147802	0.0506357	21.9678	0.69046	0.538506	0.220643	0.249116	0.384217	FALSE
Pyruvate	Pyruvate	Glycolysis related metabolites	H7_DIVERGSTRAB	Divergent concomitant strabismus	VII Diseases of the eye and adnexa (H7_)	MR_sentinels	48	0.324646	0.166268	0.0508744	67.2194	0.0279933	0.538506	0.232106	0.273383	0.40027	FALSE
Creatinine	Creatinine	Fluid balance	L12_FOLLICULARNAS	Other and unspecified follicular disorders	XII Diseases of the skin and subcutaneous tissue (L12_)	MR_specificNMR	179	0.378494	0.193825	0.0508474	149.062	0.944071	0.538506	0.0300726	0.475587	0.949653	FALSE
Acetoacetate	Acetoacetate	Ketone bodies	K11_HAEMORR	Haemorrhoids and perianal venous thrombosis	XI Diseases of the digestive system (K11_)	MR_leadvarsCS	19	0.384857	0.196995	0.0507437	30.222	0.0353434	0.538506	0.373479	0.385459	0.346169	FALSE
Val	Valine	Amino acids	L12_OTHACUSKINSUN	Other acute skin changes due to ultraviolet radiation	XII Diseases of the skin and subcutaneous tissue (L12_)	MR_sentinels	76	0.447695	0.229332	0.0509187	83.3611	0.237978	0.538506	0.520997	0.390839	0.186614	FALSE
Tyr	Tyrosine	Amino acids	F5_SCHIZOAFF	Schizoaffective disorder	V Mental and behavioural disorders (F5_)	MR_specificNMR_specificPhenome	19	0.491937	0.251986	0.0509101	29.9096	0.038335	0.538506	0.397048	0.328862	0.243832	FALSE
Gly	Glycine	Amino acids	D3_ALLERGPURPURA	Allergic purpura	III Diseases of the blood and blood-forming organs and certain disorders involving the immune mechanism (D3_)	MR_specificNMR	42	0.492648	0.252147	0.0507237	35.1804	0.726166	0.538506	0.434716	0.343256	0.212679	FALSE
Pyruvate	Pyruvate	Glycolysis related metabolites	E4_GRAVES_OPHT_STRICT	Graves ophthalmopathy, strict	IV Endocrine, nutritional and metabolic diseases (E4_)	MR_leadvarsCS	62	0.563284	0.288505	0.0508883	68.1174	0.248019	0.538506	1.13271	0.453426	0.0152442	FALSE
Ile	Isoleucine	Amino acids	H7_CORNEALDEFORM	Keratoconus	VII Diseases of the eye and adnexa (H7_)	MR_sentinels	29	0.980445	0.502173	0.0508901	36.7431	0.124636	0.538506	1.49902	1.00355	0.146845	FALSE
Ile	Isoleucine	Amino acids	I9_VASCINT	Vascular diseases of the intestine	IX Diseases of the circulatory system (I9_)	MR_specificNMR	12	0.986183	0.504916	0.0508005	10.0235	0.528277	0.538506	0.590852	0.7516	0.450021	FALSE
Ile	Isoleucine	Amino acids	E4_THYROIDITAUTOIM	Autoimmune thyroiditis	IV Endocrine, nutritional and metabolic diseases (E4_)	MR_specificNMR_specificPhenome	11	1.54536	0.791313	0.0508302	12.1184	0.277211	0.538506	1.88065	1.27945	0.175663	FALSE
Ile	Isoleucine	Amino acids	Q17_CONGEN_MALFO_ANTER_SEGMENT_EYE	Congenital malformations of anterior segment of eye	XVII Congenital malformations, deformations and chromosomal abnormalities (Q17)	MR_sentinels	29	1.576	0.807152	0.050874	31.8902	0.279001	0.538506	3.18283	1.57736	0.0536482	FALSE
Lactate	Lactate	Glycolysis related metabolites	L12_HAIRLOSSNONSCAR	Other nonscarring hair loss	XII Diseases of the skin and subcutaneous tissue (L12_)	MR_specificNMR	13	3.29671	1.68885	0.0509331	12.0608	0.440807	0.538506	12.7207	4.98838	0.0269922	FALSE
Ile	Isoleucine	Amino acids	N14_ENDOMET_INFERT	Endometriosis diagnosis and infertility diagnosis occurring together	XIV Diseases of the genitourinary system (N14_)	MR_specificNMR_specificPhenome	11	-0.686307	0.351613	0.0509525	15.3854	0.118628	0.538536	-0.394514	0.554468	0.49479	FALSE
GlycA	Glycoprotein Acetyls	Inflammation	WEIGHT_IRN	Weight, inverse-rank normalized	Quantitative endpoints	MR_specificNMR	35	-0.0688667	0.0352872	0.0509852	71.7344	0.000165677	0.538797	-0.120973	0.114491	0.298361	FALSE
Leu	Leucine	Amino acids	M13_MENISCUSDERANGEMENTS	Meniscus derangement	XIII Diseases of the musculoskeletal system and connective tissue (M13_)	MR_sentinels	41	0.17098	0.0876187	0.0510087	76.5371	0.000445257	0.538802	0.214385	0.15958	0.186896	FALSE
ApoB	Apolipoprotein B	Apolipoproteins	H8_HL_IDIOP	Sudden idiopathic hearing loss	VIII Diseases of the ear and mastoid process (H8_)	MR_leadvarsCS	67	0.177473	0.0909466	0.0510097	71.2444	0.307622	0.538802	0.208533	0.130404	0.114642	FALSE
bOHbutyrate	3-Hydroxybutyrate	Ketone bodies	D3_HEREDHYPOGAMMA	Hereditary hypogammaglobulinemia	III Diseases of the blood and blood-forming organs and certain disorders involving the immune mechanism (D3_)	MR_sentinels	23	2.16478	1.10933	0.0510047	17.1974	0.752375	0.538802	0.456151	2.21264	0.838654	FALSE
Creatinine	Creatinine	Fluid balance	L12_URTICA_ALLERG	Allergic urticaria	XII Diseases of the skin and subcutaneous tissue (L12_)	MR_sentinels	178	-0.222436	0.113999	0.0510313	171.267	0.607394	0.53886	-0.184796	0.266376	0.488759	FALSE
Citrate	Citrate	Glycolysis related metabolites	G6_EPIPAROX	Episodal and paroxysmal disorders	VI Diseases of the nervous system (G6_)	MR_sentinels	86	-0.0552705	0.028326	0.0510296	122.67	0.00470643	0.53886	-0.0908191	0.0556048	0.10615	FALSE
bOHbutyrate	3-Hydroxybutyrate	Ketone bodies	GEST_DIABETES	Gestational diabetes (for exclusion)	Diabetes endpoints	MR_sentinels	23	0.244837	0.125486	0.0510447	38.7227	0.0151799	0.538917	0.546209	0.244889	0.0367583	FALSE
Ile	Isoleucine	Amino acids	C3_GBM_ASTROCYTOMA_EXALLC	Brain glioblastoma and astrocytoma (controls excluding all cancers)	II Neoplasms, from cancer register (ICD-O-3)	MR_specificNMR	12	-1.59909	0.819907	0.0511365	12.4613	0.329986	0.539204	-1.22667	1.28651	0.362822	FALSE
Creatinine	Creatinine	Fluid balance	D3_COAGDEF	Chronic Coagulation defects	III Diseases of the blood and blood-forming organs and certain disorders involving the immune mechanism (D3_)	MR_specificNMR_specificPhenome	135	-0.58231	0.298579	0.0511442	123.126	0.739589	0.539204	-0.558694	0.781629	0.475997	FALSE
ApoB	Apolipoprotein B	Apolipoproteins	M13_OSTEOCHONDRO	Osteopathies and chondropathies	XIII Diseases of the musculoskeletal system and connective tissue (M13_)	MR_leadvarsCS	67	-0.0782285	0.0401073	0.0511189	91.7138	0.0198896	0.539204	-0.112834	0.0569447	0.0517712	FALSE
Val	Valine	Amino acids	D3_ANAEMIA	Anaemias	III Diseases of the blood and blood-forming organs and certain disorders involving the immune mechanism (D3_)	MR_leadvarsCS	89	0.123078	0.0630958	0.0510984	85.8869	0.543871	0.539204	0.18569	0.118986	0.122246	FALSE
Val	Valine	Amino acids	K11_GASTRODUOULC	Gastroduodenal ulcer	XI Diseases of the digestive system (K11_)	MR_sentinels	76	0.143126	0.0733773	0.051111	74.9028	0.481444	0.539204	0.0839323	0.124754	0.503183	FALSE
Tyr	Tyrosine	Amino acids	H7_OCUPAIN	Ocular pain	VII Diseases of the eye and adnexa (H7_)	MR_sentinels	78	0.22212	0.11387	0.0510991	81.9606	0.328183	0.539204	0.31528	0.17613	0.0774301	FALSE
Lactate	Lactate	Glycolysis related metabolites	RHEU_ARTHRITIS_OTH	Other arthritis (FG)	Rheuma endpoints	MR_leadvarsCS	42	0.236204	0.121103	0.0511228	64.8863	0.0101397	0.539204	0.713928	0.287122	0.0171745	FALSE
His	Histidine	Amino acids	K11_MANDIBULAR_HYPOPL	Mandibular hypoplasia	XI Diseases of the digestive system (K11_)	MR_leadvarsCS	66	1.05245	0.539543	0.0511018	41.6875	0.989202	0.539204	1.27732	0.963646	0.189716	FALSE
Acetate	Acetate	Ketone bodies	C3_CLL_EXALLC	Chronic lymphocytic leukaemia (controls excluding all cancers)	II Neoplasms, from cancer register (ICD-O-3)	MR_leadvarsCS	21	1.21855	0.624796	0.0511374	32.9101	0.0345147	0.539204	2.3169	1.09065	0.0469899	FALSE
Tyr	Tyrosine	Amino acids	M13_LIMBPAIN	Pain in limb	XIII Diseases of the musculoskeletal system and connective tissue (M13_)	MR_specificNMR_specificPhenome	19	0.100761	0.0516677	0.0511544	25.267	0.117735	0.539227	0.134467	0.0666355	0.0596632	FALSE
Val	Valine	Amino acids	M13_WEGENER	Wegener granulomatosis	XIII Diseases of the musculoskeletal system and connective tissue (M13_)	MR_specificNMR_specificPhenome	27	-1.36371	0.699376	0.0511894	17.3363	0.89857	0.539241	-2.54945	1.17366	0.0395272	FALSE
Creatinine	Creatinine	Fluid balance	I9_HEARTFAIL	Heart failure, strict	IX Diseases of the circulatory system (I9_)	MR_sentinels	178	-0.0887091	0.0454931	0.0511824	261.571	3.6868e-05	0.539241	-0.0574305	0.106039	0.588781	FALSE
Creatinine	Creatinine	Fluid balance	H7_LIDLACRIMALORBIT	Disorders of eyelid, lacrimal system and orbit	VII Diseases of the eye and adnexa (H7_)	MR_sentinels	178	-0.0766017	0.0392815	0.0511676	260.719	4.26785e-05	0.539241	-0.0887229	0.0919986	0.336172	FALSE
Creatinine	Creatinine	Fluid balance	D3_NONHEREDHYPOGAMMA	Nonhereditary hypogammaglobulinemia	III Diseases of the blood and blood-forming organs and certain disorders involving the immune mechanism (D3_)	MR_specificNMR_specificPhenome	135	0.904695	0.463975	0.0511904	109.137	0.943284	0.539241	1.46381	1.21197	0.22927	FALSE
Val	Valine	Amino acids	L12_OTHACUSKINSUNNAS	Other and unspecified acute skin changes due to ultraviolet radiation	XII Diseases of the skin and subcutaneous tissue (L12_)	MR_specificNMR	31	1.01323	0.519649	0.0511959	31.0477	0.413065	0.539241	0.978468	0.909344	0.290791	FALSE
LDL_C	LDL Cholesterol	Cholesterol	H7_BLINDANDVISIMPAIRMENT	Visual impairment including blindness (binocular or monocular)	VII Diseases of the eye and adnexa (H7_)	MR_sentinels	50	-0.235104	0.120597	0.051235	54.1858	0.283235	0.539313	-0.341539	0.158718	0.0364671	FALSE
Creatinine	Creatinine	Fluid balance	I9_VEINSOTH	Other disorders of veins	IX Diseases of the circulatory system (I9_)	MR_specificNMR_specificPhenome	135	-0.133317	0.0683835	0.0512295	134.987	0.459835	0.539313	-0.0439607	0.178957	0.806332	FALSE
Albumin	Albumin	Fluid balance	C3_PANCREAS_ADENO_DUCTAL_EXALLC	Adenocarcinoma and ductal carcinoma of pancreas (controls excluding all cancers)	II Neoplasms, from cancer register (ICD-O-3)	MR_sentinels	98	0.420335	0.215597	0.0512204	118.952	0.0645345	0.539313	0.472528	0.334865	0.161448	FALSE
Lactate	Lactate	Glycolysis related metabolites	I9_LYMPHADE	Nonspecific lymphadenitis	IX Diseases of the circulatory system (I9_)	MR_specificNMR	13	1.16547	0.597786	0.0512184	8.93928	0.708108	0.539313	2.51545	1.77585	0.184326	FALSE
Pyruvate	Pyruvate	Glycolysis related metabolites	I9_HYPTENSHD	Hypertensive Heart Disease	IX Diseases of the circulatory system (I9_)	MR_specificNMR	31	-0.261601	0.134224	0.0512967	54.3439	0.00420821	0.539709	-0.394851	0.205225	0.0642204	FALSE
Pyruvate	Pyruvate	Glycolysis related metabolites	N14_ENDOMETRIOSIS	Endometriosis	XIV Diseases of the genitourinary system (N14_)	MR_specificNMR_specificPhenome	21	0.221271	0.113528	0.051291	16.857	0.662239	0.539709	0.407373	0.199514	0.0553007	FALSE
Ala	Alanine	Amino acids	E4_OBESITYXTRMALV	Extreme obesity with alveolar hypoventilation	IV Endocrine, nutritional and metabolic diseases (E4_)	MR_specificNMR	42	0.744428	0.38193	0.0512812	46.6536	0.251222	0.539709	0.415272	0.83001	0.619591	FALSE
Pyruvate	Pyruvate	Glycolysis related metabolites	H7_INTERHETEROTRO	Intermittent heterotropia	VII Diseases of the eye and adnexa (H7_)	MR_specificNMR_specificPhenome	23	0.604382	0.310129	0.0513181	23.6444	0.366142	0.539739	0.107063	0.528106	0.841298	FALSE
His	Histidine	Amino acids	I9_OTHANEUR	Other aneurysm	IX Diseases of the circulatory system (I9_)	MR_specificNMR_specificPhenome	14	0.789876	0.405322	0.0513237	8.71398	0.794186	0.539739	0.8212	0.790069	0.319108	FALSE
Leu	Leucine	Amino acids	H7_OTHIRISCILIARY	Other disorders of iris and ciliary body	VII Diseases of the eye and adnexa (H7_)	MR_specificNMR_specificPhenome	11	1.15778	0.59409	0.0513162	4.81371	0.90327	0.539739	0.586555	0.716285	0.433999	FALSE
Pyruvate	Pyruvate	Glycolysis related metabolites	M13_MUSCLE	Disorders of muscles	XIII Diseases of the musculoskeletal system and connective tissue (M13_)	MR_leadvarsCS	62	0.220528	0.113176	0.0513498	53.8433	0.730442	0.539911	0.25292	0.180095	0.165365	FALSE
Val	Valine	Amino acids	I9_CABG	Coronary artery bypass grafting	IX Diseases of the circulatory system (I9_)	MR_specificNMR_specificPhenome	26	0.312663	0.160464	0.0513561	26.2039	0.396783	0.539911	0.145634	0.270496	0.595262	FALSE
Pyruvate	Pyruvate	Glycolysis related metabolites	D3_BLOODOTHER	Other diseases of blood and blood-forming organs	III Diseases of the blood and blood-forming organs and certain disorders involving the immune mechanism (D3_)	MR_leadvarsCS	62	0.182803	0.0938225	0.0513676	90.1753	0.00895898	0.539947	0.150726	0.150518	0.320663	FALSE
Gln	Glutamine	Amino acids	G6_DISSOTH	Other acute disseminated demyelination	VI Diseases of the nervous system (G6_)	MR_sentinels	125	-0.485087	0.248999	0.0513968	133.273	0.268655	0.54008	-0.790014	0.350017	0.0257678	FALSE
Pyruvate	Pyruvate	Glycolysis related metabolites	I9_ARTOTH	Other diseases of arteries and capillaries	IX Diseases of the circulatory system (I9_)	MR_specificNMR_specificPhenome	23	-0.470951	0.241767	0.0514205	20.7522	0.536095	0.54008	-0.11384	0.415215	0.786633	FALSE
Pyruvate	Pyruvate	Glycolysis related metabolites	OTHER_SYSTCON_FG	Other systemic involvement of connective tissue (FG)	Rheuma endpoints	MR_specificNMR	31	-0.183378	0.0941377	0.0514177	20.7296	0.896151	0.54008	-0.117347	0.143452	0.420015	FALSE
Citrate	Citrate	Glycolysis related metabolites	C3_COLORECTAL_ADENO_EXALLC	Colorectal adenocarcinoma (controls excluding all cancers)	II Neoplasms, from cancer register (ICD-O-3)	MR_leadvarsCS	109	0.151017	0.0775216	0.0514069	161.715	0.000631722	0.54008	0.123195	0.122129	0.315379	FALSE
Tyr	Tyrosine	Amino acids	I9_PHLETHROMBDVTLOW	DVT of lower extremities	IX Diseases of the circulatory system (I9_)	MR_specificNMR_specificPhenome	19	0.189966	0.0975169	0.0514114	9.82838	0.937364	0.54008	0.145844	0.124714	0.258367	FALSE
bOHbutyrate	3-Hydroxybutyrate	Ketone bodies	COPD_OPPORTUNIST_INFECTIONS	COPD related to chronic (opportunist) infections	COPD and related endpoints	MR_sentinels	23	-1.33513	0.685845	0.0515722	56.5858	7.04407e-05	0.540119	-1.23559	1.34884	0.370046	FALSE
Leu	Leucine	Amino acids	CD2_BENIGN_MELANOCYTIC_SCALPNECK	Melanocytic naevi of scalp and neck	II Neoplasms from hospital discharges (CD2_)	MR_specificNMR_specificPhenome	11	-1.20218	0.61753	0.0515649	7.57495	0.670277	0.540119	-1.34276	0.746275	0.10551	FALSE
Acetate	Acetate	Ketone bodies	M13_BURSITISHIPOTH	Other bursitis of hip	XIII Diseases of the musculoskeletal system and connective tissue (M13_)	MR_leadvarsCS	21	-1.0992	0.564795	0.0516307	15.1518	0.767659	0.540119	-1.47182	0.994641	0.155331	FALSE
Gly	Glycine	Amino acids	L12_PEMPHIGUS	Pemphigus	XII Diseases of the skin and subcutaneous tissue (L12_)	MR_specificNMR	42	-1.08739	0.558751	0.0516425	33.6773	0.784558	0.540119	-0.0390879	0.758905	0.959179	FALSE
His	Histidine	Amino acids	CHIRBIL_PRIM	Primary biliary cholangitis (PBC)	Gastrointestinal endpoints	MR_sentinels	47	-0.872219	0.448418	0.0517627	86.2297	0.000300991	0.540119	-0.133799	0.76589	0.862101	FALSE
Creatinine	Creatinine	Fluid balance	AB1_TULARAEMIA	Tularaemia	I Certain infectious and parasitic diseases (AB1_)	MR_specificNMR_specificPhenome	135	-0.84729	0.435388	0.0516479	144.509	0.25259	0.540119	-0.226823	1.14306	0.843008	FALSE
Gly	Glycine	Amino acids	C3_HEPATOCELLU_CARC_EXALLC	Hepatocellular carcinoma (controls excluding all cancers)	II Neoplasms, from cancer register (ICD-O-3)	MR_specificNMR_specificPhenome	32	-0.750776	0.386008	0.0517783	23.9084	0.814263	0.540119	-0.32591	0.511682	0.528996	FALSE
Phe	Phenylalanine	Amino acids	E4_VIT_B_DEF	Deficiency of other B group vitamins	IV Endocrine, nutritional and metabolic diseases (E4_)	MR_leadvarsCS	20	-0.721999	0.371268	0.051813	19.6522	0.415774	0.540119	-1.3358	0.535563	0.0225783	FALSE
Acetoacetate	Acetoacetate	Ketone bodies	G6_MYOPOTHUNS	Other and unspecified myopathies	VI Diseases of the nervous system (G6_)	MR_sentinels	14	-0.648997	0.333811	0.0518709	11.3323	0.583003	0.540119	-0.802356	0.668433	0.253162	FALSE
Pyruvate	Pyruvate	Glycolysis related metabolites	CD2_BENIGN_MELANOCYTIC_SCALPNECK	Melanocytic naevi of scalp and neck	II Neoplasms from hospital discharges (CD2_)	MR_leadvarsCS	62	-0.532335	0.27379	0.0518567	74.9826	0.107542	0.540119	-0.941334	0.434344	0.0341952	FALSE
Gly	Glycine	Amino acids	N14_BARTHOOTHNAS	Other and unspecified disease of Bartholin gland	XIV Diseases of the genitourinary system (N14_)	MR_specificNMR	41	-0.521831	0.268083	0.0515911	29.9373	0.876959	0.540119	-0.317134	0.365298	0.390622	FALSE
Pyruvate	Pyruvate	Glycolysis related metabolites	I9_SAH	Subarachnoid haemorrhage	IX Diseases of the circulatory system (I9_)	MR_specificNMR_specificPhenome	23	-0.431152	0.221758	0.0518664	15.1979	0.853606	0.540119	-0.248105	0.379374	0.52022	FALSE
Creatinine	Creatinine	Fluid balance	L12_LUPUS	Lupus erythematosus	XII Diseases of the skin and subcutaneous tissue (L12_)	MR_sentinels	178	-0.43025	0.221312	0.0518847	141.901	0.975542	0.540119	-0.231997	0.517051	0.654205	FALSE
Ile	Isoleucine	Amino acids	KRA_PSY_ALCOH_EXMORE	Alcohol abuse, main dg (more control exclusions)	Psychiatric endpoints from Katri R√§ikk√∂nen	MR_sentinels	29	-0.411392	0.211431	0.0516851	43.4207	0.031679	0.540119	-0.649379	0.422315	0.135769	FALSE
His	Histidine	Amino acids	H7_IRIDOCYC_ANTER	Anterior Iridocyclitis	VII Diseases of the eye and adnexa (H7_)	MR_specificNMR_specificPhenome	14	-0.377199	0.193923	0.0517636	6.26822	0.935844	0.540119	-0.0440232	0.378051	0.909224	FALSE
Leu	Leucine	Amino acids	T1D_EARLY	Type1 diabetes, definitions combined, early onset	Diabetes endpoints	MR_sentinels	42	-0.375255	0.193025	0.0518869	35.8036	0.7004	0.540119	-0.488631	0.34862	0.168743	FALSE
Ile	Isoleucine	Amino acids	I9_NONISCHCARDMYOP	Non-ischemic cardiomyopathy	IX Diseases of the circulatory system (I9_)	MR_specificNMR	12	-0.321703	0.165345	0.0516969	9.20155	0.603295	0.540119	-0.604098	0.247041	0.0345326	FALSE
Val	Valine	Amino acids	C3_RECTUM_ADENO	Adenocarcinoma and papilloma adenocarcinoma of rectum	II Neoplasms, from cancer register (ICD-O-3)	MR_leadvarsCS	103	-0.293379	0.150828	0.0517608	120.191	0.105479	0.540119	-0.404807	0.291434	0.167882	FALSE
Gln	Glutamine	Amino acids	ASTHMA_OPPORTUNIST_INFECTIONS	Asthma and opportunity respiratory infection	Asthma and related endpoints	MR_sentinels	125	-0.255032	0.131178	0.0518762	163.214	0.010478	0.540119	-0.310829	0.185374	0.0961281	FALSE
GlycA	Glycoprotein Acetyls	Inflammation	D3_OTHERBLOOD	Other diseases of blood and blood-forming organs	III Diseases of the blood and blood-forming organs and certain disorders involving the immune mechanism (D3_)	MR_sentinels	138	-0.204164	0.104956	0.0517475	163.254	0.0624609	0.540119	-0.171209	0.156897	0.277106	FALSE
Gly	Glycine	Amino acids	ST19_FRACT_FEMUR	Fracture of femur	XIX Injury, poisoning and certain other consequences of external causes (ST19_)	MR_specificNMR_specificPhenome	32	-0.189593	0.0974783	0.0517775	33.6696	0.339447	0.540119	-0.185953	0.130865	0.165642	FALSE
His	Histidine	Amino acids	O15_LABOUR_FETAL_STRESS	Labour and delivery complicated by fetal stress [distress]	XV Pregnancy, childbirth and the puerperium (O15_)	MR_leadvarsCS	66	-0.168603	0.0866302	0.0516258	79.8746	0.101326	0.540119	-0.0436401	0.153776	0.777487	FALSE
His	Histidine	Amino acids	M13_SPINSTENOSIS	Spinal stenosis	XIII Diseases of the musculoskeletal system and connective tissue (M13_)	MR_sentinels	47	-0.158322	0.081318	0.0515411	83.054	0.000667772	0.540119	-0.144439	0.140584	0.309712	FALSE
Gly	Glycine	Amino acids	CD2_BENIGN_RECTUM_ANAL	Benign neoplasm: Rectum, anus and anal canal	II Neoplasms from hospital discharges (CD2_)	MR_leadvarsCS	124	-0.123271	0.0633587	0.0517022	115.697	0.667282	0.540119	-0.0595665	0.0968016	0.539472	FALSE
Pyruvate	Pyruvate	Glycolysis related metabolites	C3_PROSTATE_EXALLC	Malignant neoplasm of prostate (controls excluding all cancers)	II Neoplasms, from cancer register (ICD-O-3)	MR_leadvarsCS	58	-0.121703	0.0625734	0.051779	45.8371	0.855252	0.540119	-0.137152	0.0984804	0.16922	FALSE
Albumin	Albumin	Fluid balance	H8_TINNITUS	Tinnitus	VIII Diseases of the ear and mastoid process (H8_)	MR_leadvarsCS	149	-0.116907	0.0600201	0.0514385	151.809	0.398129	0.540119	-0.0394665	0.0948733	0.678023	FALSE
Creatinine	Creatinine	Fluid balance	L12_URTICARIA	Urticaria	XII Diseases of the skin and subcutaneous tissue (L12_)	MR_leadvarsCS	253	-0.0976128	0.0501498	0.0516036	256.475	0.409888	0.540119	-0.0329146	0.115543	0.775981	FALSE
LDL_C	LDL Cholesterol	Cholesterol	K11_OESSTODUO	Diseases of oesophagus, stomach and duodenum	XI Diseases of the digestive system (K11_)	MR_sentinels	50	-0.0643275	0.0330448	0.0515738	98.3237	3.7246e-05	0.540119	-0.0128669	0.0426395	0.764139	FALSE
Ala	Alanine	Amino acids	G6_OTHNEU	Other neurological diseases	VI Diseases of the nervous system (G6_)	MR_leadvarsCS	165	0.0636868	0.0327612	0.0518991	200.461	0.0276177	0.540119	0.0852989	0.0621706	0.171945	FALSE
Gln	Glutamine	Amino acids	G6_EPLEPSY	Epilepsy	VI Diseases of the nervous system (G6_)	MR_leadvarsCS	165	0.0712455	0.0366345	0.0518034	182.595	0.152254	0.540119	0.0660254	0.0530398	0.214982	FALSE
Albumin	Albumin	Fluid balance	N14_MENOPAUSOT	Other menopausal disorders	XIV Diseases of the genitourinary system (N14_)	MR_leadvarsCS	125	0.0928993	0.0477401	0.0516621	141.923	0.129382	0.540119	0.0628395	0.0741723	0.398524	FALSE
Creatinine	Creatinine	Fluid balance	G6_MIGRAINE_NO_AURA	Migraine without aura	VI Diseases of the nervous system (G6_)	MR_leadvarsCS	253	0.12663	0.0650933	0.0517312	288.747	0.0556042	0.540119	0.173239	0.150422	0.250548	FALSE
ApoB	Apolipoprotein B	Apolipoproteins	CD2_BENIGN_RECTUM_ANAL	Benign neoplasm: Rectum, anus and anal canal	II Neoplasms from hospital discharges (CD2_)	MR_sentinels	50	0.135345	0.0695596	0.0516864	45.6931	0.607987	0.540119	0.00783451	0.0975151	0.9363	FALSE
Glucose	Glucose	Glycolysis related metabolites	K11_OESSTODUO	Diseases of oesophagus, stomach and duodenum	XI Diseases of the digestive system (K11_)	MR_specificNMR_specificPhenome	18	0.170891	0.0877719	0.0515364	15.0215	0.593936	0.540119	0.192501	0.210402	0.373817	FALSE
Citrate	Citrate	Glycolysis related metabolites	N14_GLOMER_NEPHRITIS	Glomerulonephritis	XIV Diseases of the genitourinary system (N14_)	MR_leadvarsCS	109	0.172553	0.0886239	0.0515312	90.7939	0.883642	0.540119	0.149616	0.13922	0.28494	FALSE
Ile	Isoleucine	Amino acids	RHEU_ARTHRITIS_OTH	Other arthritis (FG)	Rheuma endpoints	MR_leadvarsCS	39	0.175472	0.0901586	0.0516231	38.1479	0.462758	0.540119	0.179828	0.157304	0.260306	FALSE
GlycA	Glycoprotein Acetyls	Inflammation	C_STROKE	STROKE	Comorbidities of Diabetes	MR_specificNMR	40	0.185885	0.0955904	0.0518229	52.3295	0.0751097	0.540119	0.120094	0.321289	0.710638	FALSE
Tyr	Tyrosine	Amino acids	NONALLERG_ASTHMA_EXMORE	Non-allergic asthma (mode) (more control exclusions)	Asthma and related endpoints	MR_specificNMR_specificPhenome	19	0.188885	0.0970175	0.0515451	20.7129	0.294144	0.540119	0.18811	0.127816	0.159364	FALSE
GlycA	Glycoprotein Acetyls	Inflammation	O15_PREG_ABORT	Pregnancy with abortive outcome	XV Pregnancy, childbirth and the puerperium (O15_)	MR_specificNMR_specificPhenome	25	0.189563	0.0975122	0.0518957	31.1351	0.149925	0.540119	0.337532	0.280705	0.241426	FALSE
Glucose	Glucose	Glycolysis related metabolites	G6_ALZHEIMER	Alzheimer disease	VI Diseases of the nervous system (G6_)	MR_leadvarsCS	78	0.192847	0.0991556	0.0517878	114.304	0.00372859	0.540119	0.314003	0.235086	0.185635	FALSE
Gly	Glycine	Amino acids	TRAUMBRAIN_NONCONCUS	severe traumatic brain injury, does not include concussion	Neurological endpoints	MR_specificNMR	42	0.195515	0.100547	0.0518334	50.8265	0.139802	0.540119	0.00862553	0.131541	0.948045	FALSE
GlycA	Glycoprotein Acetyls	Inflammation	M13_SPONDYLOPATHY	Spondylopathies	XIII Diseases of the musculoskeletal system and connective tissue (M13_)	MR_specificNMR_specificPhenome	26	0.237954	0.122169	0.0514457	39.0986	0.0360106	0.540119	0.271946	0.356032	0.452416	FALSE
Tyr	Tyrosine	Amino acids	H7_IRIDONAS	Other and unspecified iridocyclitis	VII Diseases of the eye and adnexa (H7_)	MR_leadvarsCS	96	0.286909	0.14751	0.051773	85.5303	0.746159	0.540119	0.319238	0.231366	0.170924	FALSE
Val	Valine	Amino acids	H7_VISUDISTURBSUB	Subjective visual disturbances	VII Diseases of the eye and adnexa (H7_)	MR_specificNMR_specificPhenome	27	0.317488	0.163179	0.0516971	26.2104	0.451588	0.540119	0.0719551	0.273375	0.794546	FALSE
Gln	Glutamine	Amino acids	CD2_BENIGN_DUODENUM	Benign neoplasm: Duodenum	II Neoplasms from hospital discharges (CD2_)	MR_leadvarsCS	166	0.320323	0.164552	0.0515779	206.287	0.0160636	0.540119	0.394351	0.238158	0.0996667	FALSE
His	Histidine	Amino acids	N14_OTHNONINFUTER	Other noninflammatory disorders of uterus, except cervix	XIV Diseases of the genitourinary system (N14_)	MR_specificNMR_specificPhenome	12	0.368365	0.189338	0.0517096	10.2679	0.506459	0.540119	0.35308	0.411976	0.41149	FALSE
Pyruvate	Pyruvate	Glycolysis related metabolites	CD2_BENIGN_LIVE_BILE	Benign neoplasm: Liver/bile ducts	II Neoplasms from hospital discharges (CD2_)	MR_sentinels	48	0.524888	0.26989	0.0517962	44.7955	0.564321	0.540119	0.258316	0.439824	0.559863	FALSE
Pyruvate	Pyruvate	Glycolysis related metabolites	E4_HYPERLIPMIX	Mixed hyperlipidaemia	IV Endocrine, nutritional and metabolic diseases (E4_)	MR_sentinels	48	0.545494	0.280477	0.05179	90.239	0.000152205	0.540119	0.611434	0.461773	0.192012	FALSE
Gly	Glycine	Amino acids	AB1_RUBELLA	Rubella [German measles]	I Certain infectious and parasitic diseases (AB1_)	MR_specificNMR_specificPhenome	32	0.555434	0.285721	0.0518985	36.557	0.226295	0.540119	0.514026	0.375336	0.181006	FALSE
His	Histidine	Amino acids	G6_PARDIPLE	Paraplegia, diplegia of upper limbs	VI Diseases of the nervous system (G6_)	MR_leadvarsCS	66	0.559556	0.287793	0.0518595	46.9414	0.955448	0.540119	0.291106	0.508911	0.569314	FALSE
Ile	Isoleucine	Amino acids	K11_PERITON	Diseases of peritoneum	XI Diseases of the digestive system (K11_)	MR_specificNMR_specificPhenome	11	0.570597	0.29315	0.0516028	7.56048	0.671682	0.540119	0.614588	0.448905	0.204166	FALSE
Ala	Alanine	Amino acids	E4_GILBERT	Gilbert syndrome	IV Endocrine, nutritional and metabolic diseases (E4_)	MR_leadvarsCS	165	0.65894	0.338886	0.0518437	166.491	0.431075	0.540119	1.38592	0.638899	0.0315142	FALSE
His	Histidine	Amino acids	K11_CHOLANGI	Cholangitis (primary sclerosing, PSC)	XI Diseases of the digestive system (K11_)	MR_specificNMR	15	0.718452	0.368934	0.0514904	7.35043	0.920358	0.540119	0.986408	0.695452	0.179609	FALSE
Gly	Glycine	Amino acids	AUTOHEP	Autoimmune hepatitis	XI Diseases of the digestive system (K11_)	MR_specificNMR	42	1.0466	0.538076	0.0517652	34.8636	0.738943	0.540119	1.29125	0.734968	0.0865917	FALSE
Acetoacetate	Acetoacetate	Ketone bodies	PSORI_STRICT	Psoriasis (vulgaris), strict definition	XII Diseases of the skin and subcutaneous tissue (L12_)	MR_leadvarsCS	19	1.11578	0.57323	0.0515978	22.1907	0.223627	0.540119	0.468516	1.10781	0.677653	FALSE
Glucose	Glucose	Glycolysis related metabolites	C3_TESTIS_EXALLC	Malignant neoplasm of testis (controls excluding all cancers)	II Neoplasms, from cancer register (ICD-O-3)	MR_specificNMR	30	1.31652	0.676858	0.0517704	17.3768	0.956001	0.540119	0.856746	1.91233	0.657592	FALSE
Acetoacetate	Acetoacetate	Ketone bodies	H7_CORNEALDEFORM	Keratoconus	VII Diseases of the eye and adnexa (H7_)	MR_sentinels	14	1.35898	0.6982	0.0516066	16.2031	0.238339	0.540119	0.554885	1.42603	0.70401	FALSE
GlycA	Glycoprotein Acetyls	Inflammation	CD2_BENIGN_CORPUS_UTERI	Other benign neoplasm of uterus: Corpus uteri	II Neoplasms from hospital discharges (CD2_)	MR_specificNMR	41	1.98864	1.02166	0.0515986	34.5495	0.713623	0.540119	4.33743	3.4577	0.217153	FALSE
His	Histidine	Amino acids	L12_HAIRLOSSNONSCAR	Other nonscarring hair loss	XII Diseases of the skin and subcutaneous tissue (L12_)	MR_specificNMR_specificPhenome	14	1.9925	1.02475	0.0518512	10.1375	0.682658	0.540119	0.408469	2.00037	0.841621	FALSE
Acetoacetate	Acetoacetate	Ketone bodies	H7_OPTATROPHY	Optic atrophy	VII Diseases of the eye and adnexa (H7_)	MR_sentinels	14	-1.48273	0.76293	0.0519594	8.46116	0.812314	0.540226	-0.869275	1.53565	0.581782	FALSE
Lactate	Lactate	Glycolysis related metabolites	N14_NEUROMUSCDYSBLADD	Neuromuscular dysfunction of bladder	XIV Diseases of the genitourinary system (N14_)	MR_specificNMR	13	-0.973051	0.50059	0.0519186	7.46271	0.825584	0.540226	-0.768387	1.47838	0.613538	FALSE
Citrate	Citrate	Glycolysis related metabolites	CD2_BENIGN_UTERUS_NOS	Other benign neoplasm of uterus: Other parts/unspecified	II Neoplasms from hospital discharges (CD2_)	MR_specificNMR	39	-0.412162	0.212075	0.051959	31.1393	0.777051	0.540226	-0.303969	0.289412	0.300393	FALSE
Pyruvate	Pyruvate	Glycolysis related metabolites	N14_CERVICAL_HSIL	HSIL lesion of the cervix uteri	XIV Diseases of the genitourinary system (N14_)	MR_sentinels	48	-0.176119	0.0906189	0.0519545	47.5535	0.450011	0.540226	-0.149961	0.14953	0.321165	FALSE
Leu	Leucine	Amino acids	J10_VOCALLARYNX	Diseases of vocal cords and larynx+other diseases of upper respiratory tract, no elsewhere classified	X Diseases of the respiratory system (J10_)	MR_leadvarsCS	55	0.110174	0.0566877	0.0519532	50.5033	0.610056	0.540226	0.0343	0.090857	0.707298	FALSE
GlycA	Glycoprotein Acetyls	Inflammation	AUTOHEP	Autoimmune hepatitis	XI Diseases of the digestive system (K11_)	MR_leadvarsCS	195	0.553147	0.284626	0.0519657	182.167	0.718824	0.540226	0.661294	0.43685	0.131718	FALSE
Lactate	Lactate	Glycolysis related metabolites	L12_OTHACUSKINSUNNAS	Other and unspecified acute skin changes due to ultraviolet radiation	XII Diseases of the skin and subcutaneous tissue (L12_)	MR_leadvarsCS	42	0.72799	0.374544	0.051935	33.3004	0.798227	0.540226	1.35867	0.913689	0.144851	FALSE
Val	Valine	Amino acids	F5_PSYCHDEVOTH	Other and unspecified disorders of psychological development	V Mental and behavioural disorders (F5_)	MR_sentinels	76	-0.883564	0.454703	0.051996	94.2924	0.0654232	0.540255	-0.0606323	0.766062	0.937129	FALSE
Albumin	Albumin	Fluid balance	I9_VARICVESOTH	Varicose veins of other sites	IX Diseases of the circulatory system (I9_)	MR_leadvarsCS	149	0.21994	0.113182	0.0519861	133.946	0.789649	0.540255	0.419221	0.174265	0.0173863	FALSE
Acetoacetate	Acetoacetate	Ketone bodies	F5_KELAMENT	Kela-code for severe mental illness	V Mental and behavioural disorders (F5_)	MR_leadvarsCS	19	0.370224	0.190511	0.0519777	25.2678	0.117716	0.540255	0.000213704	0.358403	0.999531	FALSE
His	Histidine	Amino acids	H8_PERIPHVERTIGO	Other peripheral vertigo	VIII Diseases of the ear and mastoid process (H8_)	MR_specificNMR_specificPhenome	14	0.601859	0.309737	0.0520007	12.9011	0.455478	0.540255	0.549048	0.626126	0.397758	FALSE
Val	Valine	Amino acids	F5_ALCOHOLAC	Acute alcohol intoxication	V Mental and behavioural disorders (F5_)	MR_leadvarsCS	105	-0.164992	0.0849167	0.0520172	128.869	0.0495977	0.540262	-0.0887106	0.165348	0.592765	FALSE
Ile	Isoleucine	Amino acids	JOINTPAIN	Pain in joint	XIII Diseases of the musculoskeletal system and connective tissue (M13_)	MR_sentinels	28	0.153476	0.0789895	0.0520174	32.0964	0.228533	0.540262	0.253823	0.157289	0.118659	FALSE
GlycA	Glycoprotein Acetyls	Inflammation	L12_ULCERLOWLIMB	Ulcer of lower limb, not elsewhere classified	XII Diseases of the skin and subcutaneous tissue (L12_)	MR_leadvarsCS	196	0.143618	0.0739199	0.0520305	264.693	0.000659201	0.540314	0.122548	0.113556	0.281848	FALSE
Phe	Phenylalanine	Amino acids	N14_ENDOMETRIOSIS_DEEP	Deep endometriosis	XIV Diseases of the genitourinary system (N14_)	MR_sentinels	15	-0.349456	0.179872	0.0520395	14.3336	0.425163	0.540324	-0.267686	0.287692	0.369089	FALSE
Tyr	Tyrosine	Amino acids	G6_HEADACHE	Other headache syndromes	VI Diseases of the nervous system (G6_)	MR_sentinels	78	0.0865487	0.0445532	0.0520653	84.9268	0.250989	0.540462	0.0654113	0.0692733	0.348034	FALSE
His	Histidine	Amino acids	K11_PERITONITIS	Acute peritonitis	XI Diseases of the digestive system (K11_)	MR_specificNMR	15	0.877617	0.451783	0.0520689	21.7732	0.0833959	0.540462	0.00267646	0.836785	0.997497	FALSE
His	Histidine	Amino acids	ARTHRO_SPEC	Other specific arthropathies	Rheuma endpoints	MR_leadvarsCS	66	-0.54748	0.281904	0.0521271	42.0536	0.987906	0.540746	-1.03644	0.500764	0.0425198	FALSE
Lactate	Lactate	Glycolysis related metabolites	M13_DORSALGIANAS	Other/unspecified dorsalgia	XIII Diseases of the musculoskeletal system and connective tissue (M13_)	MR_sentinels	39	-0.166395	0.0856844	0.052143	21.3088	0.9868	0.540746	-0.46281	0.215834	0.0386467	FALSE
Gln	Glutamine	Amino acids	M13_RHEUMATISM	Rheumatism, unspecified	XIII Diseases of the musculoskeletal system and connective tissue (M13_)	MR_specificNMR	55	0.329058	0.169444	0.0521385	51.6216	0.566655	0.540746	0.123434	0.463912	0.791217	FALSE
Ile	Isoleucine	Amino acids	H8_HL_IDIOP	Sudden idiopathic hearing loss	VIII Diseases of the ear and mastoid process (H8_)	MR_leadvarsCS	39	0.408204	0.210179	0.0521161	55.862	0.0308411	0.540746	0.776104	0.359278	0.037307	FALSE
GlycA	Glycoprotein Acetyls	Inflammation	H7_PROLIFRETINOPATHOTH	Other proliferative retinopathy	VII Diseases of the eye and adnexa (H7_)	MR_sentinels	138	0.753604	0.388015	0.0521127	98.7662	0.994247	0.540746	0.771954	0.581082	0.186246	FALSE
Albumin	Albumin	Fluid balance	CD2_BENIGN_APPENDIX	Benign neoplasm: Appendix	II Neoplasms from hospital discharges (CD2_)	MR_specificNMR	56	1.31148	0.675345	0.0521446	44.1581	0.85222	0.540746	0.455484	1.43117	0.751516	FALSE
His	Histidine	Amino acids	K11_PULPITIS_1_ONLYAVO	Dental pulpitis 1, only avohilmo	XI Diseases of the digestive system (K11_)	MR_leadvarsCS	66	-0.0573292	0.0295237	0.052161	76.9644	0.147144	0.540803	-0.0088022	0.0523046	0.866888	FALSE
ApoB	Apolipoprotein B	Apolipoproteins	E4_PHOS_MET	Disorders of phosphorus metabolism and phosphatases	IV Endocrine, nutritional and metabolic diseases (E4_)	MR_leadvarsCS	67	0.900365	0.463685	0.0521662	78.6448	0.136881	0.540803	0.944185	0.661337	0.158168	FALSE
Creatinine	Creatinine	Fluid balance	G6_ROOTPLEXOTHUNS	Other and unspecified nerve root and plexus disorders, also in other diseases	VI Diseases of the nervous system (G6_)	MR_leadvarsCS	252	0.128997	0.0664372	0.0521801	249.359	0.517406	0.540844	0.110261	0.153307	0.472681	FALSE
Lactate	Lactate	Glycolysis related metabolites	CD2_BENIGN_MELANOCYTIC_UPPERLIMB	Melanocytic naevi of upper limb, including shoulder	II Neoplasms from hospital discharges (CD2_)	MR_sentinels	39	0.816426	0.420493	0.0521864	39.9486	0.383594	0.540844	0.21385	1.06847	0.842462	FALSE
Leu	Leucine	Amino acids	CD2_BENIGN_VAGINA	Benign neoplasm: Vulva	II Neoplasms from hospital discharges (CD2_)	MR_leadvarsCS	55	0.649314	0.334456	0.052209	53.5052	0.493419	0.540996	0.206146	0.536241	0.7022	FALSE
bOHbutyrate	3-Hydroxybutyrate	Ketone bodies	H7_GLAUCSUSP	Glaucoma suspect	VII Diseases of the eye and adnexa (H7_)	MR_sentinels	23	-0.259907	0.133886	0.0522272	37.5723	0.0204517	0.5411	-0.432887	0.269545	0.123209	FALSE
Glucose	Glucose	Glycolysis related metabolites	M13_MUSCLEATROPH	Muscle wasting and atrophy, not elsewhere classified	XIII Diseases of the musculoskeletal system and connective tissue (M13_)	MR_sentinels	65	-1.10217	0.567964	0.052312	71.5108	0.242602	0.541603	-2.08765	1.05915	0.0531128	FALSE
Acetone	Acetone	Ketone bodies	K11_COELIAC	Coeliac disease	XI Diseases of the digestive system (K11_)	MR_sentinels	22	-0.397053	0.204587	0.052288	20.4538	0.492701	0.541603	-0.349869	0.373714	0.36034	FALSE
Gly	Glycine	Amino acids	K11_PARODON_OPER_DENTAL_OPER	Parodontitis or/and operation codes	XI Diseases of the digestive system (K11_)	MR_leadvarsCS	123	0.065004	0.0334951	0.0522942	153.27	0.0290829	0.541603	0.0844442	0.0512015	0.10169	FALSE
Lactate	Lactate	Glycolysis related metabolites	CD2_BENIGN_MELANOCYTIC	Melanocytic naevi	II Neoplasms from hospital discharges (CD2_)	MR_leadvarsCS	42	0.23988	0.123611	0.0523055	60.4693	0.0254591	0.541603	0.263364	0.305443	0.393697	FALSE
Gly	Glycine	Amino acids	CD2_BENIGN_CHOROID	Benign neoplasm: Choroid	II Neoplasms from hospital discharges (CD2_)	MR_specificNMR	42	0.37635	0.193943	0.0523161	37.1585	0.642055	0.541603	0.272412	0.264534	0.3093	FALSE
Tyr	Tyrosine	Amino acids	L12_BULLOUS	Bullous disorders	XII Diseases of the skin and subcutaneous tissue (L12_)	MR_specificNMR_specificPhenome	19	-0.369207	0.19027	0.0523268	11.3846	0.87733	0.54163	-0.417394	0.243071	0.10411	FALSE
Acetoacetate	Acetoacetate	Ketone bodies	AB1_VIRAL_OTHER_INTEST_INFECTIONS	Viral and other specified intestinal infections	I Certain infectious and parasitic diseases (AB1_)	MR_sentinels	14	-0.490326	0.2527	0.0523372	24.9805	0.0232206	0.541655	-0.274526	0.523075	0.609261	FALSE
Glucose	Glucose	Glycolysis related metabolites	L12_HAIRLOSSSCAR	Cicatricial alopecia [scarring hair loss]	XII Diseases of the skin and subcutaneous tissue (L12_)	MR_sentinels	65	-1.07135	0.552206	0.0523637	81.3161	0.0709669	0.541845	-2.09414	1.02795	0.0458353	FALSE
Ile	Isoleucine	Amino acids	L12_PSORI_PUSTUPALM	Pustulosis palmaris et plantaris	XII Diseases of the skin and subcutaneous tissue (L12_)	MR_sentinels	29	0.643695	0.331807	0.0523838	21.8664	0.787437	0.541969	1.78981	0.657335	0.0112019	FALSE
Citrate	Citrate	Glycolysis related metabolites	AB1_OTHER_SUPERF_MYCOSIS	Other superficial mycoses	I Certain infectious and parasitic diseases (AB1_)	MR_specificNMR_specificPhenome	33	-0.584087	0.3011	0.052399	30.6809	0.53326	0.541991	-0.652642	0.420664	0.130942	FALSE
LDL_C	LDL Cholesterol	Cholesterol	N14_RENFAILNAS	Unspecified kidney failure	XIV Diseases of the genitourinary system (N14_)	MR_leadvarsCS	65	-0.165732	0.0854397	0.0524101	61.8731	0.552107	0.541991	-0.172496	0.113353	0.133073	FALSE
Creatinine	Creatinine	Fluid balance	M13_REACTARTH	Reactive arthropathies	XIII Diseases of the musculoskeletal system and connective tissue (M13_)	MR_sentinels	177	0.22177	0.114327	0.052406	201.784	0.0889059	0.541991	0.0565662	0.267251	0.832619	FALSE
Pyruvate	Pyruvate	Glycolysis related metabolites	CD2_BENIGN_LIPO_SKIN_NOS	Benign lipomatous neoplasm of skin and subcutaneous tissue of other and unspecified sites	II Neoplasms from hospital discharges (CD2_)	MR_specificNMR	31	-1.23268	0.635583	0.0524465	20.3205	0.907928	0.542034	-1.00252	0.969651	0.309727	FALSE
ApoB	Apolipoprotein B	Apolipoproteins	K11_EROSION_INCLAVO	Erosion of teeth, including avohilmo	XI Diseases of the digestive system (K11_)	MR_leadvarsCS	63	-0.120119	0.0619335	0.0524423	43.7299	0.962082	0.542034	-0.160341	0.0879744	0.0732674	FALSE
Val	Valine	Amino acids	L12_PSORI_VULG	Psoriasis vulgaris	XII Diseases of the skin and subcutaneous tissue (L12_)	MR_leadvarsCS	105	0.207318	0.10689	0.0524354	138.805	0.0128086	0.542034	0.0404516	0.206658	0.845198	FALSE
Acetate	Acetate	Ketone bodies	H7_RETINAHAEMORR	Retinal haemorrhage	VII Diseases of the eye and adnexa (H7_)	MR_leadvarsCS	21	1.15153	0.593731	0.0524428	25.2957	0.190353	0.542034	1.1219	1.07049	0.307777	FALSE
Ile	Isoleucine	Amino acids	K11_ALCGASTR	Alcoholic gastritis	XI Diseases of the digestive system (K11_)	MR_specificNMR_specificPhenome	11	-1.52366	0.786693	0.0527715	6.89998	0.734853	0.542057	-0.943339	1.20246	0.452894	FALSE
Lactate	Lactate	Glycolysis related metabolites	C3_TESTIS_EXALLC	Malignant neoplasm of testis (controls excluding all cancers)	II Neoplasms, from cancer register (ICD-O-3)	MR_sentinels	36	-0.987082	0.509548	0.0527244	39.4787	0.276585	0.542057	-1.50955	1.28579	0.24854	FALSE
Glucose	Glucose	Glycolysis related metabolites	C3_NSCLC_SQUAM_EXALLC	Non-small cell lung cancer, squamous (controls excluding all cancers)	II Neoplasms, from cancer register (ICD-O-3)	MR_specificNMR_specificPhenome	18	-0.966839	0.49873	0.0525499	8.84315	0.945054	0.542057	-0.935853	1.19022	0.443189	FALSE
Creatinine	Creatinine	Fluid balance	CD2_BENIGN_BONE_CARTILAGE_NOS	Benign neoplasm: Bone and articular cartilage, unspecified	II Neoplasms from hospital discharges (CD2_)	MR_sentinels	178	-0.779205	0.401929	0.0525426	174.072	0.548145	0.542057	-0.840004	0.937047	0.371243	FALSE
Leu	Leucine	Amino acids	K11_JAWS	Other diseases of jaws	XI Diseases of the digestive system (K11_)	MR_specificNMR_specificPhenome	11	-0.671011	0.3466	0.0528701	9.14506	0.518394	0.542057	-0.555301	0.418018	0.21674	FALSE
Tyr	Tyrosine	Amino acids	F5_KELARET	Kela-code for behavioural disturbances in mental retardation	V Mental and behavioural disorders (F5_)	MR_leadvarsCS	96	-0.65193	0.336398	0.0526264	90.6994	0.605751	0.542057	-0.356947	0.5285	0.501082	FALSE
Pyruvate	Pyruvate	Glycolysis related metabolites	F5_MILDRET	Mild mental retardation	V Mental and behavioural disorders (F5_)	MR_specificNMR	31	-0.631068	0.32596	0.0528637	21.7263	0.863815	0.542057	-1.15098	0.496924	0.027816	FALSE
Gln	Glutamine	Amino acids	J10_NECROTIC	Suppurative and necrotic conditions of lower respiratory tract	X Diseases of the respiratory system (J10_)	MR_specificNMR_specificPhenome	51	-0.598923	0.30893	0.0525377	28.3996	0.994056	0.542057	-0.756265	0.807282	0.353454	FALSE
His	Histidine	Amino acids	I9_VARICVEOES	Oesophageal varices	IX Diseases of the circulatory system (I9_)	MR_sentinels	47	-0.511316	0.263978	0.0527499	54.1294	0.191926	0.542057	-0.145377	0.451968	0.749205	FALSE
Gln	Glutamine	Amino acids	G6_SPINAMUSCOTH	Other and unspecified spinal muscular atrophies	VI Diseases of the nervous system (G6_)	MR_sentinels	125	-0.505131	0.260925	0.0528769	103.67	0.907612	0.542057	-0.599213	0.367138	0.105212	FALSE
Ile	Isoleucine	Amino acids	COPD_INSUFFICIENCY	COPD-related respiratory insufficiency	Comorbidities of COPD	MR_sentinels	29	-0.393485	0.203141	0.0527454	29.6122	0.381989	0.542057	-0.0208982	0.399212	0.958636	FALSE
Ile	Isoleucine	Amino acids	ST19_FRACT_LUMBAR_SPINE_PELVIS	Fracture of lumbar spine and pelvis	XIX Injury, poisoning and certain other consequences of external causes (ST19_)	MR_leadvarsCS	39	-0.282824	0.14589	0.0525486	59.7665	0.0136096	0.542057	-0.0830988	0.25091	0.742369	FALSE
Tyr	Tyrosine	Amino acids	CD2_INSITU_CERVIX_UTERI_EXALLC	Carcinoma in situ of cervix uteri (controls excluding all cancers)	II Neoplasms from hospital discharges (CD2_)	MR_specificNMR_specificPhenome	18	-0.276943	0.142975	0.0527443	13.2913	0.71648	0.542057	-0.433893	0.182665	0.0303711	FALSE
bOHbutyrate	3-Hydroxybutyrate	Ketone bodies	AB1_VIRAL_OTHER_INTEST_INFECTIONS	Viral and other specified intestinal infections	I Certain infectious and parasitic diseases (AB1_)	MR_leadvarsCS	32	-0.261869	0.135258	0.0528586	47.6897	0.0281755	0.542057	-0.438388	0.289727	0.140718	FALSE
Pyruvate	Pyruvate	Glycolysis related metabolites	O15_PREG_GU_INFECT	Infections of genitourinary tract in pregnancy	XV Pregnancy, childbirth and the puerperium (O15_)	MR_sentinels	48	-0.246209	0.127118	0.0527633	49.4184	0.376828	0.542057	-0.675237	0.202442	0.00169087	FALSE
Acetate	Acetate	Ketone bodies	K11_ATTRITION	Excessive attrition of teeth	XI Diseases of the digestive system (K11_)	MR_leadvarsCS	21	-0.219029	0.112994	0.0525733	13.65	0.847792	0.542057	-0.087644	0.199272	0.665029	FALSE
His	Histidine	Amino acids	AB1_BACT_INTEST_OTH	Other bacterial intestinal infections	I Certain infectious and parasitic diseases (AB1_)	MR_sentinels	47	-0.202924	0.104807	0.052847	39.52	0.738841	0.542057	-0.135831	0.179499	0.453161	FALSE
ApoB	Apolipoprotein B	Apolipoproteins	CD2_BENIGN_ENDOCRINE_OTH	Benign neoplasm of other and unspecified endocrine glands	II Neoplasms from hospital discharges (CD2_)	MR_sentinels	50	-0.179399	0.0926195	0.0527513	54.9487	0.259484	0.542057	-0.220203	0.131031	0.0993501	FALSE
Citrate	Citrate	Glycolysis related metabolites	O15_GESTAT_HYPERT	Gestational [pregnancy-induced] hypertension	XV Pregnancy, childbirth and the puerperium (O15_)	MR_specificNMR	40	-0.144897	0.0748394	0.0528548	38.756	0.480884	0.542057	-0.164419	0.102761	0.117879	FALSE
His	Histidine	Amino acids	M13_SPINSTENOSIS	Spinal stenosis	XIII Diseases of the musculoskeletal system and connective tissue (M13_)	MR_leadvarsCS	66	-0.135326	0.0697886	0.0524908	107.417	0.000734276	0.542057	-0.18508	0.12454	0.142161	FALSE
Tyr	Tyrosine	Amino acids	ST19_FRACT_FEMUR	Fracture of femur	XIX Injury, poisoning and certain other consequences of external causes (ST19_)	MR_leadvarsCS	96	-0.126694	0.0653397	0.0525002	137.308	0.00296698	0.542057	-0.122641	0.10328	0.238039	FALSE
Phe	Phenylalanine	Amino acids	K11_CARIES_3_OPER_ONLYAVO	Dental caries 3 and operation codes, only avohilmo	XI Diseases of the digestive system (K11_)	MR_leadvarsCS	19	-0.085808	0.0443058	0.0527793	20.0482	0.330115	0.542057	-0.0774446	0.0673786	0.266308	FALSE
Gly	Glycine	Amino acids	H7_RETINALDISOTH	Other retinal disorders	VII Diseases of the eye and adnexa (H7_)	MR_sentinels	99	-0.0328548	0.0169668	0.0528171	113.469	0.135956	0.542057	-0.0114273	0.0182718	0.533175	FALSE
Gln	Glutamine	Amino acids	BRONCHITIS	Bronchitis	Asthma and related endpoints	MR_leadvarsCS	166	0.0360532	0.0185947	0.0525142	202.713	0.0242976	0.542057	0.0187588	0.0268599	0.485921	FALSE
GlycA	Glycoprotein Acetyls	Inflammation	J10_PNEUMOBACT	Bacterial pneumoniae	X Diseases of the respiratory system (J10_)	MR_sentinels	138	0.0809294	0.0417835	0.0527606	200.347	0.000340522	0.542057	0.0360329	0.0626936	0.566412	FALSE
Leu	Leucine	Amino acids	ANTIDEPRESSANTS	Depression medications	Comorbidities of Neurological endpoints	MR_leadvarsCS	50	0.109445	0.0565134	0.0527912	97.3566	4.82727e-05	0.542057	0.0460822	0.0903582	0.612392	FALSE
Tyr	Tyrosine	Amino acids	M13_MENISCUSDERANGEMENTS	Meniscus derangement	XIII Diseases of the musculoskeletal system and connective tissue (M13_)	MR_specificNMR	23	0.110732	0.0571592	0.0527132	27.9669	0.17678	0.542057	0.170762	0.0708243	0.0251487	FALSE
Val	Valine	Amino acids	O15_FALSE_LAB	False labour	XV Pregnancy, childbirth and the puerperium (O15_)	MR_sentinels	75	0.127378	0.0657655	0.0527627	90.3193	0.0954813	0.542057	0.0878236	0.111925	0.435191	FALSE
Tyr	Tyrosine	Amino acids	I9_HEARTFAIL	Heart failure, strict	IX Diseases of the circulatory system (I9_)	MR_specificNMR	23	0.129986	0.0671335	0.0528395	40.944	0.00836838	0.542057	0.168883	0.0858138	0.0624105	FALSE
Phe	Phenylalanine	Amino acids	L12_PAPULOSQUAMOUS	Papulosquamous disorders	XII Diseases of the skin and subcutaneous tissue (L12_)	MR_leadvarsCS	20	0.150083	0.0774994	0.0527977	19.2747	0.439345	0.542057	0.285768	0.113005	0.0210088	FALSE
Citrate	Citrate	Glycolysis related metabolites	C3_SQUOMOUS_CELL_CARCINOMA_SKIN_EXALLC	Squamous cell neoplasms and carcinomas of the skin (controls excluding all cancers)	II Neoplasms, from cancer register (ICD-O-3)	MR_leadvarsCS	109	0.180744	0.0932814	0.05267	128.191	0.0899298	0.542057	0.214628	0.147194	0.147734	FALSE
Tyr	Tyrosine	Amino acids	KRA_PSY_SCHIZODEL_EXMORE	Schizophrenia or delusion (more control exclusions)	Psychiatric endpoints from Katri R√§ikk√∂nen	MR_specificNMR_specificPhenome	19	0.182954	0.0944135	0.052648	15.421	0.632887	0.542057	0.192496	0.120678	0.129105	FALSE
Glucose	Glucose	Glycolysis related metabolites	H7_SCLERACORNEA	Disorders of sclera, cornea, iris and ciliary body	VII Diseases of the eye and adnexa (H7_)	MR_specificNMR	32	0.195266	0.100828	0.0527898	30.3272	0.500448	0.542057	0.223009	0.29268	0.452035	FALSE
LDL_C	LDL Cholesterol	Cholesterol	CD2_BENIGN_PAROTID	Benign neoplasm: Parotid gland	II Neoplasms from hospital discharges (CD2_)	MR_sentinels	50	0.228627	0.118037	0.0527566	58.1928	0.172946	0.542057	0.476702	0.147535	0.00222959	FALSE
Citrate	Citrate	Glycolysis related metabolites	C3_SQUOMOUS_CELL_CARCINOMA_SKIN_EXALLC	Squamous cell neoplasms and carcinomas of the skin (controls excluding all cancers)	II Neoplasms, from cancer register (ICD-O-3)	MR_specificNMR	40	0.240888	0.124384	0.0527897	40.1397	0.419486	0.542057	0.2168	0.171436	0.213713	FALSE
Phe	Phenylalanine	Amino acids	CHILDHOOD_ALLERGY	Childhood allergy (age < 16)	Asthma and related endpoints	MR_leadvarsCS	20	0.241312	0.124486	0.0525657	7.92134	0.987445	0.542057	0.174795	0.183043	0.352258	FALSE
Val	Valine	Amino acids	K11_ATTRITION	Excessive attrition of teeth	XI Diseases of the digestive system (K11_)	MR_specificNMR	27	0.243123	0.12538	0.0524909	26.426	0.439893	0.542057	0.40937	0.221126	0.0759752	FALSE
Leu	Leucine	Amino acids	C3_MELANOMA_EXALLC	Malignant melanoma (controls excluding all cancers)	II Neoplasms, from cancer register (ICD-O-3)	MR_leadvarsCS	56	0.266349	0.137539	0.0528014	72.8021	0.0542899	0.542057	0.0673769	0.218486	0.75898	FALSE
Citrate	Citrate	Glycolysis related metabolites	C3_RECTUM_ADENO	Adenocarcinoma and papilloma adenocarcinoma of rectum	II Neoplasms, from cancer register (ICD-O-3)	MR_sentinels	86	0.266658	0.137582	0.0526025	110.681	0.0321382	0.542057	0.339293	0.27059	0.213356	FALSE
Acetone	Acetone	Ketone bodies	I9_NONISCHCARDMYOP	Non-ischemic cardiomyopathy	IX Diseases of the circulatory system (I9_)	MR_leadvarsCS	29	0.270974	0.139815	0.0526126	40.9105	0.0547287	0.542057	0.157479	0.251866	0.537056	FALSE
Albumin	Albumin	Fluid balance	K11_OPEN_BITE	Open bite	XI Diseases of the digestive system (K11_)	MR_sentinels	98	0.315808	0.16301	0.0527018	113.197	0.124851	0.542057	0.408872	0.251644	0.107484	FALSE
Acetoacetate	Acetoacetate	Ketone bodies	TRAUMBRAIN_NONCONCUS	severe traumatic brain injury, does not include concussion	Neurological endpoints	MR_sentinels	14	0.381294	0.196925	0.0528382	12.9932	0.448339	0.542057	0.454302	0.410624	0.290253	FALSE
Creatinine	Creatinine	Fluid balance	K11_CHRONHEP	Chronic hepatitis, not elsewhere classified	XI Diseases of the digestive system (K11_)	MR_specificNMR	178	0.411432	0.212226	0.0525435	185.628	0.313262	0.542057	0.160907	0.521854	0.75819	FALSE
ApoB	Apolipoprotein B	Apolipoproteins	O15_PREG_VENOUS_HAEMORRH	Venous complications and haemorrhoids in pregnancy	XV Pregnancy, childbirth and the puerperium (O15_)	MR_sentinels	46	0.478051	0.246554	0.05251	47.2277	0.381665	0.542057	0.611627	0.356802	0.0935312	FALSE
GlycA	Glycoprotein Acetyls	Inflammation	CD2_IMMUNOPROLIFERATIVE_EXALLC	Malignant immunoproliferative diseases (controls excluding all cancers)	II Neoplasms from hospital discharges (CD2_)	MR_leadvarsCS	196	0.509947	0.263229	0.0527112	202.027	0.350003	0.542057	0.722081	0.404027	0.0754647	FALSE
Acetone	Acetone	Ketone bodies	L12_CORNSANDCALLOS	Corns and callosities	XII Diseases of the skin and subcutaneous tissue (L12_)	MR_sentinels	22	0.547962	0.282552	0.0524615	19.9667	0.523372	0.542057	0.498217	0.512154	0.342279	FALSE
Tyr	Tyrosine	Amino acids	O15_VENOUS_COMPLIC	Venous complications and haemorrhoids in the puerperium	XV Pregnancy, childbirth and the puerperium (O15_)	MR_sentinels	78	0.594669	0.306777	0.0525694	58.0882	0.946889	0.542057	0.729339	0.473724	0.127815	FALSE
Val	Valine	Amino acids	G6_POSTOPNEURO	Postprocedural disorders of nervous system	VI Diseases of the nervous system (G6_)	MR_specificNMR_specificPhenome	27	0.596652	0.307987	0.0527128	27.916	0.362602	0.542057	0.530779	0.528573	0.324916	FALSE
Leu	Leucine	Amino acids	Q17_CONOTR_DEFEC	Conotruncal defects	XVII Congenital malformations, deformations and chromosomal abnormalities (Q17)	MR_leadvarsCS	56	0.793441	0.409709	0.0527947	52.5476	0.568886	0.542057	0.556333	0.656802	0.400715	FALSE
Leu	Leucine	Amino acids	VD_SC	Vascular dementia (subcortical)	Neurological endpoints	MR_specificNMR	12	1.11602	0.576237	0.0527764	8.34584	0.68203	0.542057	1.66171	0.703577	0.039831	FALSE
His	Histidine	Amino acids	K11_ORAL_LICHEN_PLANUS	Oral lichen ruber planus	XI Diseases of the digestive system (K11_)	MR_specificNMR	15	1.22993	0.634457	0.0525547	12.8069	0.54178	0.542057	0.698833	1.19691	0.569303	FALSE
Leu	Leucine	Amino acids	K11_MN_PROGN	Mandibular prognathia	XI Diseases of the digestive system (K11_)	MR_specificNMR_specificPhenome	11	1.57858	0.815268	0.0528353	6.87903	0.736813	0.542057	1.14227	0.992183	0.279287	FALSE
Val	Valine	Amino acids	PHLEBI_THROMBOP_LOWER_EXTREMITI_UNSPE	Phlebitis and thrombophlebitis of lower extremities, unspecified, drug-induced	IX Diseases of the circulatory system (I9_)	MR_specificNMR_specificPhenome	27	1.78527	0.921493	0.0527008	16.0895	0.934025	0.542057	0.844696	1.55837	0.59259	FALSE
Creatinine	Creatinine	Fluid balance	H7_SCLERACORNEA	Disorders of sclera, cornea, iris and ciliary body	VII Diseases of the eye and adnexa (H7_)	MR_specificNMR_specificPhenome	135	0.106242	0.0548808	0.052885	127.129	0.650329	0.542057	0.165717	0.143652	0.250732	FALSE
Creatinine	Creatinine	Fluid balance	H7_CHOROIDOTH	Other disorders of choroid	VII Diseases of the eye and adnexa (H7_)	MR_specificNMR_specificPhenome	135	0.774167	0.399994	0.0529359	120.375	0.794241	0.542413	0.416987	1.04512	0.690544	FALSE
Ile	Isoleucine	Amino acids	THYROIDITIS	Thyroiditis	Comorbidities of Gastrointestinal endpoints	MR_specificNMR_specificPhenome	11	0.914871	0.472679	0.0529287	17.3997	0.0659739	0.542413	0.622394	0.752363	0.429482	FALSE
Creatinine	Creatinine	Fluid balance	KRA_PSY_CHILDSOC_EXMORE	Social disorders starting during childhood or adolescence (more control exclusions)	Psychiatric endpoints from Katri R√§ikk√∂nen	MR_leadvarsCS	253	0.716631	0.370285	0.0529473	254.14	0.450369	0.542447	0.760214	0.854029	0.374237	FALSE
Citrate	Citrate	Glycolysis related metabolites	CD2_BENIGN_OTHER_NOS	Benign neoplasm of other and unspecified sites	II Neoplasms from hospital discharges (CD2_)	MR_sentinels	86	0.42884	0.221607	0.0529737	93.9608	0.237235	0.542635	0.97093	0.431409	0.0270234	FALSE
Ile	Isoleucine	Amino acids	E4_THYTOXGOITDIF	Thyrotoxicosis with diffuse goitre	IV Endocrine, nutritional and metabolic diseases (E4_)	MR_specificNMR	12	0.467571	0.241639	0.0529912	9.18576	0.60475	0.542732	0.882089	0.36196	0.0350297	FALSE
Ile	Isoleucine	Amino acids	I9_VHD	Valvular heart disease excluding rheumatic fever	IX Diseases of the circulatory system (I9_)	MR_specificNMR	12	0.230168	0.118963	0.0530161	7.92221	0.720255	0.542738	0.020903	0.177803	0.908742	FALSE
Glucose	Glucose	Glycolysis related metabolites	CD2_BENIGN_UTERUS_NOS	Other benign neoplasm of uterus: Other parts/unspecified	II Neoplasms from hospital discharges (CD2_)	MR_specificNMR	32	0.884015	0.456901	0.0530139	34.7454	0.294	0.542738	2.15276	1.31108	0.111038	FALSE
Citrate	Citrate	Glycolysis related metabolites	E4_LACTOCON	Congenital lactase deficiency	IV Endocrine, nutritional and metabolic diseases (E4_)	MR_sentinels	86	1.58149	0.817348	0.0530028	80.7537	0.61022	0.542738	3.98706	1.60191	0.0147864	FALSE
Gly	Glycine	Amino acids	E4_GILBERT	Gilbert syndrome	IV Endocrine, nutritional and metabolic diseases (E4_)	MR_specificNMR	42	1.13059	0.584399	0.0530359	48.6808	0.191335	0.542857	1.7066	0.795728	0.0381046	FALSE
Lactate	Lactate	Glycolysis related metabolites	AB1_HERPES_SIMPLEX	Herpesviral [herpes simplex] infections	I Certain infectious and parasitic diseases (AB1_)	MR_specificNMR	13	-1.0208	0.527741	0.0530778	17.4503	0.133429	0.543084	-0.75713	1.63768	0.652864	FALSE
Acetate	Acetate	Ketone bodies	JOINTPAIN	Pain in joint	XIII Diseases of the musculoskeletal system and connective tissue (M13_)	MR_leadvarsCS	21	-0.211081	0.109132	0.0530904	35.4028	0.0180608	0.543084	-0.247804	0.196977	0.223621	FALSE
Val	Valine	Amino acids	O15_PREEC_OR_FETGRO	Pre-eclampsia or poor fetal growth	XV Pregnancy, childbirth and the puerperium (O15_)	MR_specificNMR_specificPhenome	26	0.273463	0.141381	0.0530857	17.8848	0.847242	0.543084	0.463021	0.237102	0.0625961	FALSE
Glucose	Glucose	Glycolysis related metabolites	CD2_BENIGN_BONE_CARTILAGE_NOS	Benign neoplasm: Bone and articular cartilage, unspecified	II Neoplasms from hospital discharges (CD2_)	MR_leadvarsCS	78	1.07141	0.5539	0.0530766	83.2821	0.292368	0.543084	2.24723	1.3073	0.0896886	FALSE
His	Histidine	Amino acids	M13_TEMPARTERIT	Temporal arteritis	XIII Diseases of the musculoskeletal system and connective tissue (M13_)	MR_specificNMR	15	-0.989033	0.511385	0.0531097	8.0762	0.885319	0.543116	-1.00266	0.966002	0.318215	FALSE
Pyruvate	Pyruvate	Glycolysis related metabolites	K11_INTESTOTH	Other diseases of intestines	XI Diseases of the digestive system (K11_)	MR_leadvarsCS	62	0.0640125	0.033098	0.0531097	97.6639	0.00200054	0.543116	0.0319234	0.0528661	0.548218	FALSE
Acetone	Acetone	Ketone bodies	I9_HEARTFAIL	Heart failure, strict	IX Diseases of the circulatory system (I9_)	MR_sentinels	22	0.191433	0.0989956	0.0531438	29.7059	0.09806	0.543382	0.266738	0.182483	0.159356	FALSE
bOHbutyrate	3-Hydroxybutyrate	Ketone bodies	F5_OTHERSUB	Mental and behavioural disorders due to multiple drug use and use of multiple drugs and use of other psychoactive substances	V Mental and behavioural disorders (F5_)	MR_leadvarsCS	32	-0.527525	0.272856	0.0531942	50.8337	0.013805	0.543743	-0.793244	0.584638	0.184963	FALSE
Creatinine	Creatinine	Fluid balance	N14_SALPHOOPH	Salpingitis and oophoritis	XIV Diseases of the genitourinary system (N14_)	MR_specificNMR_specificPhenome	133	-0.20093	0.103929	0.0531954	121.703	0.728964	0.543743	-0.631431	0.270788	0.0212355	FALSE
Gly	Glycine	Amino acids	L12_LOCALDCONNECTISSUEOTH	Other localized connective tissue disorders	XII Diseases of the skin and subcutaneous tissue (L12_)	MR_specificNMR_specificPhenome	32	-0.787515	0.407357	0.0532081	36.245	0.23714	0.543791	-0.46029	0.5355	0.396853	FALSE
Lactate	Lactate	Glycolysis related metabolites	M13_SPONDYLINFLAMNAS	Other specified/unspecified inflammatory spondylopathies	XIII Diseases of the musculoskeletal system and connective tissue (M13_)	MR_leadvarsCS	42	0.503925	0.26069	0.0532309	36.5889	0.666908	0.54394	0.41681	0.637507	0.516974	FALSE
Val	Valine	Amino acids	O15_DELIV_FORCEP_VAC	Single delivery by forceps and vacuum extractor	XV Pregnancy, childbirth and the puerperium (O15_)	MR_sentinels	68	-0.160338	0.0829499	0.0532424	52.1722	0.908423	0.543975	-0.022277	0.13913	0.873278	FALSE
His	Histidine	Amino acids	H7_CORNEALOTH	Other disorders of cornea	VII Diseases of the eye and adnexa (H7_)	MR_sentinels	47	-0.301503	0.155993	0.0532607	47.579	0.408208	0.54408	-0.252876	0.269517	0.353122	FALSE
Creatinine	Creatinine	Fluid balance	L12_URTICARIA	Urticaria	XII Diseases of the skin and subcutaneous tissue (L12_)	MR_specificNMR	179	-0.119714	0.0619455	0.0532885	172.496	0.602312	0.544145	-0.00550634	0.151581	0.971063	FALSE
Leu	Leucine	Amino acids	K11_GINGIVITIS_PERIODONTAL	Gingivitis and periodontal diseases	XI Diseases of the digestive system (K11_)	MR_sentinels	43	0.0813155	0.0420767	0.0532915	60.6709	0.03103	0.544145	0.0455618	0.0766558	0.555532	FALSE
Lactate	Lactate	Glycolysis related metabolites	I9_ATHSCLE	Atherosclerosis, excluding cerebral, coronary and PAD	IX Diseases of the circulatory system (I9_)	MR_sentinels	39	0.26446	0.136837	0.0532779	94.4898	1.03263e-06	0.544145	0.482535	0.346098	0.171569	FALSE
Ala	Alanine	Amino acids	M13_GANGLION	Ganglion	XIII Diseases of the musculoskeletal system and connective tissue (M13_)	MR_sentinels	115	0.115872	0.0599625	0.0533092	100.123	0.819792	0.544243	0.168685	0.117487	0.153829	FALSE
Albumin	Albumin	Fluid balance	MUCOPROCT	Mucosal proctocolitis	Gastrointestinal endpoints	MR_specificNMR	56	-0.434047	0.224661	0.0533581	96.7712	0.000433151	0.544304	-0.56482	0.479054	0.243554	FALSE
Creatinine	Creatinine	Fluid balance	I9_VEINSOTH	Other disorders of veins	IX Diseases of the circulatory system (I9_)	MR_sentinels	177	-0.111736	0.0578354	0.0533638	231.575	0.00314449	0.544304	-0.160265	0.135433	0.238273	FALSE
ApoB	Apolipoprotein B	Apolipoproteins	M13_INTERVERTEB	Other intervertebral disc disorders	XIII Diseases of the musculoskeletal system and connective tissue (M13_)	MR_leadvarsCS	66	-0.0705517	0.0365126	0.0533282	129.912	3.15382e-06	0.544304	-0.0172671	0.0513564	0.737804	FALSE
LDL_C	LDL Cholesterol	Cholesterol	M13_PSORIARTH	Psoriatic arthropathies	XIII Diseases of the musculoskeletal system and connective tissue (M13_)	MR_leadvarsCS	65	0.175896	0.0910428	0.0533581	85.5266	0.0374654	0.544304	0.174041	0.122204	0.159329	FALSE
Ile	Isoleucine	Amino acids	THYROTOXICOSIS	Thyrotoxicosis	Comorbidities of Gastrointestinal endpoints	MR_leadvarsCS	39	0.212092	0.109773	0.0533469	41.7665	0.310476	0.544304	0.374317	0.189075	0.0552097	FALSE
Gln	Glutamine	Amino acids	DRUGADVERS_TREMOR	Drug-induced tremor	VI Diseases of the nervous system (G6_)	MR_leadvarsCS	166	0.574978	0.297586	0.0533422	156.145	0.677081	0.544304	0.706316	0.429702	0.102146	FALSE
Ala	Alanine	Amino acids	CD2_BENIGN_MELANOCYTIC_TRUNK	Melanocytic naevi of trunk	II Neoplasms from hospital discharges (CD2_)	MR_sentinels	115	-0.168837	0.0873948	0.0533732	105.443	0.704385	0.544317	-0.133849	0.171125	0.43575	FALSE
Ala	Alanine	Amino acids	M13_TOEDEFORMOTH	Other deformities of toe(s)	XIII Diseases of the musculoskeletal system and connective tissue (M13_)	MR_sentinels	114	-0.324224	0.167837	0.0533864	116.612	0.388968	0.544369	-0.489796	0.330627	0.141303	FALSE
Ala	Alanine	Amino acids	CMV_HEPATITIS	Cytomegaloviral hepatitis	I Certain infectious and parasitic diseases (AB1_)	MR_specificNMR_specificPhenome	35	-2.88946	1.49608	0.0534393	22.5813	0.9327	0.544447	-2.0401	3.21037	0.529503	FALSE
Ile	Isoleucine	Amino acids	H7_XANTHELASMA	Xanthelasma of eyelid	VII Diseases of the eye and adnexa (H7_)	MR_specificNMR	12	-2.06343	1.06843	0.0534482	11.6337	0.391796	0.544447	-2.57292	1.66681	0.153712	FALSE
bOHbutyrate	3-Hydroxybutyrate	Ketone bodies	M13_BONECONTINUITY	Disorders of continuity of bone	XIII Diseases of the musculoskeletal system and connective tissue (M13_)	MR_sentinels	23	-0.389788	0.201864	0.0534906	13.8892	0.905364	0.544447	-0.684353	0.401933	0.10339	FALSE
Ile	Isoleucine	Amino acids	F5_OTHPER	Other specified and unspecified personality disorders	V Mental and behavioural disorders (F5_)	MR_leadvarsCS	39	-0.373961	0.193673	0.0534973	45.7321	0.181836	0.544447	-1.00129	0.313983	0.00290422	FALSE
bOHbutyrate	3-Hydroxybutyrate	Ketone bodies	K11_APPENDOTH	Other appendicitis	XI Diseases of the digestive system (K11_)	MR_leadvarsCS	32	-0.366886	0.190011	0.0534995	30.7558	0.478565	0.544447	-0.914206	0.403102	0.0306965	FALSE
Glucose	Glucose	Glycolysis related metabolites	M13_ARTHROSIS_KNEE_PRIM_KNEESURG	Gonarthrosis, primary, with knee surgery	XIII Diseases of the musculoskeletal system and connective tissue (M13_)	MR_specificNMR_specificPhenome	18	-0.360345	0.186588	0.0534551	28.1395	0.0433343	0.544447	-1.14759	0.407655	0.0124473	FALSE
LDL_C	LDL Cholesterol	Cholesterol	CD2_INSITU_BLADDER_EXALLC	Carcinoma in situ, bladder (controls excluding all cancers)	II Neoplasms from hospital discharges (CD2_)	MR_sentinels	50	-0.345963	0.179125	0.0534327	48.5874	0.489764	0.544447	-0.513768	0.235482	0.0340544	FALSE
Creatinine	Creatinine	Fluid balance	ST19_FRACT_LUMBAR_SPINE_PELVIS	Fracture of lumbar spine and pelvis	XIX Injury, poisoning and certain other consequences of external causes (ST19_)	MR_leadvarsCS	253	-0.137591	0.0712567	0.053493	326.839	0.00103458	0.544447	-0.00595939	0.163928	0.971029	FALSE
Citrate	Citrate	Glycolysis related metabolites	N14_RENALTUB	Renal tubulo-interstitial diseases	XIV Diseases of the genitourinary system (N14_)	MR_sentinels	86	-0.075103	0.0388821	0.0534143	114.414	0.0183963	0.544447	-0.110751	0.0763781	0.150772	FALSE
Pyruvate	Pyruvate	Glycolysis related metabolites	G6_EPLEPSY	Epilepsy	VI Diseases of the nervous system (G6_)	MR_sentinels	48	0.122782	0.0635864	0.0534889	38.3407	0.811872	0.544447	0.106328	0.103582	0.310021	FALSE
Leu	Leucine	Amino acids	G6_ROOTPLEXOTHUNS	Other and unspecified nerve root and plexus disorders, also in other diseases	VI Diseases of the nervous system (G6_)	MR_sentinels	43	0.233602	0.12096	0.053455	40.891	0.51958	0.544447	0.0217184	0.218454	0.921291	FALSE
Acetate	Acetate	Ketone bodies	CD2_BENIGN_BONE_LONG_LOWER	Benign neoplasm: Long bones of lower limb	II Neoplasms from hospital discharges (CD2_)	MR_leadvarsCS	21	0.830899	0.430295	0.0534833	16.0971	0.71058	0.544447	1.03314	0.760679	0.190315	FALSE
Leu	Leucine	Amino acids	VD_SC	Vascular dementia (subcortical)	Neurological endpoints	MR_specificNMR_specificPhenome	11	1.12909	0.584546	0.0534117	8.32813	0.596819	0.544447	1.67946	0.705212	0.0411264	FALSE
Lactate	Lactate	Glycolysis related metabolites	M13_HALLUXRIGIDUS	Hallux rigidus	XIII Diseases of the musculoskeletal system and connective tissue (M13_)	MR_specificNMR	13	-0.763419	0.395414	0.0535225	4.44926	0.9739	0.544456	-0.425567	1.18711	0.726763	FALSE
GlycA	Glycoprotein Acetyls	Inflammation	M13_DEFORMDORSO	Deforming dorsopathies	XIII Diseases of the musculoskeletal system and connective tissue (M13_)	MR_sentinels	137	0.091111	0.0471947	0.0535408	162.892	0.0577628	0.544456	0.0472174	0.0707745	0.505813	FALSE
Albumin	Albumin	Fluid balance	G6_HEADACHE	Other headache syndromes	VI Diseases of the nervous system (G6_)	MR_sentinels	98	0.103503	0.0536085	0.0535184	129.973	0.0143024	0.544456	0.148313	0.08301	0.0771453	FALSE
Ala	Alanine	Amino acids	M13_DISSYNOTENDNAS	Other specified/unspecified disorders of synovium and tendon +Other specified/unspecified bursopathies	XIII Diseases of the musculoskeletal system and connective tissue (M13_)	MR_leadvarsCS	163	0.240263	0.124453	0.0535373	155.588	0.626986	0.544456	0.164872	0.23545	0.484788	FALSE
Tyr	Tyrosine	Amino acids	E4_VIT_D_DEF	Vitamin D deficiency	IV Endocrine, nutritional and metabolic diseases (E4_)	MR_specificNMR	23	0.719117	0.372497	0.0535409	25.9462	0.254001	0.544456	0.607545	0.480632	0.220062	FALSE
Leu	Leucine	Amino acids	L12_DERMATITISECZEMA	Dermatitis and eczema	XII Diseases of the skin and subcutaneous tissue (L12_)	MR_leadvarsCS	56	0.104889	0.054336	0.0535599	115.274	3.67007e-06	0.544566	0.0463752	0.0871821	0.596953	FALSE
LDL_C	LDL Cholesterol	Cholesterol	M13_MUSCLEDISNAS	Other specified disorders of muscle	XIII Diseases of the musculoskeletal system and connective tissue (M13_)	MR_sentinels	50	-0.339635	0.175974	0.053603	47.8652	0.519138	0.544585	-0.206328	0.233318	0.380931	FALSE
GlycA	Glycoprotein Acetyls	Inflammation	M13_CALCIFICTEND	Calcific tendinitis of shoulder	XIII Diseases of the musculoskeletal system and connective tissue (M13_)	MR_leadvarsCS	196	0.193877	0.100439	0.0535705	217.158	0.1323	0.544585	0.0840347	0.154259	0.586542	FALSE
Glucose	Glucose	Glycolysis related metabolites	E4_FH	Familial hypercholesterolemia	IV Endocrine, nutritional and metabolic diseases (E4_)	MR_leadvarsCS	76	0.280898	0.145537	0.0535968	132.627	4.64937e-05	0.544585	0.377431	0.344763	0.277175	FALSE
Lactate	Lactate	Glycolysis related metabolites	L12_DECUBITANSULCERANDPRESSURE	Decubitus ulcer and pressure area	XII Diseases of the skin and subcutaneous tissue (L12_)	MR_sentinels	39	0.489666	0.253717	0.0536105	35.7306	0.57485	0.544585	0.130035	0.637237	0.839425	FALSE
ApoB	Apolipoprotein B	Apolipoproteins	M13_ANKYLOSISJOINT	Ankylosis of joint	XIII Diseases of the musculoskeletal system and connective tissue (M13_)	MR_leadvarsCS	67	0.736203	0.381427	0.0535911	60.7623	0.659125	0.544585	0.38818	0.539179	0.474139	FALSE
Lactate	Lactate	Glycolysis related metabolites	N14_VAGINAL_DYSPLASIA_ALL	All dysplastic lesions of the vagina	XIV Diseases of the genitourinary system (N14_)	MR_specificNMR	13	1.92066	0.995047	0.0535796	11.8853	0.454933	0.544585	3.77309	3.0494	0.241729	FALSE
bOHbutyrate	3-Hydroxybutyrate	Ketone bodies	CAMPYLOENTERITIS	Campylobacter enteritis	I Certain infectious and parasitic diseases (AB1_)	MR_sentinels	23	-0.845785	0.438412	0.0537062	26.5301	0.229618	0.544841	-1.01801	0.893257	0.267261	FALSE
His	Histidine	Amino acids	E4_ENDOMETPOSTOP	Postprocedural endocrine and metabolic disorders, not elsewhere classified	IV Endocrine, nutritional and metabolic diseases (E4_)	MR_specificNMR	15	-0.517521	0.26822	0.0536728	15.5323	0.34276	0.544841	-0.803213	0.516853	0.144173	FALSE
Ile	Isoleucine	Amino acids	KRA_PSY_ALCOH_EXMORE	Alcohol abuse, main dg (more control exclusions)	Psychiatric endpoints from Katri R√§ikk√∂nen	MR_specificNMR	12	-0.461336	0.239138	0.0537106	9.78684	0.549657	0.544841	-0.37035	0.357478	0.324602	FALSE
His	Histidine	Amino acids	AB1_VIRAL_WARTS	Viral warts	I Certain infectious and parasitic diseases (AB1_)	MR_leadvarsCS	66	-0.290402	0.150504	0.0536644	89.7647	0.0226591	0.544841	-0.203791	0.268817	0.451171	FALSE
Acetate	Acetate	Ketone bodies	CD2_BENIGN_LIPOMATOUS	Benign lipomatous neoplasm	II Neoplasms from hospital discharges (CD2_)	MR_leadvarsCS	21	-0.258782	0.134157	0.0537373	16.6741	0.674021	0.544841	-0.340146	0.237099	0.167652	FALSE
Gln	Glutamine	Amino acids	GOUT_IDIO	Idiopathic gout	Rheuma endpoints	MR_sentinels	125	-0.178708	0.0926462	0.0537396	163.899	0.00951378	0.544841	-0.186247	0.131066	0.157842	FALSE
Albumin	Albumin	Fluid balance	TEMPOROMANDIB_INCLAVO	Temporomandibular joint disorders, including avohilmo	XI Diseases of the digestive system (K11_)	MR_leadvarsCS	149	-0.0822523	0.0426367	0.0537131	147.856	0.487879	0.544841	-0.0480472	0.0674068	0.477103	FALSE
Gly	Glycine	Amino acids	O15_AMNIOT_OTHER	Other disorders of amniotic fluid and membranes	XV Pregnancy, childbirth and the puerperium (O15_)	MR_sentinels	99	-0.0678706	0.0351855	0.0537391	90.4842	0.69261	0.544841	-0.0459755	0.0390715	0.242195	FALSE
Ala	Alanine	Amino acids	H8_OTHEREAR	Other disorders of ear	VIII Diseases of the ear and mastoid process (H8_)	MR_leadvarsCS	164	-0.0553813	0.0287112	0.0537418	234.156	0.00021917	0.544841	-0.112187	0.0541458	0.0398564	FALSE
Leu	Leucine	Amino acids	M13_SPONDYLOSIS	Spondylosis	XIII Diseases of the musculoskeletal system and connective tissue (M13_)	MR_specificNMR_specificPhenome	11	0.222512	0.11536	0.0537494	5.48179	0.856763	0.544841	0.19443	0.139094	0.195658	FALSE
Val	Valine	Amino acids	N14_RENFAIL	Renal failure	XIV Diseases of the genitourinary system (N14_)	MR_specificNMR	31	0.22476	0.11651	0.0537165	23.9697	0.773392	0.544841	0.0068619	0.200944	0.972993	FALSE
Leu	Leucine	Amino acids	CD2_INSITU_SKIN_EXALLC	Carcinoma in situ of skin (controls excluding all cancers)	II Neoplasms from hospital discharges (CD2_)	MR_leadvarsCS	56	0.342713	0.177601	0.0536467	51.7734	0.598685	0.544841	0.112059	0.282733	0.693414	FALSE
Albumin	Albumin	Fluid balance	D3_IMMUDEFANTIBODYNAS	Other and unspecified immunodeficiencies with predominantly antibody defects	III Diseases of the blood and blood-forming organs and certain disorders involving the immune mechanism (D3_)	MR_specificNMR	56	1.16748	0.605199	0.0537209	53.3821	0.536662	0.544841	1.58232	1.28599	0.22387	FALSE
His	Histidine	Amino acids	M13_LORDOSIS	Lordosis	XIII Diseases of the musculoskeletal system and connective tissue (M13_)	MR_specificNMR_specificPhenome	14	3.51266	1.82061	0.0536825	12.7512	0.467205	0.544841	2.95446	3.64926	0.433929	FALSE
Creatinine	Creatinine	Fluid balance	F5_PSYTRANS	Acute and transient psychotic disorders	V Mental and behavioural disorders (F5_)	MR_specificNMR_specificPhenome	135	-0.291839	0.151342	0.0538125	145.243	0.239194	0.545239	-0.8151	0.39534	0.0411773	FALSE
Glucose	Glucose	Glycolysis related metabolites	H7_MACULADEGEN	Degeneration of macula and posterior pole	VII Diseases of the eye and adnexa (H7_)	MR_specificNMR	31	-0.27123	0.140697	0.0538861	40.6188	0.0934256	0.545239	-0.111988	0.41115	0.787262	FALSE
LDL_C	LDL Cholesterol	Cholesterol	N14_PHIMOSIS	Redundant prepuce, phimosis and paraphimosis	XIV Diseases of the genitourinary system (N14_)	MR_leadvarsCS	62	-0.115546	0.0599271	0.0538411	73.8249	0.125511	0.545239	-0.0592078	0.0795356	0.459529	FALSE
ApoB	Apolipoprotein B	Apolipoproteins	K11_APPENDACUT	Acute appendicitis	XI Diseases of the digestive system (K11_)	MR_sentinels	50	-0.0842861	0.0437183	0.053863	91.9533	0.000197516	0.545239	-0.122146	0.0616342	0.0532452	FALSE
Ala	Alanine	Amino acids	L12_ULCERLOWLIMB	Ulcer of lower limb, not elsewhere classified	XII Diseases of the skin and subcutaneous tissue (L12_)	MR_sentinels	115	0.164703	0.0854326	0.0538711	121.828	0.290839	0.545239	0.133895	0.168017	0.427173	FALSE
Tyr	Tyrosine	Amino acids	ABDOM_HERNIA_POSTOP	Hernia of abdominal wall, postoperative	XI Diseases of the digestive system (K11_)	MR_specificNMR	22	0.188793	0.0979254	0.0538637	21.1786	0.448085	0.545239	0.165727	0.127347	0.207918	FALSE
Pyruvate	Pyruvate	Glycolysis related metabolites	CD2_BENIGN_LIPOMATOUS	Benign lipomatous neoplasm	II Neoplasms from hospital discharges (CD2_)	MR_specificNMR_specificPhenome	23	0.276587	0.143465	0.0538663	27.1977	0.203812	0.545239	0.209009	0.251207	0.41476	FALSE
His	Histidine	Amino acids	H7_OCUPAIN	Ocular pain	VII Diseases of the eye and adnexa (H7_)	MR_sentinels	47	0.315884	0.163814	0.0538171	47.063	0.4288	0.545239	0.625501	0.26704	0.0236465	FALSE
Acetoacetate	Acetoacetate	Ketone bodies	U22_COVID19_SUSPECTED	Covid-19 suspected case	XXII Codes for special purposes (U22_)	MR_leadvarsCS	19	0.433955	0.225101	0.0538775	13.4601	0.76355	0.545239	0.855652	0.427543	0.0615835	FALSE
Pyruvate	Pyruvate	Glycolysis related metabolites	H8_PERIPHVERTIGO	Other peripheral vertigo	VIII Diseases of the ear and mastoid process (H8_)	MR_specificNMR_specificPhenome	23	0.477553	0.247719	0.05388	12.2264	0.952525	0.545239	0.278016	0.425104	0.520213	FALSE
Acetate	Acetate	Ketone bodies	H7_GLAUCCLOSEPRIM	Primary angle-closure glaucoma	VII Diseases of the eye and adnexa (H7_)	MR_sentinels	16	0.907846	0.47089	0.053863	17.047	0.31606	0.545239	1.42281	1.12212	0.225493	FALSE
Acetone	Acetone	Ketone bodies	Q17_CONGEN_MALFO_NERVOUS_SYSTEM	Congenital malformations of the nervous system	XVII Congenital malformations, deformations and chromosomal abnormalities (Q17)	MR_leadvarsCS	29	0.941188	0.488201	0.0538711	32.7971	0.243296	0.545239	0.397486	0.876743	0.653907	FALSE
Glucose	Glucose	Glycolysis related metabolites	I9_ANGIO	Coronary angioplasty	IX Diseases of the circulatory system (I9_)	MR_specificNMR	32	0.341764	0.177303	0.0539078	55.3328	0.00459928	0.545376	0.120809	0.520287	0.817961	FALSE
Lactate	Lactate	Glycolysis related metabolites	J10_EPIGLOTTITIS	Acute epiglottitis	X Diseases of the respiratory system (J10_)	MR_specificNMR	13	-2.43705	1.26442	0.0539292	5.57738	0.935872	0.54544	-3.86268	3.79345	0.330433	FALSE
His	Histidine	Amino acids	AB1_TUBERCULOSIS	Tuberculosis	I Certain infectious and parasitic diseases (AB1_)	MR_specificNMR_specificPhenome	14	-0.687657	0.35678	0.0539304	15.8021	0.25998	0.54544	-0.755596	0.723161	0.316683	FALSE
Acetone	Acetone	Ketone bodies	G6_HERATAXIA	Hereditary ataxia	VI Diseases of the nervous system (G6_)	MR_leadvarsCS	29	1.17618	0.610275	0.0539424	18.9336	0.900171	0.54548	0.470131	1.08813	0.669133	FALSE
bOHbutyrate	3-Hydroxybutyrate	Ketone bodies	CD2_BENIGN_CORPUS_UTERI	Other benign neoplasm of uterus: Corpus uteri	II Neoplasms from hospital discharges (CD2_)	MR_sentinels	23	1.507	0.781962	0.0539545	16.8587	0.771113	0.54552	1.99962	1.55197	0.21161	FALSE
Leu	Leucine	Amino acids	L12_ULCERLOWLIMB	Ulcer of lower limb, not elsewhere classified	XII Diseases of the skin and subcutaneous tissue (L12_)	MR_specificNMR	12	0.533512	0.276843	0.0539636	14.0534	0.23005	0.54553	0.295199	0.327669	0.38882	FALSE
LDL_C	LDL Cholesterol	Cholesterol	H7_KERATITISOTH	Other keratitis	VII Diseases of the eye and adnexa (H7_)	MR_leadvarsCS	65	-0.169083	0.0877621	0.054029	83.484	0.0514782	0.546109	-0.172317	0.117896	0.14882	FALSE
Pyruvate	Pyruvate	Glycolysis related metabolites	E4_METABONAS	Metabolic disorder, other/unspecified	IV Endocrine, nutritional and metabolic diseases (E4_)	MR_specificNMR	31	-2.11046	1.09571	0.054091	33.9857	0.281405	0.546259	-0.772812	1.66494	0.645994	FALSE
His	Histidine	Amino acids	F5_PSYCHDEVOTH	Other and unspecified disorders of psychological development	V Mental and behavioural disorders (F5_)	MR_specificNMR	15	-1.86671	0.969171	0.0540928	15.6265	0.33671	0.546259	-0.95554	1.87561	0.61897	FALSE
bOHbutyrate	3-Hydroxybutyrate	Ketone bodies	H7_IRIDOCYCLITISINOTH	Iridocyclitis in diseases classified elsewhere	VII Diseases of the eye and adnexa (H7_)	MR_leadvarsCS	32	-0.860401	0.446673	0.0540741	24.194	0.802549	0.546259	-1.21716	0.948443	0.209204	FALSE
Gly	Glycine	Amino acids	M13_DEQUERVAIN	Radial styloid tenosynovitis [de Quervain]	XIII Diseases of the musculoskeletal system and connective tissue (M13_)	MR_leadvarsCS	124	-0.230027	0.11941	0.0540578	129.042	0.336713	0.546259	-0.194053	0.182467	0.289657	FALSE
Tyr	Tyrosine	Amino acids	NIV	Non-invasive ventilation	Interstitial lung disease endpoints	MR_sentinels	76	0.130303	0.0676487	0.0540832	73.16	0.538597	0.546259	0.11153	0.104587	0.28972	FALSE
Phe	Phenylalanine	Amino acids	K11_PERITON	Diseases of peritoneum	XI Diseases of the digestive system (K11_)	MR_leadvarsCS	20	0.308906	0.160379	0.0540917	11.0813	0.921074	0.546259	0.410896	0.235576	0.0981734	FALSE
Gly	Glycine	Amino acids	E4_VIT_B_DEF	Deficiency of other B group vitamins	IV Endocrine, nutritional and metabolic diseases (E4_)	MR_specificNMR	42	-0.606807	0.315058	0.0541023	42.3496	0.412569	0.546274	-0.702186	0.43526	0.114551	FALSE
Gln	Glutamine	Amino acids	M13_PYOGARTH	Pyogenic arthritis	XIII Diseases of the musculoskeletal system and connective tissue (M13_)	MR_leadvarsCS	165	-0.170114	0.0883397	0.0541449	190.159	0.0792106	0.546567	-0.298744	0.127077	0.0199252	FALSE
Albumin	Albumin	Fluid balance	G6_EPLEPSY	Epilepsy	VI Diseases of the nervous system (G6_)	MR_sentinels	98	0.108652	0.0564253	0.0541558	106.23	0.245015	0.546567	0.115937	0.0877683	0.189661	FALSE
Tyr	Tyrosine	Amino acids	I9_CARDARR	Cardiac arrest	IX Diseases of the circulatory system (I9_)	MR_sentinels	78	0.260189	0.135121	0.0541544	106.24	0.0152818	0.546567	0.612641	0.203099	0.00347712	FALSE
Citrate	Citrate	Glycolysis related metabolites	M13_RADICULOPATHY	Radiculopathy	XIII Diseases of the musculoskeletal system and connective tissue (M13_)	MR_specificNMR	40	-0.183945	0.0955608	0.054242	40.344	0.410666	0.546779	-0.0294729	0.127915	0.819008	FALSE
Gly	Glycine	Amino acids	ASTHMA_PNEUMONIA	Asthma-related pneumonia	Asthma and related endpoints	MR_specificNMR	42	-0.131304	0.0682129	0.0542393	31.7504	0.849687	0.546779	-0.0555196	0.0928161	0.5531	FALSE
Gly	Glycine	Amino acids	PRIM_COXARTHROSIS	Primary coxarthrosis, bilateral	Rheuma endpoints	MR_leadvarsCS	124	-0.125798	0.0653465	0.0542173	191.236	7.96133e-05	0.546779	-0.106721	0.100179	0.28884	FALSE
Lactate	Lactate	Glycolysis related metabolites	K11_PARODON_PERIAPIC_CHRONIC	Chronic periapical parodontitis	XI Diseases of the digestive system (K11_)	MR_leadvarsCS	42	0.261064	0.135603	0.0542027	50.0118	0.157969	0.546779	0.339793	0.334205	0.315397	FALSE
GlycA	Glycoprotein Acetyls	Inflammation	D3_ITP	Idiopathic thrombocytopenic purpura	III Diseases of the blood and blood-forming organs and certain disorders involving the immune mechanism (D3_)	MR_sentinels	138	0.28513	0.148098	0.0541945	121.447	0.825629	0.546779	0.265218	0.221863	0.234006	FALSE
Pyruvate	Pyruvate	Glycolysis related metabolites	I9_POSTAMI	Status post-ami	IX Diseases of the circulatory system (I9_)	MR_sentinels	48	0.328502	0.170654	0.0542343	78.2247	0.00285485	0.546779	0.158671	0.278679	0.571876	FALSE
Ala	Alanine	Amino acids	F5_MIXPER	Mixed and other personality disorders	V Mental and behavioural disorders (F5_)	MR_specificNMR	42	0.458645	0.238229	0.0542004	41.7372	0.438598	0.546779	0.279625	0.515597	0.590598	FALSE
His	Histidine	Amino acids	C3_THYROID_GLAND_EXALLC	Malignant neoplasm of thyroid gland (controls excluding all cancers)	II Neoplasms, from cancer register (ICD-O-3)	MR_specificNMR	15	0.673167	0.349714	0.054241	6.29519	0.958494	0.546779	0.87554	0.658814	0.206714	FALSE
Albumin	Albumin	Fluid balance	AB1_RESP_TUBERCU_CONF	Respiratory tuberculosis, bacteriologically and histologically confirmed	I Certain infectious and parasitic diseases (AB1_)	MR_leadvarsCS	149	-0.428943	0.222852	0.0542557	153.712	0.357012	0.546835	-0.0387922	0.351661	0.912313	FALSE
His	Histidine	Amino acids	P16_NEONTAL_JAUND_OTH_UNSP_CAUSES	Neonatal jaundice from other and unspecified causes	XVI Certain conditions originating in the perinatal period (P16_)	MR_specificNMR	15	-1.67421	0.870238	0.0543731	13.4379	0.49237	0.546883	-2.58588	1.64569	0.140123	FALSE
Leu	Leucine	Amino acids	I9_SAHANEUR	Aneurysms, operations, SAH	IX Diseases of the circulatory system (I9_)	MR_sentinels	43	-0.274401	0.142627	0.0543668	51.9725	0.139247	0.546883	-0.142261	0.259884	0.58707	FALSE
Gln	Glutamine	Amino acids	F5_DEPRESSION_RECURRENT	Recurrent or chronic depression	V Mental and behavioural disorders (F5_)	MR_specificNMR	56	-0.180547	0.0938278	0.0543246	63.0952	0.211912	0.546883	-0.146119	0.257495	0.572752	FALSE
Gln	Glutamine	Amino acids	C3_KIDNEY_NOTRENALPELVIS_EXALLC	Malignant neoplasm of kidney, except renal pelvis (controls excluding all cancers)	II Neoplasms, from cancer register (ICD-O-3)	MR_leadvarsCS	165	-0.158529	0.0823946	0.054352	201.29	0.0251742	0.546883	-0.190873	0.119421	0.111907	FALSE
Gln	Glutamine	Amino acids	F5_DEMNAS	Unspecified dementia	V Mental and behavioural disorders (F5_)	MR_leadvarsCS	166	-0.117425	0.0610331	0.0543602	152.836	0.742119	0.546883	-0.107564	0.0880786	0.223755	FALSE
Creatinine	Creatinine	Fluid balance	M13_OSTEOCHONDRO	Osteopathies and chondropathies	XIII Diseases of the musculoskeletal system and connective tissue (M13_)	MR_specificNMR	179	-0.0876509	0.0455546	0.0543439	177.048	0.506062	0.546883	-0.212616	0.111562	0.0582946	FALSE
Ala	Alanine	Amino acids	K11_APHTA_RECUR	Recurring oral aphthae	XI Diseases of the digestive system (K11_)	MR_sentinels	115	0.286974	0.149167	0.0543746	118.704	0.362652	0.546883	0.057468	0.291994	0.844328	FALSE
Val	Valine	Amino acids	N14_CHRONKIDNEYDIS	Chronic kidney disease	XIV Diseases of the genitourinary system (N14_)	MR_specificNMR_specificPhenome	27	0.28773	0.149533	0.0543308	23.3872	0.610959	0.546883	0.0539903	0.250916	0.831378	FALSE
Phe	Phenylalanine	Amino acids	L12_INFECT_SKIN_OTHER	Other local infections of skin and subcutaneous tissue	XII Diseases of the skin and subcutaneous tissue (L12_)	MR_leadvarsCS	20	0.312214	0.162266	0.054344	15.7307	0.675166	0.546883	0.413399	0.238382	0.0999773	FALSE
Tyr	Tyrosine	Amino acids	CD2_BENIGN_MOUTH_NOS	Benign neoplasm: Other and unspecified parts of mouth	II Neoplasms from hospital discharges (CD2_)	MR_leadvarsCS	96	0.317939	0.165248	0.0543526	91.42	0.584926	0.546883	0.40666	0.259573	0.120556	FALSE
ApoB	Apolipoprotein B	Apolipoproteins	G6_ATROPHCIRCUM	Circumscribed brain atrophy	VI Diseases of the nervous system (G6_)	MR_sentinels	50	0.457266	0.237615	0.0543045	37.0118	0.895787	0.546883	0.385157	0.333106	0.253297	FALSE
Glucose	Glucose	Glycolysis related metabolites	M13_TENDOSYNOVITISNAS	Other/unspecified synovitis and tenosynovitis	XIII Diseases of the musculoskeletal system and connective tissue (M13_)	MR_specificNMR	32	0.499868	0.259779	0.0543293	39.8194	0.133163	0.546883	0.433441	0.76279	0.574107	FALSE
Acetone	Acetone	Ketone bodies	L12_XEROSCUT	Xerosis cutis	XII Diseases of the skin and subcutaneous tissue (L12_)	MR_sentinels	22	1.27228	0.661201	0.0543304	15.5741	0.793082	0.546883	1.06029	1.20108	0.387842	FALSE
Leu	Leucine	Amino acids	N14_GALACTORRHEA	Galactorrhea	XIV Diseases of the genitourinary system (N14_)	MR_specificNMR	12	1.81105	0.941076	0.0542991	3.61218	0.979922	0.546883	1.97989	1.155	0.117265	FALSE
Ile	Isoleucine	Amino acids	D3_HAEMOLYTICANAEMIA	Haemolytic anaemias	III Diseases of the blood and blood-forming organs and certain disorders involving the immune mechanism (D3_)	MR_specificNMR	12	-1.04878	0.545436	0.0545016	9.00829	0.621127	0.547146	-0.77596	0.815262	0.36364	FALSE
Leu	Leucine	Amino acids	N14_ENDOMETRIOSIS_DEEP	Deep endometriosis	XIV Diseases of the genitourinary system (N14_)	MR_specificNMR_specificPhenome	11	-0.600431	0.312318	0.0545427	11.3538	0.330629	0.547146	-0.46485	0.388695	0.262283	FALSE
Ile	Isoleucine	Amino acids	I9_PHLETHROMBDVTLOW	DVT of lower extremities	IX Diseases of the circulatory system (I9_)	MR_specificNMR_specificPhenome	11	-0.500883	0.2605	0.0545084	15.5338	0.11378	0.547146	-0.301238	0.411228	0.482483	FALSE
Leu	Leucine	Amino acids	CD2_BENIGN_CHOROID	Benign neoplasm: Choroid	II Neoplasms from hospital discharges (CD2_)	MR_leadvarsCS	56	-0.427929	0.222511	0.054458	66.7507	0.133106	0.547146	-0.618261	0.357874	0.0897771	FALSE
Leu	Leucine	Amino acids	J10_EMPHYSEMA	Emphysema	X Diseases of the respiratory system (J10_)	MR_sentinels	43	-0.396352	0.206169	0.0545469	36.8387	0.696523	0.547146	-0.0197505	0.371886	0.957903	FALSE
Gly	Glycine	Amino acids	L12_FOLLICULARNAS	Other and unspecified follicular disorders	XII Diseases of the skin and subcutaneous tissue (L12_)	MR_sentinels	99	-0.141149	0.0734196	0.0545424	103.44	0.333941	0.547146	-0.112619	0.0816571	0.171013	FALSE
Pyruvate	Pyruvate	Glycolysis related metabolites	F5_DEPRESSION_DYSTHYMIA	Depression or dysthymia	V Mental and behavioural disorders (F5_)	MR_leadvarsCS	61	0.0872024	0.0453521	0.0545071	118.334	1.0672e-05	0.547146	0.00651893	0.0712743	0.927435	FALSE
Pyruvate	Pyruvate	Glycolysis related metabolites	I9_DISVEINLYMPH	Diseases of veins, lymphatic vessels and lymph nodes, not elsewhere classified	IX Diseases of the circulatory system (I9_)	MR_specificNMR	31	0.126854	0.0659875	0.0545556	72.347	2.33818e-05	0.547146	0.306941	0.0920312	0.0023437	FALSE
Tyr	Tyrosine	Amino acids	K11_GULC	Gastric ulcer	XI Diseases of the digestive system (K11_)	MR_leadvarsCS	96	0.127293	0.0661829	0.0544367	85.1036	0.756694	0.547146	0.231992	0.104113	0.0282471	FALSE
ApoB	Apolipoprotein B	Apolipoproteins	TRAUMBRAIN_NONCONCUS	severe traumatic brain injury, does not include concussion	Neurological endpoints	MR_leadvarsCS	67	0.130349	0.0677863	0.0544878	94.3887	0.0124917	0.547146	0.266985	0.0936878	0.00585543	FALSE
Glucose	Glucose	Glycolysis related metabolites	F5_DEMENTIA	Dementia	V Mental and behavioural disorders (F5_)	MR_leadvarsCS	78	0.165211	0.0859297	0.054527	138.721	2.06735e-05	0.547146	0.121256	0.204261	0.554519	FALSE
LDL_C	LDL Cholesterol	Cholesterol	MACULAR_PUCKER	Macular pucker	VII Diseases of the eye and adnexa (H7_)	MR_leadvarsCS	65	0.182162	0.0947291	0.0544834	109.03	0.000385695	0.547146	0.0130862	0.122625	0.915352	FALSE
Creatinine	Creatinine	Fluid balance	N14_BENIGNMAMDYSP	Benign mammary dysplasia	XIV Diseases of the genitourinary system (N14_)	MR_specificNMR_specificPhenome	132	0.240541	0.125109	0.0545237	142.238	0.236904	0.547146	0.696917	0.322616	0.0325909	FALSE
GlycA	Glycoprotein Acetyls	Inflammation	N14_PROHERNOV	Prolapse and hernia of ovary and fallopian tube	XIV Diseases of the genitourinary system (N14_)	MR_sentinels	131	0.254222	0.132238	0.0545476	131.089	0.456726	0.547146	0.372447	0.197796	0.0619547	FALSE
Creatinine	Creatinine	Fluid balance	L12_VITILIGO	Vitiligo	XII Diseases of the skin and subcutaneous tissue (L12_)	MR_leadvarsCS	253	0.597276	0.310614	0.0544942	276.086	0.142323	0.547146	0.880253	0.715499	0.21975	FALSE
Glucose	Glucose	Glycolysis related metabolites	E4_THYTOXGOITMULT	Thyrotoxicosis with toxic multinodular goitre	IV Endocrine, nutritional and metabolic diseases (E4_)	MR_specificNMR	32	0.789413	0.410397	0.0544131	41.6512	0.0958539	0.547146	1.60945	1.19284	0.187351	FALSE
ApoB	Apolipoprotein B	Apolipoproteins	H7_VISIMPBILATERAL	Blindness or visual impairment, binocular	VII Diseases of the eye and adnexa (H7_)	MR_leadvarsCS	67	0.867182	0.450969	0.0544889	72.2015	0.280498	0.547146	0.326634	0.635598	0.609065	FALSE
GlycA	Glycoprotein Acetyls	Inflammation	N14_URETHRALSTRICT	Urethral stricture	XIV Diseases of the genitourinary system (N14_)	MR_specificNMR_specificPhenome	26	0.914686	0.475586	0.0544445	29.4108	0.247108	0.547146	1.56463	1.37324	0.265794	FALSE
Tyr	Tyrosine	Amino acids	AB1_PARASITIC_NOS	Unspecified parasitic disease	I Certain infectious and parasitic diseases (AB1_)	MR_specificNMR_specificPhenome	19	0.968974	0.504034	0.0545509	18.2257	0.44088	0.547146	1.54801	0.640167	0.0271121	FALSE
Ile	Isoleucine	Amino acids	E4_LACTOCON	Congenital lactase deficiency	IV Endocrine, nutritional and metabolic diseases (E4_)	MR_specificNMR_specificPhenome	11	-4.04972	2.10676	0.0545737	8.44454	0.5855	0.547245	-5.21917	3.32517	0.150955	FALSE
Lactate	Lactate	Glycolysis related metabolites	M13_TOEDEFORMOTH	Other deformities of toe(s)	XIII Diseases of the musculoskeletal system and connective tissue (M13_)	MR_leadvarsCS	42	-0.645419	0.335802	0.0546028	45.0693	0.305574	0.547304	-0.965266	0.827909	0.250557	FALSE
Ala	Alanine	Amino acids	E4_FLUIDELECTRO	Other disorders of fluid, electrolyte and acid-base balance	IV Endocrine, nutritional and metabolic diseases (E4_)	MR_sentinels	115	0.105491	0.0548876	0.0546121	122.778	0.270612	0.547304	0.0705464	0.107954	0.514769	FALSE
Leu	Leucine	Amino acids	CD2_BENIGN_DESCENDING_COLON	Benign neoplasm: Descending colon	II Neoplasms from hospital discharges (CD2_)	MR_specificNMR_specificPhenome	11	0.742693	0.386393	0.0545908	9.3655	0.497803	0.547304	1.10946	0.466053	0.0411907	FALSE
Leu	Leucine	Amino acids	G6_CLUSTHEADACHE_STRICT_INCLAVO	Cluster headache, strict, including avohilmo	VI Diseases of the nervous system (G6_)	MR_specificNMR_specificPhenome	11	0.82089	0.427107	0.0546085	3.49478	0.967275	0.547304	0.976829	0.516016	0.0908964	FALSE
His	Histidine	Amino acids	K11_PERIODONTAL_NOS	Periodontal disease, other/unspecified	XI Diseases of the digestive system (K11_)	MR_specificNMR	15	-3.02415	1.57359	0.0546283	10.0457	0.758837	0.547307	-0.602213	2.97089	0.842504	FALSE
Glucose	Glucose	Glycolysis related metabolites	K11_PERIODONTAL_NOS	Periodontal disease, other/unspecified	XI Diseases of the digestive system (K11_)	MR_leadvarsCS	78	-1.52538	0.793778	0.054648	83.0387	0.298798	0.547307	-1.51609	1.88439	0.423586	FALSE
Creatinine	Creatinine	Fluid balance	F5_PERVASIVE	Pervasive developmental disorders excl. Autism + Asperger	V Mental and behavioural disorders (F5_)	MR_leadvarsCS	253	-0.571121	0.297256	0.0546927	204.844	0.986715	0.547307	-0.0837736	0.68423	0.902653	FALSE
Acetate	Acetate	Ketone bodies	K11_LICHEN_PLANUS_WIDE	Lichen ruber planus, wide definition including periferal and oral lichen planus	XI Diseases of the digestive system (K11_)	MR_sentinels	15	-0.441476	0.229726	0.0546371	19.0995	0.161183	0.547307	-0.911499	0.532696	0.110801	FALSE
GlycA	Glycoprotein Acetyls	Inflammation	H7_RETINALBREAK	Retinal breaks without detachment	VII Diseases of the eye and adnexa (H7_)	MR_sentinels	138	-0.128088	0.0666656	0.0546865	154.869	0.141026	0.547307	-0.133347	0.0997939	0.183706	FALSE
Pyruvate	Pyruvate	Glycolysis related metabolites	CD2_BENIGN_LEIOMYOMA_UTERI	Leiomyoma of uterus	II Neoplasms from hospital discharges (CD2_)	MR_leadvarsCS	59	0.104994	0.0546435	0.0546768	104.801	0.000163918	0.547307	0.137146	0.0871405	0.121058	FALSE
ApoB	Apolipoprotein B	Apolipoproteins	O15_DELIV_FORCEP_VAC	Single delivery by forceps and vacuum extractor	XV Pregnancy, childbirth and the puerperium (O15_)	MR_leadvarsCS	58	0.10732	0.0558559	0.0546857	36.9647	0.981781	0.547307	0.185367	0.0795608	0.0234424	FALSE
Tyr	Tyrosine	Amino acids	H7_PARASTRA4	Fourth [trochlear] nerve palsy	VII Diseases of the eye and adnexa (H7_)	MR_specificNMR_specificPhenome	19	0.593762	0.309042	0.054694	17.2	0.509399	0.547307	0.581049	0.397765	0.16231	FALSE
Acetoacetate	Acetoacetate	Ketone bodies	I9_POSTAMI	Status post-ami	IX Diseases of the circulatory system (I9_)	MR_leadvarsCS	19	0.703788	0.366289	0.054681	29.2286	0.0456561	0.547307	0.0524136	0.693308	0.94062	FALSE
Creatinine	Creatinine	Fluid balance	H7_COULOURVISDEF	Colour vision deficiencies	VII Diseases of the eye and adnexa (H7_)	MR_specificNMR	179	1.08874	0.566659	0.054689	134.286	0.993847	0.547307	3.0624	1.34295	0.0237792	FALSE
Acetoacetate	Acetoacetate	Ketone bodies	F5_SUBSNOALCO	Substance use, excluding alcohol	V Mental and behavioural disorders (F5_)	MR_leadvarsCS	19	-0.358465	0.186631	0.054768	13.6258	0.753137	0.547516	-0.777482	0.354583	0.0425333	FALSE
Ile	Isoleucine	Amino acids	K11_OTHDISDIG	Other diseases of the digestive system	XI Diseases of the digestive system (K11_)	MR_leadvarsCS	39	-0.188572	0.0981752	0.0547613	43.8371	0.237709	0.547516	-0.338431	0.168227	0.0515714	FALSE
Gly	Glycine	Amino acids	N14_LUMPNASBREAST	Unspecified lump in breast	XIV Diseases of the genitourinary system (N14_)	MR_sentinels	98	-0.0679885	0.0353968	0.0547629	105.742	0.255504	0.547516	-0.0577145	0.0394525	0.146766	FALSE
Tyr	Tyrosine	Amino acids	I9_CONDUCTIO	Conduction disorders	IX Diseases of the circulatory system (I9_)	MR_sentinels	78	0.11905	0.0619757	0.0547415	101.876	0.0304313	0.547516	0.068717	0.0964102	0.478179	FALSE
Leu	Leucine	Amino acids	ANTIDEPRESSANTS	Depression medications	Comorbidities of Neurological endpoints	MR_sentinels	40	0.122616	0.0638356	0.0547562	72.1211	0.000983152	0.547516	0.125874	0.116984	0.288712	FALSE
Ala	Alanine	Amino acids	I9_STR	Stroke, excluding SAH	IX Diseases of the circulatory system (I9_)	MR_specificNMR_specificPhenome	35	0.187823	0.0977901	0.054772	46.4051	0.0761687	0.547516	0.245528	0.212648	0.256538	FALSE
Val	Valine	Amino acids	M13_PATELLAOTH	Other disorders of patella	XIII Diseases of the musculoskeletal system and connective tissue (M13_)	MR_specificNMR	31	0.377292	0.196399	0.0547264	38.8868	0.128286	0.547516	0.474504	0.344172	0.178535	FALSE
LDL_C	LDL Cholesterol	Cholesterol	CD2_INSITU_MELANOMA_EXALLC	Melanoma in situ (controls excluding all cancers)	II Neoplasms from hospital discharges (CD2_)	MR_sentinels	50	-0.32717	0.17035	0.0547844	53.203	0.315635	0.547558	-0.112279	0.221375	0.614344	FALSE
Citrate	Citrate	Glycolysis related metabolites	AB1_ZOONOTIC_BACTERIAL	Certain zoonotic bacterial diseases	I Certain infectious and parasitic diseases (AB1_)	MR_leadvarsCS	109	-0.42369	0.220641	0.054824	102.161	0.640239	0.547872	-0.328784	0.346729	0.345141	FALSE
Albumin	Albumin	Fluid balance	G6_ALCODEGEN	Degeneration of the brain due to alcohol	VI Diseases of the nervous system (G6_)	MR_sentinels	98	-0.491202	0.255826	0.0548498	113.014	0.127316	0.547897	-0.631514	0.398394	0.116222	FALSE
Phe	Phenylalanine	Amino acids	Q17_CONGEN_MALFO_GENITAL_ORGANS	Congenital malformations of genital organs	XVII Congenital malformations, deformations and chromosomal abnormalities (Q17)	MR_sentinels	17	-0.34298	0.17863	0.0548509	17.0973	0.379328	0.547897	-0.323332	0.283788	0.272429	FALSE
Ile	Isoleucine	Amino acids	CHIRBIL_NAS	Biliary cirrhosis, NAS	Gastrointestinal endpoints	MR_specificNMR_specificPhenome	11	3.60397	1.87697	0.0548455	3.63064	0.962475	0.547897	0.57652	2.84601	0.843975	FALSE
Glucose	Glucose	Glycolysis related metabolites	CD2_BENIGN_PAROTID	Benign neoplasm: Parotid gland	II Neoplasms from hospital discharges (CD2_)	MR_sentinels	65	-0.316059	0.164645	0.0549039	81.9631	0.0645969	0.547937	-0.648168	0.305518	0.0378167	FALSE
Acetate	Acetate	Ketone bodies	F5_ALCOHOL_DEPENDENCE	Alcohol dependence	V Mental and behavioural disorders (F5_)	MR_sentinels	16	0.386673	0.201413	0.054883	23.664	0.0710243	0.547937	0.16753	0.480587	0.73258	FALSE
GlycA	Glycoprotein Acetyls	Inflammation	ASTHMA_CHILD_EXMORE	Childhood asthma (age<16) (more control exclusions)	Asthma and related endpoints	MR_specificNMR	39	0.411665	0.214443	0.0548962	46.7077	0.157071	0.547937	0.762171	0.706666	0.287772	FALSE
GlycA	Glycoprotein Acetyls	Inflammation	J10_PERITONSABSC	Peritonsillar abscess	X Diseases of the respiratory system (J10_)	MR_specificNMR_specificPhenome	25	0.473879	0.246842	0.0548878	34.9783	0.0687239	0.547937	1.67992	0.658291	0.0178216	FALSE
Leu	Leucine	Amino acids	K11_MALABSORB	Intestinal malabsorption	XI Diseases of the digestive system (K11_)	MR_sentinels	43	0.492685	0.256614	0.0548649	36.5756	0.707403	0.547937	0.369696	0.463974	0.430155	FALSE
Ala	Alanine	Amino acids	H7_EYELIDDEGEN	Other degenerative disorders of eyelid and periocular area	VII Diseases of the eye and adnexa (H7_)	MR_specificNMR_specificPhenome	35	3.11551	1.62285	0.0548862	39.7063	0.230694	0.547937	6.77284	3.45769	0.0586343	FALSE
GlycA	Glycoprotein Acetyls	Inflammation	D3_OTHERBLOOD	Other diseases of blood and blood-forming organs	III Diseases of the blood and blood-forming organs and certain disorders involving the immune mechanism (D3_)	MR_leadvarsCS	196	-0.184588	0.0961724	0.0549402	222.922	0.083038	0.547952	-0.218171	0.146952	0.139262	FALSE
GlycA	Glycoprotein Acetyls	Inflammation	ST19_FRACT_RIBS_STERNUM_THORACIC_SPINE	Fracture of rib(s), sternum and thoracic spine	XIX Injury, poisoning and certain other consequences of external causes (ST19_)	MR_sentinels	138	-0.0880487	0.0458754	0.0549463	149.49	0.21984	0.547952	-0.115054	0.0689364	0.0974202	FALSE
Gly	Glycine	Amino acids	Q17_LVOTO_BROAD	Congenital deformities of hip	XVII Congenital malformations, deformations and chromosomal abnormalities (Q17)	MR_specificNMR	42	0.262561	0.1368	0.0549462	39.6353	0.531284	0.547952	0.203514	0.18587	0.280099	FALSE
Glucose	Glucose	Glycolysis related metabolites	AB1_OTHER_SEPSIS	Other septicaemia	I Certain infectious and parasitic diseases (AB1_)	MR_specificNMR_specificPhenome	18	0.333343	0.173657	0.0549147	13.6798	0.689627	0.547952	0.5417	0.41664	0.211963	FALSE
Lactate	Lactate	Glycolysis related metabolites	K11_APHTA_RECUR_INCLAVO	Recurring oral aphthae, including avohilmo	XI Diseases of the digestive system (K11_)	MR_sentinels	39	0.338948	0.176592	0.0549361	45.9188	0.176888	0.547952	0.249193	0.450579	0.583555	FALSE
ApoB	Apolipoprotein B	Apolipoproteins	CD2_BENIGN_LIPO_SKIN_NOS	Benign lipomatous neoplasm of skin and subcutaneous tissue of other and unspecified sites	II Neoplasms from hospital discharges (CD2_)	MR_sentinels	50	-0.847787	0.441746	0.0549621	64.0141	0.0734627	0.547977	-1.25983	0.622265	0.0484927	FALSE
GlycA	Glycoprotein Acetyls	Inflammation	M13_MICROPOLYANG	Microscopic polyangiitis	XIII Diseases of the musculoskeletal system and connective tissue (M13_)	MR_leadvarsCS	196	-0.639346	0.333168	0.0549856	189.034	0.606955	0.547977	-0.746787	0.510826	0.145381	FALSE
Albumin	Albumin	Fluid balance	CD2_BENIGN_BLADDER	Benign neoplasm: Bladder	II Neoplasms from hospital discharges (CD2_)	MR_leadvarsCS	149	-0.623292	0.324822	0.0550002	138.442	0.701593	0.547977	-0.76166	0.510718	0.138012	FALSE
Acetoacetate	Acetoacetate	Ketone bodies	G6_NERPLEX	Nerve, nerve root and plexus disorders	VI Diseases of the nervous system (G6_)	MR_leadvarsCS	19	-0.183488	0.0956219	0.0549985	31.5985	0.0245179	0.547977	-0.0956376	0.185503	0.612803	FALSE
Lactate	Lactate	Glycolysis related metabolites	FALLS	Falls/tendency to fall	Miscellaneous, not yet classified endpoints	MR_sentinels	39	0.0961054	0.0500798	0.0549787	68.4929	0.00175341	0.547977	0.292868	0.122764	0.0222832	FALSE
GlycA	Glycoprotein Acetyls	Inflammation	CD2_BENIGN_MOUTH_NOS	Benign neoplasm: Other and unspecified parts of mouth	II Neoplasms from hospital discharges (CD2_)	MR_sentinels	138	0.268518	0.139939	0.0550059	119.123	0.862184	0.547977	0.171781	0.20972	0.414165	FALSE
Lactate	Lactate	Glycolysis related metabolites	N14_ENDOMETRIOSIS_UTERUS	Adenomyosis (Endometriosis of uterus)	XIV Diseases of the genitourinary system (N14_)	MR_sentinels	37	0.308545	0.160796	0.0550017	20.9646	0.978451	0.547977	0.0884845	0.40343	0.827667	FALSE
Acetate	Acetate	Ketone bodies	O15_MATERN_CARE_OTHER	Maternal care for other known or suspected fetal problems	XV Pregnancy, childbirth and the puerperium (O15_)	MR_leadvarsCS	21	0.25768	0.134326	0.0550701	15.2723	0.760623	0.548535	0.132141	0.23769	0.58474	FALSE
Gln	Glutamine	Amino acids	G6_MENINGVIR	Viral meningitis	VI Diseases of the nervous system (G6_)	MR_specificNMR_specificPhenome	51	2.08269	1.08578	0.0550922	43.8359	0.717794	0.548674	1.54372	2.83261	0.588239	FALSE
GlycA	Glycoprotein Acetyls	Inflammation	RHEUMA_NOS	Other/unspecified rheumatoid arthritis	Rheuma endpoints	MR_specificNMR	41	-0.429621	0.224025	0.0551446	36.7871	0.615688	0.548908	-0.820172	0.749695	0.280663	FALSE
Gly	Glycine	Amino acids	H7_OCUPAIN	Ocular pain	VII Diseases of the eye and adnexa (H7_)	MR_leadvarsCS	124	-0.192162	0.10021	0.0551627	110.129	0.790519	0.548908	-0.0251919	0.152817	0.869335	FALSE
GlycA	Glycoprotein Acetyls	Inflammation	SLEEP	Sleep disorders (combined)	Neurological endpoints	MR_sentinels	136	0.0520364	0.0271333	0.0551353	227.479	1.10526e-06	0.548908	0.0384759	0.0407739	0.347052	FALSE
Lactate	Lactate	Glycolysis related metabolites	ASTHMA_PNEUMONIA	Asthma-related pneumonia	Asthma and related endpoints	MR_sentinels	38	0.212051	0.110581	0.0551605	52.6416	0.0458657	0.548908	0.252429	0.282003	0.376665	FALSE
Ile	Isoleucine	Amino acids	C3_MELANOMA_EXALLC	Malignant melanoma (controls excluding all cancers)	II Neoplasms, from cancer register (ICD-O-3)	MR_leadvarsCS	39	0.310504	0.161925	0.0551649	48.0923	0.12639	0.548908	0.107573	0.278346	0.70136	FALSE
Leu	Leucine	Amino acids	H8_HL_IDIOP	Sudden idiopathic hearing loss	VIII Diseases of the ear and mastoid process (H8_)	MR_sentinels	43	0.370464	0.19319	0.0551601	54.4088	0.0949502	0.548908	0.997393	0.332493	0.00457994	FALSE
Ile	Isoleucine	Amino acids	K11_IBS	Irritable bowel syndrome	XI Diseases of the digestive system (K11_)	MR_sentinels	29	0.255017	0.133002	0.0551871	36.6793	0.126104	0.548967	0.13637	0.266964	0.61363	FALSE
Lactate	Lactate	Glycolysis related metabolites	CHIRHEP_NAS	Cirrhosis of liver, NAS	Gastrointestinal endpoints	MR_leadvarsCS	42	0.746683	0.389421	0.0551852	77.004	0.000562497	0.548967	2.83097	0.890099	0.00283882	FALSE
Pyruvate	Pyruvate	Glycolysis related metabolites	I9_HYPTENSHD	Hypertensive Heart Disease	IX Diseases of the circulatory system (I9_)	MR_sentinels	48	-0.185998	0.0970173	0.0552177	72.2832	0.0103361	0.549014	-0.335789	0.157398	0.03826	FALSE
LDL_C	LDL Cholesterol	Cholesterol	M13_ARTHROSIS_OTH	Other arthrosis	XIII Diseases of the musculoskeletal system and connective tissue (M13_)	MR_leadvarsCS	65	-0.0889935	0.0464208	0.0552246	131.788	1.31199e-06	0.549014	-0.100258	0.0623553	0.112869	FALSE
His	Histidine	Amino acids	K11_INTESTOTH	Other diseases of intestines	XI Diseases of the digestive system (K11_)	MR_sentinels	47	-0.0768249	0.0400706	0.0552074	70.5936	0.0113433	0.549014	-0.0578809	0.0691764	0.407174	FALSE
Albumin	Albumin	Fluid balance	F5_VASCDEM	Vascular dementia	V Mental and behavioural disorders (F5_)	MR_sentinels	98	0.2584	0.134785	0.0552207	129.411	0.0155564	0.549014	0.426263	0.210699	0.0458445	FALSE
Tyr	Tyrosine	Amino acids	L12_PARAPSO_PLAQUE	Small plaque parapsoriasis	XII Diseases of the skin and subcutaneous tissue (L12_)	MR_specificNMR_specificPhenome	19	-1.67957	0.876749	0.0554058	15.875	0.601267	0.549107	-1.33727	1.11532	0.246975	FALSE
Glucose	Glucose	Glycolysis related metabolites	ARTHRO_SPEC	Other specific arthropathies	Rheuma endpoints	MR_specificNMR	32	-1.07049	0.558454	0.0552534	27.3578	0.654085	0.549107	-0.418232	1.60818	0.79659	FALSE
Lactate	Lactate	Glycolysis related metabolites	E4_VIT_D_DEF	Vitamin D deficiency	IV Endocrine, nutritional and metabolic diseases (E4_)	MR_sentinels	39	-0.888946	0.464007	0.0553901	31.064	0.779984	0.549107	-0.487022	1.17107	0.679902	FALSE
Acetoacetate	Acetoacetate	Ketone bodies	C3_NSCLC_ADENO_EXALLC	Non-small cell lung cancer, adenocarcinoma (controls excluding all cancers)	II Neoplasms, from cancer register (ICD-O-3)	MR_leadvarsCS	19	-0.866526	0.452289	0.0553821	29.9145	0.0382864	0.549107	-1.30812	0.860599	0.146888	FALSE
Pyruvate	Pyruvate	Glycolysis related metabolites	M13_SYNOTENDINOTH	Disorders of synovium and tendon in diseases classified elsewhere	XIII Diseases of the musculoskeletal system and connective tissue (M13_)	MR_leadvarsCS	62	-0.515676	0.269095	0.0553223	55.5683	0.672311	0.549107	-0.263302	0.428307	0.541043	FALSE
Creatinine	Creatinine	Fluid balance	H7_RETINAHAEMORR	Retinal haemorrhage	VII Diseases of the eye and adnexa (H7_)	MR_specificNMR	179	-0.489344	0.255388	0.0553545	158.206	0.854297	0.549107	-0.995902	0.624664	0.112653	FALSE
Glucose	Glucose	Glycolysis related metabolites	PRIM_COXARTHROSIS	Primary coxarthrosis, bilateral	Rheuma endpoints	MR_specificNMR_specificPhenome	18	-0.401172	0.209364	0.0553465	16.6959	0.475145	0.549107	-0.176311	0.508083	0.733104	FALSE
Gln	Glutamine	Amino acids	RESP_ILL_DIS_CLASS_ELSEWHERE	Respiratory disorders in diseases classified elsewhere	Interstitial lung disease endpoints	MR_leadvarsCS	166	-0.384105	0.200426	0.0553086	146.173	0.851196	0.549107	-0.681599	0.289412	0.0197	FALSE
LDL_C	LDL Cholesterol	Cholesterol	I9_CARDMYOHYP	Cardiomyopathy, Hypertrophic obstructive	IX Diseases of the circulatory system (I9_)	MR_leadvarsCS	65	-0.375783	0.196152	0.0553932	62.0913	0.544311	0.549107	-0.631797	0.260531	0.0181859	FALSE
Glucose	Glucose	Glycolysis related metabolites	CD2_BENIGN_SALIVARY_KNOWN	Benign neoplasm: salivary glands, exclude unknown (D119)	II Neoplasms from hospital discharges (CD2_)	MR_sentinels	65	-0.309226	0.161388	0.0553608	88.2133	0.0241376	0.549107	-0.753942	0.296101	0.0133466	FALSE
Albumin	Albumin	Fluid balance	WEIGHT_IRN	Weight, inverse-rank normalized	Quantitative endpoints	MR_specificNMR_specificPhenome	40	0.0607997	0.0317359	0.0553903	80.3035	0.000110045	0.549107	0.0399448	0.0664874	0.551548	FALSE
Leu	Leucine	Amino acids	N14_FEMALEINFERT	Female infertility	XIV Diseases of the genitourinary system (N14_)	MR_leadvarsCS	49	0.14938	0.0779313	0.0552611	56.3618	0.19064	0.549107	0.0225144	0.122789	0.855306	FALSE
Val	Valine	Amino acids	CD2_BENIGN_RECTUM	Benign neoplasm: Rectum	II Neoplasms from hospital discharges (CD2_)	MR_leadvarsCS	105	0.194714	0.101626	0.0553662	101.812	0.542385	0.549107	0.412407	0.196597	0.0383764	FALSE
Tyr	Tyrosine	Amino acids	H8_PERIPHVERTIGO	Other peripheral vertigo	VIII Diseases of the ear and mastoid process (H8_)	MR_leadvarsCS	96	0.1978	0.103211	0.0553058	103.108	0.26753	0.549107	0.246486	0.16256	0.132805	FALSE
Leu	Leucine	Amino acids	PRIM_COXARTHROSIS	Primary coxarthrosis, bilateral	Rheuma endpoints	MR_leadvarsCS	55	0.226545	0.118196	0.0552771	103.605	5.72734e-05	0.549107	0.176228	0.190521	0.359167	FALSE
GlycA	Glycoprotein Acetyls	Inflammation	H8_OTHHEARINGLOSS	Other hearing loss	VIII Diseases of the ear and mastoid process (H8_)	MR_specificNMR	41	0.284029	0.148192	0.055286	37.5219	0.582382	0.549107	0.0179928	0.497081	0.97131	FALSE
GlycA	Glycoprotein Acetyls	Inflammation	M13_SYNOTENDINOTH	Disorders of synovium and tendon in diseases classified elsewhere	XIII Diseases of the musculoskeletal system and connective tissue (M13_)	MR_sentinels	138	0.345838	0.18044	0.0552843	139.39	0.427095	0.549107	0.128003	0.27015	0.636387	FALSE
Tyr	Tyrosine	Amino acids	D3_ITP	Idiopathic thrombocytopenic purpura	III Diseases of the blood and blood-forming organs and certain disorders involving the immune mechanism (D3_)	MR_specificNMR	23	0.534928	0.279209	0.0553819	25.5048	0.27355	0.549107	0.219525	0.343352	0.529504	FALSE
Pyruvate	Pyruvate	Glycolysis related metabolites	I9_HEARTFAIL_AND_HYPERTCARDIOM	Heart failure and hypertrophic cardiomyopathy	Cardiometabolic endpoints	MR_leadvarsCS	62	0.619299	0.323271	0.0553999	68.4554	0.23913	0.549107	0.64625	0.518935	0.217849	FALSE
bOHbutyrate	3-Hydroxybutyrate	Ketone bodies	Q17_PHAKOMATOSES_NOT_ELSEW_CLASSIFIED	Phakomatoses, not elsewhere classified	XVII Congenital malformations, deformations and chromosomal abnormalities (Q17)	MR_leadvarsCS	32	1.08702	0.567344	0.0553685	28.4774	0.596433	0.549107	0.252963	1.20446	0.83507	FALSE
GlycA	Glycoprotein Acetyls	Inflammation	N14_VULVAL_HSIL	HSIL lesion of the vulva	XIV Diseases of the genitourinary system (N14_)	MR_specificNMR_specificPhenome	25	1.71067	0.892719	0.0553335	14.1748	0.942603	0.549107	3.13471	2.54172	0.229919	FALSE
Citrate	Citrate	Glycolysis related metabolites	RHEUMA_ARHTROPAT_REACTIVE	Reactive arthropathies, FINNGEN	Rheuma endpoints	MR_specificNMR	40	-0.297779	0.155449	0.0554156	43.1601	0.297991	0.549123	-0.208987	0.213165	0.333092	FALSE
Ile	Isoleucine	Amino acids	ST19_TOXIC_EFFECT_ETHAN	Toxic effect of ethanol	Alcohol related diseases	MR_sentinels	29	-0.622188	0.324826	0.0554352	22.5036	0.757459	0.549236	-1.09175	0.642781	0.100915	FALSE
Leu	Leucine	Amino acids	THYROIDITIS	Thyroiditis	Comorbidities of Gastrointestinal endpoints	MR_specificNMR_specificPhenome	11	0.701867	0.36645	0.0554526	11.0454	0.353988	0.549327	0.927837	0.446279	0.0673684	FALSE
LDL_C	LDL Cholesterol	Cholesterol	H7_BULLKERATOPATHY	Bullous keratopathy	VII Diseases of the eye and adnexa (H7_)	MR_sentinels	50	-0.748089	0.390629	0.0554811	59.0901	0.153158	0.549449	-0.173077	0.50366	0.732619	FALSE
Albumin	Albumin	Fluid balance	CHRONNAS	Crohn's disease NAS	Gastrointestinal endpoints	MR_specificNMR	56	-0.553251	0.28892	0.0555059	76.2659	0.0304144	0.549449	-0.354122	0.616546	0.568107	FALSE
Creatinine	Creatinine	Fluid balance	H7_STENOLACRI	Stenosis and insufficiency of lacrimal passages	VII Diseases of the eye and adnexa (H7_)	MR_sentinels	178	-0.224756	0.117392	0.0555458	205.071	0.0728834	0.549449	-0.289005	0.275091	0.294892	FALSE
Creatinine	Creatinine	Fluid balance	AB1_INTESTINAL_INFECTIONS	Intestinal infectious diseases	I Certain infectious and parasitic diseases (AB1_)	MR_leadvarsCS	253	0.0548901	0.0286665	0.0555205	308.096	0.00905456	0.549449	0.0445434	0.0660138	0.50045	FALSE
Gly	Glycine	Amino acids	J10_PLEUREFFUSION	Pleural effusion	X Diseases of the respiratory system (J10_)	MR_leadvarsCS	124	0.150469	0.0785763	0.0554997	148.942	0.0556888	0.549449	0.301285	0.11949	0.0129773	FALSE
Creatinine	Creatinine	Fluid balance	G6_MYOPOTHUNS	Other and unspecified myopathies	VI Diseases of the nervous system (G6_)	MR_specificNMR_specificPhenome	135	0.310941	0.162388	0.0555173	143.969	0.262721	0.549449	0.532271	0.426616	0.214348	FALSE
Tyr	Tyrosine	Amino acids	F5_NEUROTICOTH	Other neurotic disorders	V Mental and behavioural disorders (F5_)	MR_specificNMR	23	0.382377	0.199706	0.0555309	23.4852	0.374781	0.549449	0.429572	0.257554	0.110182	FALSE
Creatinine	Creatinine	Fluid balance	I9_HYPTENSRD	Hypertensive Renal Disease	IX Diseases of the circulatory system (I9_)	MR_specificNMR	179	0.44562	0.232752	0.0555467	247.626	0.000434158	0.549449	1.28882	0.569085	0.0247419	FALSE
Gln	Glutamine	Amino acids	M13_SCOLIOSIS	Scoliosis	XIII Diseases of the musculoskeletal system and connective tissue (M13_)	MR_specificNMR_specificPhenome	51	0.475317	0.248234	0.0555186	59.8507	0.160445	0.549449	1.01258	0.648208	0.124695	FALSE
His	Histidine	Amino acids	I9_OTHANEUR	Other aneurysm	IX Diseases of the circulatory system (I9_)	MR_specificNMR	15	0.761862	0.397925	0.0555451	8.84607	0.840783	0.549449	0.89488	0.751209	0.25485	FALSE
Tyr	Tyrosine	Amino acids	K11_UC_STRICT2	Ulcerative colitis (strict definition, require KELA, min 2 HDR)	XI Diseases of the digestive system (K11_)	MR_specificNMR	22	-0.228546	0.119394	0.0555921	29.417	0.104344	0.549558	-0.342763	0.148685	0.0319943	FALSE
Albumin	Albumin	Fluid balance	N14_NEUROMUSCDYSBLADD	Neuromuscular dysfunction of bladder	XIV Diseases of the genitourinary system (N14_)	MR_leadvarsCS	149	-0.192872	0.100758	0.0555941	153.891	0.353233	0.549558	-0.0223147	0.159165	0.888695	FALSE
LDL_C	LDL Cholesterol	Cholesterol	N14_LUMPNASBREAST	Unspecified lump in breast	XIV Diseases of the genitourinary system (N14_)	MR_leadvarsCS	65	0.125388	0.0655054	0.0555987	58.7555	0.661836	0.549558	0.138265	0.0872954	0.118231	FALSE
Tyr	Tyrosine	Amino acids	H7_PARASTRA4	Fourth [trochlear] nerve palsy	VII Diseases of the eye and adnexa (H7_)	MR_sentinels	78	0.431733	0.225524	0.0555746	85.7969	0.230618	0.549558	0.57617	0.347346	0.101283	FALSE
Acetoacetate	Acetoacetate	Ketone bodies	G6_ALCODEGEN	Degeneration of the brain due to alcohol	VI Diseases of the nervous system (G6_)	MR_sentinels	14	1.30022	0.679236	0.0555891	13.3852	0.418515	0.549558	2.77152	1.34122	0.0610743	FALSE
Albumin	Albumin	Fluid balance	K11_MALABSORB	Intestinal malabsorption	XI Diseases of the digestive system (K11_)	MR_specificNMR	56	-0.585939	0.306175	0.0556536	53.8159	0.519932	0.549939	-0.566584	0.648998	0.386521	FALSE
Ile	Isoleucine	Amino acids	Q17_CONGEN_LENS_MALFO	Congenital lens malformations	XVII Congenital malformations, deformations and chromosomal abnormalities (Q17)	MR_leadvarsCS	39	1.55474	0.812387	0.0556462	25.2394	0.944178	0.549939	3.83877	1.39653	0.00919405	FALSE
Ala	Alanine	Amino acids	D3_HEREDHYPOGAMMA	Hereditary hypogammaglobulinemia	III Diseases of the blood and blood-forming organs and certain disorders involving the immune mechanism (D3_)	MR_leadvarsCS	165	-0.951367	0.497147	0.0556645	169.799	0.36196	0.549966	-0.286474	0.94083	0.761143	FALSE
Ile	Isoleucine	Amino acids	K11_LICHEN_PLANUS_WIDE	Lichen ruber planus, wide definition including periferal and oral lichen planus	XI Diseases of the digestive system (K11_)	MR_leadvarsCS	39	0.255094	0.13331	0.0556789	47.2591	0.144241	0.550027	0.287923	0.232778	0.223919	FALSE
Acetate	Acetate	Ketone bodies	AMN2	Transient global amnesia	Neurological endpoints	MR_leadvarsCS	21	-0.573393	0.299668	0.0556931	25.9028	0.169047	0.550086	-0.592217	0.544302	0.290192	FALSE
GlycA	Glycoprotein Acetyls	Inflammation	N14_ENDOMETRIOSIS_DEEP	Deep endometriosis	XIV Diseases of the genitourinary system (N14_)	MR_specificNMR_specificPhenome	26	-0.632425	0.330622	0.0557692	18.4668	0.821943	0.550316	-0.503706	0.952158	0.601654	FALSE
Phe	Phenylalanine	Amino acids	Q17_LVOTO_NARROW	Left ventricular outflow tract obstruction, narrow definition	XVII Congenital malformations, deformations and chromosomal abnormalities (Q17)	MR_sentinels	17	-0.496482	0.259572	0.0557868	6.45196	0.982437	0.550316	-0.601693	0.399328	0.152639	FALSE
LDL_C	LDL Cholesterol	Cholesterol	K11_HERING	Inguinal hernia	XI Diseases of the digestive system (K11_)	MR_leadvarsCS	64	0.0718726	0.0375729	0.0557627	115.849	5.66098e-05	0.550316	0.102216	0.0503223	0.0465243	FALSE
Gln	Glutamine	Amino acids	PULM_INFECTIONS	COPD/asthma/ILD related infections	Interstitial lung disease endpoints	MR_specificNMR	56	0.07513	0.0392756	0.0557614	39.6571	0.940772	0.550316	0.0547201	0.106895	0.610805	FALSE
Gly	Glycine	Amino acids	J10_PLEURPLAGUE	Pleural plaque	X Diseases of the respiratory system (J10_)	MR_sentinels	99	0.0927744	0.0485028	0.0557781	114.227	0.125555	0.550316	0.0546606	0.0534189	0.308738	FALSE
Ala	Alanine	Amino acids	O15_EXIST_HYPERT_COMPLIC	Pre-existing hypertension complicating pregnancy, childbirth and the puerperium	XV Pregnancy, childbirth and the puerperium (O15_)	MR_sentinels	113	0.236283	0.123513	0.0557449	149.866	0.00979702	0.550316	0.395737	0.243178	0.106497	FALSE
Leu	Leucine	Amino acids	L12_URTICA_ALLERG	Allergic urticaria	XII Diseases of the skin and subcutaneous tissue (L12_)	MR_leadvarsCS	56	0.366477	0.191571	0.0557474	82.4332	0.00972848	0.550316	0.304577	0.309167	0.328943	FALSE
Glucose	Glucose	Glycolysis related metabolites	OSTPOPATFRCTURE_POSTEMENO	Postmenopausal osteoporosis with pathological fracture	Rheuma endpoints	MR_specificNMR_specificPhenome	18	0.981567	0.5131	0.0557465	12.6056	0.762162	0.550316	1.09789	1.23833	0.388432	FALSE
Pyruvate	Pyruvate	Glycolysis related metabolites	Q17_CONGEN_MALFO_POSTERI_SEGMENT_EYE	Congenital malformations of posterior segment of eye	XVII Congenital malformations, deformations and chromosomal abnormalities (Q17)	MR_specificNMR_specificPhenome	23	2.09949	1.09767	0.0557902	15.9906	0.816354	0.550316	0.567364	1.88845	0.766797	FALSE
Creatinine	Creatinine	Fluid balance	M13_SYNOTEND	Disorders of synovium and tendon	XIII Diseases of the musculoskeletal system and connective tissue (M13_)	MR_specificNMR_specificPhenome	134	0.103996	0.054374	0.0557998	130.219	0.552021	0.55033	0.311109	0.14236	0.0306268	FALSE
Creatinine	Creatinine	Fluid balance	CD2_BENIGN_BONE_LONG_LOWER	Benign neoplasm: Long bones of lower limb	II Neoplasms from hospital discharges (CD2_)	MR_sentinels	178	-0.371755	0.194406	0.0558428	191.13	0.221502	0.550529	-0.0131966	0.454087	0.976848	FALSE
His	Histidine	Amino acids	M13_DORSALGIANAS	Other/unspecified dorsalgia	XIII Diseases of the musculoskeletal system and connective tissue (M13_)	MR_leadvarsCS	65	-0.12988	0.067922	0.0558519	79.7848	0.0881155	0.550529	-0.105108	0.12119	0.389068	FALSE
Creatinine	Creatinine	Fluid balance	K11_CHOLECYST	Cholecystitis	XI Diseases of the digestive system (K11_)	MR_sentinels	178	0.17778	0.0929722	0.0558528	208.113	0.0547394	0.550529	0.181037	0.216758	0.404735	FALSE
Ile	Isoleucine	Amino acids	PRIM_KNEEARTHROSIS	Primary gonarthrosis, bilateral	Rheuma endpoints	MR_sentinels	27	0.259404	0.135649	0.0558358	56.5028	0.000485894	0.550529	0.207147	0.273886	0.456522	FALSE
Pyruvate	Pyruvate	Glycolysis related metabolites	AB1_BACTINF_NOS	Bacterial infection, other or unspecified	I Certain infectious and parasitic diseases (AB1_)	MR_specificNMR_specificPhenome	23	-0.184358	0.0964155	0.0558614	22.9015	0.407307	0.550533	-0.00735924	0.162655	0.96434	FALSE
Acetate	Acetate	Ketone bodies	H7_RETINALDETACHOTH	Other, unspecified and serous retinal detachments	VII Diseases of the eye and adnexa (H7_)	MR_sentinels	16	-1.02484	0.536213	0.0559717	6.6499	0.966647	0.55068	-1.27355	1.24462	0.323547	FALSE
Glucose	Glucose	Glycolysis related metabolites	AB1_OTHER_MYCOBAC	Infection due to other mycobacteria	I Certain infectious and parasitic diseases (AB1_)	MR_leadvarsCS	78	-0.754585	0.394962	0.0560657	85.0656	0.247668	0.55068	-0.247381	0.936179	0.792306	FALSE
Ile	Isoleucine	Amino acids	H7_HYPERMETRO	Hypermetropia	VII Diseases of the eye and adnexa (H7_)	MR_specificNMR	12	-0.746271	0.390498	0.0559947	11.7683	0.381306	0.55068	-1.67906	0.582887	0.0163687	FALSE
Glucose	Glucose	Glycolysis related metabolites	ULCER_ARTHR	Arthropathy in ulcerative colitis	Rheuma endpoints	MR_sentinels	65	-0.746202	0.390504	0.0560211	71.7491	0.236538	0.55068	-0.615771	0.734814	0.405202	FALSE
Acetone	Acetone	Ketone bodies	C3_RECTUM_ADENO_MUCINO_EXALLC	Adenocarcinoma, papilloma adenocarcinoma and mucinous carcinomas of rectum (controls excluding all cancers)	II Neoplasms, from cancer register (ICD-O-3)	MR_leadvarsCS	28	-0.488063	0.255488	0.0560927	37.9978	0.077897	0.55068	-0.0200402	0.44881	0.964726	FALSE
Citrate	Citrate	Glycolysis related metabolites	CD2_BENIGN_BONE_LONG_LOWER	Benign neoplasm: Long bones of lower limb	II Neoplasms from hospital discharges (CD2_)	MR_specificNMR_specificPhenome	33	-0.44539	0.233112	0.0560531	25.2274	0.796715	0.55068	-0.400909	0.325171	0.226875	FALSE
Gln	Glutamine	Amino acids	F5_SCHZPHR	Schizophrenia	V Mental and behavioural disorders (F5_)	MR_specificNMR_specificPhenome	51	-0.434014	0.227153	0.0560465	43.8606	0.716883	0.55068	-0.891789	0.595147	0.140435	FALSE
Creatinine	Creatinine	Fluid balance	E4_OVARDYS	Ovarian dysfunction	IV Endocrine, nutritional and metabolic diseases (E4_)	MR_specificNMR_specificPhenome	134	-0.343713	0.179864	0.0560102	158.465	0.0652906	0.55068	-0.481972	0.469412	0.306413	FALSE
GlycA	Glycoprotein Acetyls	Inflammation	VD_SC	Vascular dementia (subcortical)	Neurological endpoints	MR_leadvarsCS	196	-0.306319	0.160248	0.0559359	227.85	0.0535288	0.55068	-0.351064	0.247189	0.157147	FALSE
Gln	Glutamine	Amino acids	O15_PREEC_OR_FETGRO	Pre-eclampsia or poor fetal growth	XV Pregnancy, childbirth and the puerperium (O15_)	MR_specificNMR	56	-0.212572	0.111261	0.0560609	52.2081	0.581974	0.55068	-0.135747	0.302605	0.65552	FALSE
Gly	Glycine	Amino acids	M13_SPONTRUPTSYNOTEND	Spontaneous rupture of synovium and tendon	XIII Diseases of the musculoskeletal system and connective tissue (M13_)	MR_leadvarsCS	124	-0.199587	0.104463	0.0560561	139.967	0.140572	0.55068	-0.0859204	0.159448	0.590964	FALSE
Leu	Leucine	Amino acids	O15_ABORT_MEDICAL	Medical abortion	XV Pregnancy, childbirth and the puerperium (O15_)	MR_sentinels	41	-0.128134	0.0670352	0.0559469	61.4768	0.0161001	0.55068	-0.188054	0.122738	0.133558	FALSE
Glucose	Glucose	Glycolysis related metabolites	H8_HL_SEN_NAS	Sensorineural hearing loss	VIII Diseases of the ear and mastoid process (H8_)	MR_sentinels	65	-0.104385	0.0546012	0.0559062	115.397	8.73819e-05	0.55068	-0.104885	0.102678	0.310926	FALSE
LDL_C	LDL Cholesterol	Cholesterol	M13_LOWBACKPAIN	Low back pain	XIII Diseases of the musculoskeletal system and connective tissue (M13_)	MR_sentinels	50	-0.077825	0.0407381	0.0560852	88.4308	0.000476072	0.55068	-0.0524858	0.054113	0.336944	FALSE
ApoB	Apolipoprotein B	Apolipoproteins	M13_MENISCUSDERANGEMENTS	Meniscus derangement	XIII Diseases of the musculoskeletal system and connective tissue (M13_)	MR_leadvarsCS	67	-0.0750014	0.0392497	0.0560203	98.7885	0.00554718	0.55068	-0.0860382	0.0560129	0.129382	FALSE
Ala	Alanine	Amino acids	AB1_BACTINF_NOS	Bacterial infection, other or unspecified	I Certain infectious and parasitic diseases (AB1_)	MR_sentinels	115	0.075479	0.0395136	0.056107	118.218	0.374476	0.55068	0.121017	0.077514	0.121266	FALSE
Ala	Alanine	Amino acids	RX_ANTIHYP	Antihypertensive medication - note that there are other indications	Drug purchase endpoints	MR_specificNMR_specificPhenome	34	0.132074	0.0691436	0.0561143	67.6912	0.000348684	0.55068	0.0585587	0.148832	0.696593	FALSE
ApoB	Apolipoprotein B	Apolipoproteins	N14_ENDOMET_INFERT	Endometriosis diagnosis and infertility diagnosis occurring together	XIV Diseases of the genitourinary system (N14_)	MR_sentinels	50	0.203779	0.106666	0.0560754	65.4587	0.0579984	0.55068	0.0905363	0.14995	0.548835	FALSE
GlycA	Glycoprotein Acetyls	Inflammation	ALCOPANCCHRON	Alcohol-induced chronic pancreatitis	Alcohol related diseases	MR_sentinels	138	0.21003	0.109883	0.0559532	166.007	0.0463197	0.55068	0.0567414	0.16441	0.730537	FALSE
Ala	Alanine	Amino acids	H7_GLAUCOMA_POAG	Primary open-angle glaucoma, strict	VII Diseases of the eye and adnexa (H7_)	MR_specificNMR_specificPhenome	35	0.272966	0.142795	0.0559287	26.297	0.824637	0.55068	0.318033	0.306402	0.306834	FALSE
Ala	Alanine	Amino acids	E4_GRAVES_STRICT	Graves disease, strict definition	IV Endocrine, nutritional and metabolic diseases (E4_)	MR_specificNMR_specificPhenome	35	0.445175	0.232953	0.0560038	30.4067	0.644469	0.55068	0.410045	0.500148	0.418186	FALSE
Gly	Glycine	Amino acids	D3_ITP	Idiopathic thrombocytopenic purpura	III Diseases of the blood and blood-forming organs and certain disorders involving the immune mechanism (D3_)	MR_specificNMR	42	0.5019	0.262511	0.0558861	30.4344	0.886863	0.55068	0.88463	0.358414	0.0179529	FALSE
GlycA	Glycoprotein Acetyls	Inflammation	G6_BENINTRAHYP	Benign intracranial hypertension	VI Diseases of the nervous system (G6_)	MR_sentinels	138	0.518048	0.271081	0.0559989	149.382	0.221666	0.55068	0.583406	0.407844	0.154877	FALSE
Citrate	Citrate	Glycolysis related metabolites	D3_HEREDOTHCLOFACTORS	Hereditary deficiency of other clotting factors	III Diseases of the blood and blood-forming organs and certain disorders involving the immune mechanism (D3_)	MR_leadvarsCS	109	0.59131	0.309412	0.0559946	107.713	0.489683	0.55068	0.727309	0.483267	0.135275	FALSE
Glucose	Glucose	Glycolysis related metabolites	M13_PANNICULITIS	Panniculitis affecting regions of neck and back	XIII Diseases of the musculoskeletal system and connective tissue (M13_)	MR_specificNMR	32	0.802052	0.419726	0.0560184	21.6727	0.893024	0.55068	1.45692	1.21185	0.238681	FALSE
Citrate	Citrate	Glycolysis related metabolites	CD2_BENIGN_LIPO_SKIN_NOS	Benign lipomatous neoplasm of skin and subcutaneous tissue of other and unspecified sites	II Neoplasms from hospital discharges (CD2_)	MR_specificNMR_specificPhenome	33	0.98556	0.515875	0.0560736	23.3413	0.86726	0.55068	0.366407	0.72002	0.614436	FALSE
Glucose	Glucose	Glycolysis related metabolites	H7_XANTHELASMA	Xanthelasma of eyelid	VII Diseases of the eye and adnexa (H7_)	MR_leadvarsCS	78	1.01157	0.529546	0.056099	90.8124	0.134433	0.55068	2.0737	1.2524	0.101891	FALSE
Tyr	Tyrosine	Amino acids	H7_LACRINAS	Other and unspecified disorders of lacrimal system	VII Diseases of the eye and adnexa (H7_)	MR_specificNMR_specificPhenome	19	2.02909	1.06176	0.0559955	17.9108	0.461544	0.55068	2.16989	1.39844	0.139161	FALSE
Val	Valine	Amino acids	H7_RETROBULBNEURINOTH	Retrobulbar neuritis in diseases classified elsewhere	VII Diseases of the eye and adnexa (H7_)	MR_specificNMR	31	2.70595	1.41592	0.055993	30.6184	0.434337	0.55068	3.07996	2.47151	0.22267	FALSE
Pyruvate	Pyruvate	Glycolysis related metabolites	D3_ITP	Idiopathic thrombocytopenic purpura	III Diseases of the blood and blood-forming organs and certain disorders involving the immune mechanism (D3_)	MR_specificNMR	31	-0.746276	0.390723	0.0561345	49.4142	0.0142567	0.550773	-1.05708	0.599972	0.0886293	FALSE
Acetate	Acetate	Ketone bodies	CPAP	Continuous positive airway pressure	Interstitial lung disease endpoints	MR_leadvarsCS	21	-0.345894	0.181101	0.0561402	24.4092	0.224976	0.550773	-0.417363	0.329038	0.219966	FALSE
Albumin	Albumin	Fluid balance	N14_ENDOMETRIOSIS_RECTPVAGSEPT_VAGINA	Endometriosis of rectovaginal septum and vagina	XIV Diseases of the genitourinary system (N14_)	MR_specificNMR_specificPhenome	35	-0.550126	0.288054	0.0561587	14.4752	0.998641	0.550874	-1.31352	0.599148	0.0355159	FALSE
Leu	Leucine	Amino acids	M13_TENDOSYNOVITISNAS	Other/unspecified synovitis and tenosynovitis	XIII Diseases of the musculoskeletal system and connective tissue (M13_)	MR_specificNMR_specificPhenome	11	-0.493996	0.2587	0.0561939	3.48014	0.967769	0.551058	-0.439531	0.312599	0.193281	FALSE
Leu	Leucine	Amino acids	M13_RHEUMATISM	Rheumatism, unspecified	XIII Diseases of the musculoskeletal system and connective tissue (M13_)	MR_sentinels	43	0.263778	0.138133	0.0561862	31.4584	0.882796	0.551058	0.116712	0.249927	0.642983	FALSE
Tyr	Tyrosine	Amino acids	I9_CARDARR	Cardiac arrest	IX Diseases of the circulatory system (I9_)	MR_leadvarsCS	96	0.246052	0.12887	0.0562218	131.372	0.00800708	0.551217	0.509305	0.199862	0.0124463	FALSE
Creatinine	Creatinine	Fluid balance	THYROIDITIS	Thyroiditis	Comorbidities of Gastrointestinal endpoints	MR_sentinels	178	0.266786	0.139731	0.0562265	219.382	0.0166207	0.551217	0.235853	0.327698	0.472648	FALSE
Citrate	Citrate	Glycolysis related metabolites	E4_MINERAL_METNAS	Disorder of mineral metabolism, other/unspecified	IV Endocrine, nutritional and metabolic diseases (E4_)	MR_specificNMR_specificPhenome	33	-2.0364	1.06687	0.0562933	46.1634	0.0503132	0.551343	-1.84559	1.52122	0.234207	FALSE
Gly	Glycine	Amino acids	N14_HENOCHSCHONLEIN_NEPHRITIS	Henoch-Sch√∂nlein purpura nephritis¬†(HSPN)	XIV Diseases of the genitourinary system (N14_)	MR_specificNMR_specificPhenome	32	-1.67564	0.877781	0.0562679	23.2596	0.839557	0.551343	-2.37784	1.16159	0.0494984	FALSE
Acetate	Acetate	Ketone bodies	AB1_DERMATOPHYTOSIS	Dermatophytosis	I Certain infectious and parasitic diseases (AB1_)	MR_sentinels	16	-0.608173	0.318581	0.0562611	24.826	0.05233	0.551343	-1.55732	0.713729	0.0466506	FALSE
Albumin	Albumin	Fluid balance	H7_EPISCLERITIS	Episcleritis	VII Diseases of the eye and adnexa (H7_)	MR_specificNMR	56	-0.554455	0.290522	0.0563289	57.0519	0.398711	0.551343	-0.270576	0.618757	0.663646	FALSE
Gln	Glutamine	Amino acids	CD2_BENIGN_OVARY	Benign neoplasm of ovary	II Neoplasms from hospital discharges (CD2_)	MR_specificNMR	53	-0.302427	0.158449	0.0563043	37.4577	0.935604	0.551343	-0.0189397	0.430046	0.965044	FALSE
GlycA	Glycoprotein Acetyls	Inflammation	COPD_INSUFFICIENCY	COPD-related respiratory insufficiency	Comorbidities of COPD	MR_sentinels	138	-0.169838	0.088986	0.0563154	202.381	0.000239267	0.551343	-0.255188	0.132472	0.0561464	FALSE
His	Histidine	Amino acids	O15_PREG_OTHER_MAT_DISORD	Other maternal disorders predominantly related to pregnancy	XV Pregnancy, childbirth and the puerperium (O15_)	MR_sentinels	46	0.140293	0.0735072	0.0563182	103.936	1.46132e-06	0.551343	0.0252282	0.125192	0.841224	FALSE
Gly	Glycine	Amino acids	I9_HYPTENSRD	Hypertensive Renal Disease	IX Diseases of the circulatory system (I9_)	MR_sentinels	98	0.163618	0.0857192	0.0562926	133.165	0.00874275	0.551343	0.212296	0.095004	0.0277632	FALSE
Tyr	Tyrosine	Amino acids	H8_EXT_OTH	Other otitis externa (chronic)	VIII Diseases of the ear and mastoid process (H8_)	MR_leadvarsCS	96	0.246295	0.129053	0.0563297	113.66	0.0931323	0.551343	0.213287	0.203436	0.297132	FALSE
bOHbutyrate	3-Hydroxybutyrate	Ketone bodies	O15_PREG_PROLONGED	Prolonged pregnancy	XV Pregnancy, childbirth and the puerperium (O15_)	MR_sentinels	23	0.295398	0.154732	0.0562503	18.0504	0.702995	0.551343	0.831805	0.310407	0.0140257	FALSE
Phe	Phenylalanine	Amino acids	RHEUMA_NOS	Other/unspecified rheumatoid arthritis	Rheuma endpoints	MR_leadvarsCS	20	0.304763	0.159688	0.0563269	23.5145	0.215439	0.551343	0.395848	0.239287	0.115402	FALSE
Glucose	Glucose	Glycolysis related metabolites	M13_FIBROBLASTIC	Fibroblastic disorders	XIII Diseases of the musculoskeletal system and connective tissue (M13_)	MR_specificNMR	32	0.303428	0.159005	0.056353	27.4742	0.64816	0.551409	0.689781	0.457856	0.142385	FALSE
ApoB	Apolipoprotein B	Apolipoproteins	L12_ERYTHRO_KELA	Universal erythroderma, KELA reimbursement	XII Diseases of the skin and subcutaneous tissue (L12_)	MR_leadvarsCS	67	0.480926	0.252011	0.0563459	76.8889	0.16917	0.551409	0.683276	0.357648	0.0604856	FALSE
bOHbutyrate	3-Hydroxybutyrate	Ketone bodies	ASTHMA_INFECTIONS	Asthma-related infections	Asthma and related endpoints	MR_sentinels	23	-0.242042	0.126874	0.0564258	67.1789	1.82418e-06	0.551489	-0.595558	0.24162	0.0224133	FALSE
Glucose	Glucose	Glycolysis related metabolites	O15_PREG_ABORT	Pregnancy with abortive outcome	XV Pregnancy, childbirth and the puerperium (O15_)	MR_specificNMR	32	-0.132469	0.0694289	0.0563948	33.4688	0.348332	0.551489	-0.105893	0.204328	0.608087	FALSE
Pyruvate	Pyruvate	Glycolysis related metabolites	KRA_PSY_HYPERKIN_EXMORE	Hyperkinetic disorders (more control exclusions)	Psychiatric endpoints from Katri R√§ikk√∂nen	MR_leadvarsCS	62	0.223206	0.116996	0.0564151	52.4214	0.774951	0.551489	0.0935956	0.186724	0.618029	FALSE
Lactate	Lactate	Glycolysis related metabolites	M13_SJOGREN	Sicca syndrome [Sj√∂gren]	XIII Diseases of the musculoskeletal system and connective tissue (M13_)	MR_leadvarsCS	42	0.384202	0.201374	0.0564037	33.7846	0.78059	0.551489	0.929295	0.492543	0.06647	FALSE
ApoB	Apolipoprotein B	Apolipoproteins	Q17_CONGEN_MALFO_GALLB_BILE_DUCTS_LIVER	Congenital malformations of gallbladder, bile ducts and liver	XVII Congenital malformations, deformations and chromosomal abnormalities (Q17)	MR_leadvarsCS	67	0.597891	0.313353	0.056386	65.6952	0.487429	0.551489	0.588851	0.447223	0.192568	FALSE
Albumin	Albumin	Fluid balance	P16_NEONTAL_JAUND_OTH_UNSP_CAUSES	Neonatal jaundice from other and unspecified causes	XVI Certain conditions originating in the perinatal period (P16_)	MR_sentinels	98	0.646646	0.338929	0.0564033	105.884	0.252429	0.551489	1.09747	0.524534	0.0390528	FALSE
Lactate	Lactate	Glycolysis related metabolites	M13_DISCINFECTION	Infection of intervertebral disc (pyogenic)	XIII Diseases of the musculoskeletal system and connective tissue (M13_)	MR_leadvarsCS	41	1.21479	0.636668	0.0563866	51.6107	0.103253	0.551489	1.05443	1.55807	0.502557	FALSE
Acetoacetate	Acetoacetate	Ketone bodies	G6_AUTONOM	Autonomic disorders	VI Diseases of the nervous system (G6_)	MR_sentinels	14	1.27654	0.669141	0.0564269	6.48884	0.926541	0.551489	0.867467	1.33819	0.529038	FALSE
Phe	Phenylalanine	Amino acids	O15_ABORT_UNS	Unspecified abortion	XV Pregnancy, childbirth and the puerperium (O15_)	MR_leadvarsCS	20	-0.440146	0.230732	0.0564422	16.0744	0.652311	0.551559	-0.544032	0.3388	0.125727	FALSE
Val	Valine	Amino acids	H7_CHORHAEMORRHAGE	Choroidal haemorrhage and rupture	VII Diseases of the eye and adnexa (H7_)	MR_sentinels	76	-1.38796	0.727722	0.0564857	67.5083	0.718506	0.551823	-2.55862	1.20879	0.0376487	FALSE
Val	Valine	Amino acids	CHIRBIL_PRIM	Primary biliary cholangitis (PBC)	Gastrointestinal endpoints	MR_specificNMR_specificPhenome	27	-1.12333	0.588953	0.0564779	20.056	0.788897	0.551823	-0.685764	0.987938	0.493997	FALSE
Val	Valine	Amino acids	H7_GLAUCCLOSEPRIM	Primary angle-closure glaucoma	VII Diseases of the eye and adnexa (H7_)	MR_specificNMR_specificPhenome	27	-1.11319	0.583704	0.0565057	51.8782	0.00186328	0.551823	-1.08738	1.00106	0.287743	FALSE
Gln	Glutamine	Amino acids	THYROTOXICOSIS	Thyrotoxicosis	Comorbidities of Gastrointestinal endpoints	MR_sentinels	124	-0.0833456	0.0437033	0.0565103	109.836	0.796261	0.551823	-0.136613	0.0612763	0.0276131	FALSE
Gln	Glutamine	Amino acids	H7_PAPILLOEDEMA	Papilloedema, unspecified	VII Diseases of the eye and adnexa (H7_)	MR_leadvarsCS	166	0.291506	0.152848	0.0564998	151.068	0.774182	0.551823	0.232025	0.220734	0.294737	FALSE
Ile	Isoleucine	Amino acids	I9_NONRHEVALV	Non-rheumatic valve diseases	IX Diseases of the circulatory system (I9_)	MR_specificNMR	12	0.227807	0.119458	0.0565204	8.14181	0.700547	0.551841	0.0112867	0.178548	0.950842	FALSE
Gln	Glutamine	Amino acids	NECROVASC_FG	Other necrotizing vasculopathies (FG)	Rheuma endpoints	MR_specificNMR	56	-0.555569	0.291345	0.0565322	62.0107	0.240419	0.551845	-0.365922	0.79546	0.647354	FALSE
Gln	Glutamine	Amino acids	E4_HYPERGLYCER	Pure hyperglyceridaemia	IV Endocrine, nutritional and metabolic diseases (E4_)	MR_sentinels	125	-0.335122	0.17575	0.0565455	149.494	0.0592334	0.551845	-0.19324	0.24804	0.437434	FALSE
Ile	Isoleucine	Amino acids	K11_ABRASION	Abrasion of teeth	XI Diseases of the digestive system (K11_)	MR_leadvarsCS	34	0.205922	0.10799	0.0565374	22.0066	0.927449	0.551845	0.433352	0.186412	0.0265911	FALSE
Val	Valine	Amino acids	H7_CHORIORETINFLAM	Chorioretinal inflammation	VII Diseases of the eye and adnexa (H7_)	MR_specificNMR_specificPhenome	27	-0.967498	0.507452	0.0565747	25.5916	0.485719	0.551889	-1.67712	0.85216	0.0602443	FALSE
Glucose	Glucose	Glycolysis related metabolites	FALLS	Falls/tendency to fall	Miscellaneous, not yet classified endpoints	MR_specificNMR	32	0.128246	0.0672638	0.0565702	51.5774	0.0115817	0.551889	0.0677783	0.196917	0.7331	FALSE
GlycA	Glycoprotein Acetyls	Inflammation	M13_ARTHROSIS_KNEE	Gonarthrosis	XIII Diseases of the musculoskeletal system and connective tissue (M13_)	MR_specificNMR_specificPhenome	24	0.188704	0.0989732	0.0565703	15.5016	0.875759	0.551889	0.0718411	0.279027	0.799209	FALSE
Leu	Leucine	Amino acids	AB1_SEXUAL_TRANSMISSION_NOS	Other predominantly sexually transmitted diseases, not elsewhere classified	I Certain infectious and parasitic diseases (AB1_)	MR_leadvarsCS	56	-0.214954	0.112759	0.0566094	67.0335	0.128084	0.551928	-0.282248	0.18194	0.126666	FALSE
Gly	Glycine	Amino acids	J10_VOCALLARYNX	Diseases of vocal cords and larynx+other diseases of upper respiratory tract, no elsewhere classified	X Diseases of the respiratory system (J10_)	MR_specificNMR	42	0.103596	0.0543443	0.0566132	37.4686	0.628365	0.551928	0.0457407	0.0741001	0.540546	FALSE
Gly	Glycine	Amino acids	CD2_FOLLICULAR_LYMPHOMA_EXALLC	Follicular lymphoma (controls excluding all cancers)	II Neoplasms from hospital discharges (CD2_)	MR_specificNMR_specificPhenome	32	0.51826	0.271876	0.0566198	36.1608	0.240123	0.551928	0.611251	0.357475	0.0976075	FALSE
Phe	Phenylalanine	Amino acids	E4_VIT_D_DEF	Vitamin D deficiency	IV Endocrine, nutritional and metabolic diseases (E4_)	MR_leadvarsCS	20	1.06567	0.559043	0.0566188	35.459	0.0122903	0.551928	0.617834	0.831957	0.467289	FALSE
Gly	Glycine	Amino acids	M13_ATLOAXSUBLUX	Atlantoaxial subluxation	XIII Diseases of the musculoskeletal system and connective tissue (M13_)	MR_specificNMR_specificPhenome	32	1.35424	0.710414	0.056616	37.1455	0.206782	0.551928	0.343611	0.909558	0.708256	FALSE
Gln	Glutamine	Amino acids	M13_BICIPITALTEND	Bicipital tendinitis	XIII Diseases of the musculoskeletal system and connective tissue (M13_)	MR_specificNMR_specificPhenome	51	-0.606079	0.318012	0.0566714	37.7078	0.899593	0.55195	-0.097544	0.82957	0.906878	FALSE
ApoB	Apolipoprotein B	Apolipoproteins	M13_CERVICOCRANSDR	Cervicocranial syndrome	XIII Diseases of the musculoskeletal system and connective tissue (M13_)	MR_sentinels	50	-0.173205	0.0908793	0.0566663	45.3705	0.62106	0.55195	-0.211271	0.12798	0.105306	FALSE
Albumin	Albumin	Fluid balance	CPAP	Continuous positive airway pressure	Interstitial lung disease endpoints	MR_leadvarsCS	141	-0.123033	0.0645527	0.05666	122.303	0.856663	0.55195	-0.102522	0.101013	0.311899	FALSE
Lactate	Lactate	Glycolysis related metabolites	N14_RENALTUB	Renal tubulo-interstitial diseases	XIV Diseases of the genitourinary system (N14_)	MR_sentinels	39	0.113754	0.0596817	0.0566482	46.4735	0.162774	0.55195	0.0819786	0.152015	0.592924	FALSE
Creatinine	Creatinine	Fluid balance	K11_VENTHER	Ventral hernia	XI Diseases of the digestive system (K11_)	MR_sentinels	178	0.144454	0.0757889	0.0566489	240.987	0.00098453	0.55195	0.194864	0.177171	0.272895	FALSE
Pyruvate	Pyruvate	Glycolysis related metabolites	N14_NEPHROTICSYND	Nephrotic syndrome	XIV Diseases of the genitourinary system (N14_)	MR_specificNMR	31	0.565917	0.296913	0.0566501	23.5449	0.792215	0.55195	0.213941	0.452324	0.639767	FALSE
Citrate	Citrate	Glycolysis related metabolites	L12_PAPULOSQUONAS	Other and unspecified papulosquamous disorders	XII Diseases of the skin and subcutaneous tissue (L12_)	MR_specificNMR	40	1.05798	0.55516	0.0566873	37.3505	0.545233	0.552025	1.03105	0.755656	0.180455	FALSE
Acetoacetate	Acetoacetate	Ketone bodies	D3_ACQHAEMOLYTICANAEMIANAS	Other and unspecified acquired haemolytic anaemias	III Diseases of the blood and blood-forming organs and certain disorders involving the immune mechanism (D3_)	MR_leadvarsCS	19	-1.76635	0.926952	0.0567091	11.7781	0.85848	0.552145	-2.90695	1.75313	0.115624	FALSE
Gly	Glycine	Amino acids	H7_EYEADNEXOTH	Other specified and unspecified disorders of eye and adnexa	VII Diseases of the eye and adnexa (H7_)	MR_specificNMR	42	-0.43959	0.230696	0.0567162	41.9813	0.428153	0.552145	-0.360175	0.317322	0.263112	FALSE
GlycA	Glycoprotein Acetyls	Inflammation	O15_POSTPART_HEAMORRH	Postpartum haemorrhage	XV Pregnancy, childbirth and the puerperium (O15_)	MR_specificNMR	38	0.35536	0.186501	0.0567274	51.9443	0.0524167	0.552175	0.963952	0.620852	0.129261	FALSE
LDL_C	LDL Cholesterol	Cholesterol	YERSINIAENTERITIS	Enteritis due to Yersinia enterocolitica	I Certain infectious and parasitic diseases (AB1_)	MR_leadvarsCS	65	0.740236	0.388519	0.0567438	43.865	0.9744	0.552255	1.3807	0.517772	0.00972465	FALSE
Val	Valine	Amino acids	POLYCYTVERA	Polycythaemia vera	Other, not yet classified endpoints (same as #MISC)	MR_specificNMR_specificPhenome	27	-1.02121	0.536042	0.0567673	31.8178	0.199215	0.552279	-1.09858	0.948951	0.257935	FALSE
Pyruvate	Pyruvate	Glycolysis related metabolites	N14_ENDOMETRIOSIS_ASRM_STAGE3_4	Endometriosis ASRM stages 3,4	XIV Diseases of the genitourinary system (N14_)	MR_specificNMR_specificPhenome	23	0.277774	0.145817	0.0567875	18.2428	0.691497	0.552279	0.359991	0.250707	0.165759	FALSE
Leu	Leucine	Amino acids	J10_NASALPOLYP	Nasal polyp	X Diseases of the respiratory system (J10_)	MR_specificNMR_specificPhenome	11	0.382424	0.200743	0.0567745	3.77053	0.957105	0.552279	0.317892	0.242441	0.22225	FALSE
Leu	Leucine	Amino acids	K11_DISLIVOTH	Other diseases of liver	XI Diseases of the digestive system (K11_)	MR_specificNMR_specificPhenome	11	0.423541	0.222332	0.0567802	10.6209	0.387808	0.552279	0.280774	0.26992	0.325378	FALSE
Glucose	Glucose	Glycolysis related metabolites	I9_RBBB	Right bundle-branch block	IX Diseases of the circulatory system (I9_)	MR_specificNMR_specificPhenome	18	1.15483	0.60619	0.0567724	16.991	0.454979	0.552279	1.86037	1.48014	0.226835	FALSE
bOHbutyrate	3-Hydroxybutyrate	Ketone bodies	M13_CERVICOCRANSDR	Cervicocranial syndrome	XIII Diseases of the musculoskeletal system and connective tissue (M13_)	MR_sentinels	23	-0.348774	0.183103	0.056806	21.7886	0.472567	0.552299	-0.0374207	0.365085	0.919333	FALSE
Albumin	Albumin	Fluid balance	H8_PERFORATION	Perforation of tympanic membrane	VIII Diseases of the ear and mastoid process (H8_)	MR_leadvarsCS	148	0.181982	0.0955359	0.0567989	156.255	0.285181	0.552299	0.299668	0.147881	0.0445431	FALSE
Glucose	Glucose	Glycolysis related metabolites	I9_PAROXTAC	Paroxysmal tachycardia	IX Diseases of the circulatory system (I9_)	MR_sentinels	64	-0.151386	0.0794823	0.0568249	74.4231	0.153741	0.552403	-0.205398	0.149576	0.174636	FALSE
Citrate	Citrate	Glycolysis related metabolites	I9_CARDMYOOTH	Cardiomyopathy, other and unspecified	IX Diseases of the circulatory system (I9_)	MR_sentinels	86	-0.262325	0.137746	0.0568566	98.0862	0.156998	0.552418	-0.161846	0.271156	0.552198	FALSE
Albumin	Albumin	Fluid balance	F5_EATOTH	Other eating disorders	V Mental and behavioural disorders (F5_)	MR_leadvarsCS	149	-0.254582	0.133676	0.0568502	161.284	0.215167	0.552418	-0.1868	0.212371	0.380517	FALSE
ApoB	Apolipoprotein B	Apolipoproteins	M13_HALLUXVALGUS	Hallux valgus (acquired)	XIII Diseases of the musculoskeletal system and connective tissue (M13_)	MR_leadvarsCS	67	-0.100318	0.0526752	0.0568497	103.032	0.00240729	0.552418	-0.153003	0.0747155	0.0446237	FALSE
Albumin	Albumin	Fluid balance	K11_CHOLECYST	Cholecystitis	XI Diseases of the digestive system (K11_)	MR_leadvarsCS	149	0.14616	0.0767489	0.0568594	149.071	0.459849	0.552418	0.343148	0.119456	0.00467443	FALSE
Glucose	Glucose	Glycolysis related metabolites	I9_E_DRONE	Dronedarone medication	IX Diseases of the circulatory system (I9_)	MR_specificNMR	32	-1.10847	0.582204	0.0569213	40.2861	0.122714	0.552513	-0.0982664	1.65412	0.953022	FALSE
Gln	Glutamine	Amino acids	G6_MERALGIA	Meralgia paraesthetica	VI Diseases of the nervous system (G6_)	MR_sentinels	125	-0.248329	0.130423	0.0569064	121.723	0.541044	0.552513	-0.293617	0.183546	0.112232	FALSE
Gln	Glutamine	Amino acids	O15_POOR_FETGRO	Poor fetal growth	XV Pregnancy, childbirth and the puerperium (O15_)	MR_leadvarsCS	166	-0.129362	0.0679341	0.05688	209.292	0.0111614	0.552513	-0.0259535	0.0976579	0.790759	FALSE
Acetoacetate	Acetoacetate	Ketone bodies	O15_HYPTENSPREG	Pregnancy hypertension	XV Pregnancy, childbirth and the puerperium (O15_)	MR_leadvarsCS	19	0.274063	0.143933	0.0568968	24.4161	0.141864	0.552513	0.1337	0.279315	0.638273	FALSE
GlycA	Glycoprotein Acetyls	Inflammation	K11_GASTRODUOULC	Gastroduodenal ulcer	XI Diseases of the digestive system (K11_)	MR_specificNMR_specificPhenome	26	0.370055	0.194366	0.0569218	26.8315	0.364353	0.552513	0.653447	0.561638	0.256078	FALSE
Leu	Leucine	Amino acids	F5_ALZHDEMENT	Dementia in Alzheimer disease	V Mental and behavioural disorders (F5_)	MR_specificNMR	12	0.415775	0.218384	0.0569268	11.2412	0.423285	0.552513	0.414797	0.278626	0.167403	FALSE
Ala	Alanine	Amino acids	CHRONMYELOPRO	Chronic myeloproliferative disease	Other, not yet classified endpoints (same as #MISC)	MR_specificNMR_specificPhenome	35	1.31949	0.692998	0.0569067	33.8031	0.477243	0.552513	3.85447	1.49122	0.0143543	FALSE
Pyruvate	Pyruvate	Glycolysis related metabolites	H7_RETROBULBNEURINOTH	Retrobulbar neuritis in diseases classified elsewhere	VII Diseases of the eye and adnexa (H7_)	MR_specificNMR_specificPhenome	23	-2.47361	1.2995	0.0569739	14.178	0.895041	0.552558	-1.7897	2.2357	0.432379	FALSE
ApoB	Apolipoprotein B	Apolipoproteins	F5_PERSMOOD	Persistent mood disorders	V Mental and behavioural disorders (F5_)	MR_leadvarsCS	67	-0.115541	0.0606977	0.0569685	73.4903	0.246251	0.552558	-0.215159	0.0849771	0.0137687	FALSE
LDL_C	LDL Cholesterol	Cholesterol	CD2_BENIGN_MENINGES_CEREBRAL	Benign neoplasm: Cerebral meninges	II Neoplasms from hospital discharges (CD2_)	MR_leadvarsCS	65	0.171501	0.0900903	0.056955	58.6539	0.665305	0.552558	0.0210061	0.119919	0.861508	FALSE
Leu	Leucine	Amino acids	M13_ARTHTROSIS_COX_PRIM_ICD10	Coxarthrosis, primary	XIII Diseases of the musculoskeletal system and connective tissue (M13_)	MR_sentinels	42	0.19434	0.102102	0.0569891	93.0658	6.38339e-06	0.552558	0.219358	0.186608	0.246745	FALSE
Ala	Alanine	Amino acids	J10_BRONCHITIS	Acute bronchitis	X Diseases of the respiratory system (J10_)	MR_specificNMR_specificPhenome	35	0.207719	0.109117	0.0569582	39.0521	0.25312	0.552558	0.135268	0.237251	0.572441	FALSE
Tyr	Tyrosine	Amino acids	H7_PARASTRAB	Paralytic strabismus	VII Diseases of the eye and adnexa (H7_)	MR_sentinels	78	0.25051	0.131602	0.0569689	95.3149	0.0769969	0.552558	0.201215	0.20408	0.327282	FALSE
Albumin	Albumin	Fluid balance	ALCOPANCACU	Alcohol-induced acute pancreatitis	Alcohol related diseases	MR_leadvarsCS	149	0.312526	0.164193	0.0569874	148.744	0.467366	0.552558	0.0245488	0.260249	0.924977	FALSE
Tyr	Tyrosine	Amino acids	J10_LARYNGITIS	Acute laryngitis and tracheitis	X Diseases of the respiratory system (J10_)	MR_specificNMR_specificPhenome	19	0.255099	0.134032	0.0570056	24.9776	0.125533	0.552563	0.329601	0.17378	0.0749971	FALSE
Tyr	Tyrosine	Amino acids	M13_SHOULDERNAS	Other shoulder lesions	XIII Diseases of the musculoskeletal system and connective tissue (M13_)	MR_specificNMR_specificPhenome	18	0.265653	0.139578	0.0570061	13.7905	0.681869	0.552563	0.2261	0.180467	0.228258	FALSE
Acetate	Acetate	Ketone bodies	ASTHMA_PNEUMONIA	Asthma-related pneumonia	Asthma and related endpoints	MR_sentinels	16	-0.40666	0.213723	0.0570742	35.7538	0.00191819	0.552644	-1.27606	0.440748	0.0117527	FALSE
Gln	Glutamine	Amino acids	L12_SEBORRHOEIC	Seborrhoeic dermatitis	XII Diseases of the skin and subcutaneous tissue (L12_)	MR_leadvarsCS	165	-0.140635	0.0739008	0.0570377	184.913	0.126008	0.552644	-0.316276	0.105362	0.00310665	FALSE
Pyruvate	Pyruvate	Glycolysis related metabolites	RX_CROHN_1STLINE	First line medication for Crohn's disease	Drug purchase endpoints	MR_specificNMR	31	-0.0856882	0.0450303	0.0570535	49.0758	0.0154406	0.552644	-0.127336	0.0690276	0.0753167	FALSE
Albumin	Albumin	Fluid balance	F5_ALZHDEMENT	Dementia in Alzheimer disease	V Mental and behavioural disorders (F5_)	MR_sentinels	97	0.195685	0.102842	0.057071	150.586	0.000315593	0.552644	0.137201	0.160539	0.394909	FALSE
Leu	Leucine	Amino acids	L12_FOLICULAROTH	Other follicular disorders	XII Diseases of the skin and subcutaneous tissue (L12_)	MR_leadvarsCS	56	0.346788	0.182243	0.0570544	62.6021	0.22458	0.552644	0.179235	0.292706	0.542885	FALSE
Acetone	Acetone	Ketone bodies	CD2_BENIGN_MELANOCYTIC_NOS	Melanocytic naevi, other sites/unspecified	II Neoplasms from hospital discharges (CD2_)	MR_sentinels	22	0.531607	0.279376	0.0570615	23.5008	0.31787	0.552644	0.786142	0.515005	0.142552	FALSE
Ile	Isoleucine	Amino acids	CD2_BENIGN_LIVE_BILE	Benign neoplasm: Liver/bile ducts	II Neoplasms from hospital discharges (CD2_)	MR_sentinels	29	0.891824	0.468716	0.0570803	29.9665	0.364819	0.552644	1.36458	0.940021	0.15812	FALSE
Val	Valine	Amino acids	H7_VISIMPBILATERAL	Blindness or visual impairment, binocular	VII Diseases of the eye and adnexa (H7_)	MR_specificNMR	31	2.58274	1.35713	0.0570289	34.6907	0.254069	0.552644	3.31294	2.38308	0.17505	FALSE
Creatinine	Creatinine	Fluid balance	N14_FEMALEINFERT	Female infertility	XIV Diseases of the genitourinary system (N14_)	MR_sentinels	169	0.0991241	0.0521006	0.0570989	148.624	0.856311	0.552744	0.267975	0.121596	0.0289059	FALSE
Tyr	Tyrosine	Amino acids	Q17_CONGEN_MALFO_GREAT_VEINS	Congenital malformations of great veins	XVII Congenital malformations, deformations and chromosomal abnormalities (Q17)	MR_sentinels	78	-1.13281	0.595447	0.057112	60.6466	0.914643	0.552753	-0.444374	0.924265	0.632049	FALSE
ApoB	Apolipoprotein B	Apolipoproteins	J10_ACUTELOWERNAS	Unspecified acute lower respiratory infection	X Diseases of the respiratory system (J10_)	MR_sentinels	50	-0.163596	0.0859993	0.0571328	61.8528	0.10283	0.552753	-0.13888	0.122151	0.261204	FALSE
Creatinine	Creatinine	Fluid balance	M13_CERVICDISC	Cervical disc disorders	XIII Diseases of the musculoskeletal system and connective tissue (M13_)	MR_sentinels	178	0.117579	0.0618079	0.0571273	269.521	9.02598e-06	0.552753	0.115276	0.144788	0.427006	FALSE
Glucose	Glucose	Glycolysis related metabolites	J10_PNEUMONISOLLIQ	Pneumonitis due to solids and liquids	X Diseases of the respiratory system (J10_)	MR_specificNMR_specificPhenome	18	0.750762	0.394659	0.0571313	9.90447	0.907568	0.552753	0.248621	0.942837	0.795382	FALSE
Lactate	Lactate	Glycolysis related metabolites	E4_PLASMAPROT	Disorders of plasma-protein metabolism, not elsewhere classified	IV Endocrine, nutritional and metabolic diseases (E4_)	MR_sentinels	39	-1.57027	0.825778	0.0572273	44.5838	0.214454	0.552818	-2.746	2.09727	0.198499	FALSE
Creatinine	Creatinine	Fluid balance	AB1_PARASITIC_NOS	Unspecified parasitic disease	I Certain infectious and parasitic diseases (AB1_)	MR_specificNMR_specificPhenome	135	-0.969273	0.509583	0.0571591	127.121	0.650522	0.552818	-2.88271	1.33341	0.032415	FALSE
Acetoacetate	Acetoacetate	Ketone bodies	I9_AORTANEUR	Aortic aneurysm	IX Diseases of the circulatory system (I9_)	MR_sentinels	14	-0.445038	0.234047	0.0572384	18.9162	0.125726	0.552818	-0.916244	0.462271	0.0708487	FALSE
Citrate	Citrate	Glycolysis related metabolites	M13_MCTD	Mixed connective tissue disease	XIII Diseases of the musculoskeletal system and connective tissue (M13_)	MR_sentinels	86	-0.277596	0.145952	0.057176	84.7221	0.488097	0.552818	-0.700739	0.285723	0.0162562	FALSE
Albumin	Albumin	Fluid balance	J10_PLEUREFFUSION	Pleural effusion	X Diseases of the respiratory system (J10_)	MR_leadvarsCS	149	-0.164527	0.0865213	0.057226	193.013	0.00759361	0.552818	-0.0035488	0.136555	0.979302	FALSE
His	Histidine	Amino acids	G6_CARPTU	Carpal tunnel syndrome	VI Diseases of the nervous system (G6_)	MR_sentinels	47	-0.147947	0.0778052	0.0572353	95.6539	2.43301e-05	0.552818	-0.0212202	0.132352	0.873337	FALSE
Tyr	Tyrosine	Amino acids	D3_COAGDEF_PURPUR_HAEMORRHAGIC	Coagulation defects, purpura and other haemorrhagic conditions	III Diseases of the blood and blood-forming organs and certain disorders involving the immune mechanism (D3_)	MR_leadvarsCS	96	0.130495	0.0686148	0.0571911	106.697	0.193804	0.552818	0.145598	0.10818	0.181577	FALSE
Glucose	Glucose	Glycolysis related metabolites	N14_GLOMERULAR	Glomerular diseases	XIV Diseases of the genitourinary system (N14_)	MR_leadvarsCS	78	0.226858	0.119304	0.0572342	110.389	0.00755626	0.552818	0.260095	0.284067	0.362766	FALSE
Lactate	Lactate	Glycolysis related metabolites	I9_AF_REIMB	Atrial fibrillation and flutter with reimbursement	IX Diseases of the circulatory system (I9_)	MR_leadvarsCS	41	0.227747	0.119763	0.057218	79.1683	0.000220898	0.552818	0.0367879	0.294162	0.901118	FALSE
Leu	Leucine	Amino acids	K11_EMBED_TEETH	Embedded teeth, including avohilmo	XI Diseases of the digestive system (K11_)	MR_specificNMR	12	0.569841	0.299592	0.0571635	10.3569	0.498602	0.552818	0.726851	0.367894	0.076416	FALSE
Creatinine	Creatinine	Fluid balance	D3_NONHEREDHYPOGAMMA	Nonhereditary hypogammaglobulinemia	III Diseases of the blood and blood-forming organs and certain disorders involving the immune mechanism (D3_)	MR_specificNMR	179	0.723897	0.38061	0.0571789	150.51	0.933671	0.552818	2.19374	0.931649	0.0196343	FALSE
Ile	Isoleucine	Amino acids	CD2_INSITU_MELANOMA_EXALLC	Melanoma in situ (controls excluding all cancers)	II Neoplasms from hospital discharges (CD2_)	MR_specificNMR_specificPhenome	11	1.04445	0.54925	0.0572237	11.124	0.347941	0.552818	0.325957	0.824584	0.701828	FALSE
Acetone	Acetone	Ketone bodies	E4_SPHINGOLIP	Disorders of sphingolipid metabolism and other lipid storage disorders	IV Endocrine, nutritional and metabolic diseases (E4_)	MR_leadvarsCS	29	-2.17782	1.14547	0.0572697	24.7542	0.641179	0.552962	-0.639457	2.04422	0.756827	FALSE
Ile	Isoleucine	Amino acids	M13_ARTHROPATHIES	Arthropathies	XIII Diseases of the musculoskeletal system and connective tissue (M13_)	MR_sentinels	28	0.114975	0.0604727	0.0572675	61.8136	0.00015184	0.552962	0.195441	0.120178	0.115954	FALSE
His	Histidine	Amino acids	G6_PLANTAR	Lesion of plantar nerve	VI Diseases of the nervous system (G6_)	MR_leadvarsCS	66	-0.324617	0.17075	0.0572857	65.5736	0.456747	0.553037	-0.45954	0.304311	0.135939	FALSE
Glucose	Glucose	Glycolysis related metabolites	H7_DISORDERLENSNAS	Other specified and unspecified disorders of lens	VII Diseases of the eye and adnexa (H7_)	MR_specificNMR_specificPhenome	18	-2.46617	1.29732	0.0573054	15.559	0.555282	0.553063	-2.87669	3.11223	0.369052	FALSE
Glucose	Glucose	Glycolysis related metabolites	AB1_BACT_INTEST_OTH	Other bacterial intestinal infections	I Certain infectious and parasitic diseases (AB1_)	MR_specificNMR	32	0.354248	0.186356	0.0573132	24.46	0.791335	0.553063	0.248272	0.536651	0.646966	FALSE
Leu	Leucine	Amino acids	AUTOIMMUNE_HYPERTHYROIDISM	Autoimmune hyperthyroidism	IV Endocrine, nutritional and metabolic diseases (E4_)	MR_leadvarsCS	56	0.438181	0.230499	0.0573005	88.4718	0.00282162	0.553063	0.478401	0.372813	0.204895	FALSE
LDL_C	LDL Cholesterol	Cholesterol	F5_SOLVENT	Mental and behavioural disorders due to use of volatile solvents	V Mental and behavioural disorders (F5_)	MR_sentinels	50	-1.22174	0.642818	0.0573554	57.5632	0.187891	0.553075	-1.25424	0.868022	0.15497	FALSE
His	Histidine	Amino acids	H8_EXT_NAS	Otitis externa, unspecified	VIII Diseases of the ear and mastoid process (H8_)	MR_specificNMR	15	-0.632325	0.332765	0.0574051	21.0682	0.0998972	0.553075	-0.197041	0.63642	0.761766	FALSE
Glucose	Glucose	Glycolysis related metabolites	L12_SEBORRHOEIC	Seborrhoeic dermatitis	XII Diseases of the skin and subcutaneous tissue (L12_)	MR_sentinels	65	-0.308238	0.162212	0.057405	102.847	0.00148957	0.553075	-0.320584	0.305313	0.297721	FALSE
His	Histidine	Amino acids	AB1_CANDIDIASIS	Candidiasis	I Certain infectious and parasitic diseases (AB1_)	MR_sentinels	47	-0.237198	0.124806	0.0573627	38.3101	0.782526	0.553075	-0.448965	0.213097	0.0407365	FALSE
Ala	Alanine	Amino acids	I9_VARICVESOTH	Varicose veins of other sites	IX Diseases of the circulatory system (I9_)	MR_leadvarsCS	165	-0.207376	0.109099	0.0573279	171.017	0.3377	0.553075	-0.407853	0.204915	0.0482242	FALSE
ApoB	Apolipoprotein B	Apolipoproteins	N14_GLOMER_NEPHRITIS	Glomerulonephritis	XIV Diseases of the genitourinary system (N14_)	MR_leadvarsCS	67	-0.162901	0.0857214	0.0573862	65.8971	0.480415	0.553075	-0.0984286	0.121788	0.421926	FALSE
Gly	Glycine	Amino acids	I9_PAROXTAC	Paroxysmal tachycardia	IX Diseases of the circulatory system (I9_)	MR_leadvarsCS	122	-0.10643	0.0560008	0.057366	144.883	0.0685499	0.553075	-0.0980023	0.0856611	0.254872	FALSE
Glucose	Glucose	Glycolysis related metabolites	N14_RENALTUB	Renal tubulo-interstitial diseases	XIV Diseases of the genitourinary system (N14_)	MR_leadvarsCS	78	0.106575	0.0560804	0.0573804	150.388	1.15583e-06	0.553075	0.193583	0.132801	0.149045	FALSE
Tyr	Tyrosine	Amino acids	M13_ANKYLOSPON	Ankylosing spondylitis	XIII Diseases of the musculoskeletal system and connective tissue (M13_)	MR_sentinels	77	0.20451	0.107618	0.0573898	91.0552	0.114687	0.553075	0.35012	0.165638	0.0378604	FALSE
Ala	Alanine	Amino acids	AUTOIMMUNE_HYPERTHYROIDISM	Autoimmune hyperthyroidism	IV Endocrine, nutritional and metabolic diseases (E4_)	MR_sentinels	115	0.254181	0.133732	0.0573441	140.582	0.0461868	0.553075	0.522081	0.260157	0.0471596	FALSE
Citrate	Citrate	Glycolysis related metabolites	L12_HIRSUTISM	Hirsutism in women	XII Diseases of the skin and subcutaneous tissue (L12_)	MR_sentinels	86	0.5951	0.313142	0.0573785	105.386	0.0663213	0.553075	0.42236	0.615413	0.494412	FALSE
Acetate	Acetate	Ketone bodies	T1D_EARLY	Type1 diabetes, definitions combined, early onset	Diabetes endpoints	MR_leadvarsCS	21	-0.769612	0.40507	0.05744	44.7126	0.00120689	0.553189	-1.01668	0.730046	0.179816	FALSE
Val	Valine	Amino acids	RHEUMA_OTHER_WIDE	Other (seronegative) rheumatoid arthritis, wide	Rheuma endpoints	MR_specificNMR	31	-0.340128	0.179009	0.0574255	31.0951	0.410744	0.553189	-0.289049	0.314233	0.365236	FALSE
Leu	Leucine	Amino acids	D3_AGRANULOCYTOSIS	Agranulocytosis	III Diseases of the blood and blood-forming organs and certain disorders involving the immune mechanism (D3_)	MR_sentinels	43	-0.339059	0.178464	0.0574499	50.7384	0.167029	0.553189	-0.49601	0.325197	0.134872	FALSE
Glucose	Glucose	Glycolysis related metabolites	E4_GRAVES_STRICT	Graves disease, strict definition	IV Endocrine, nutritional and metabolic diseases (E4_)	MR_specificNMR_specificPhenome	18	0.678203	0.356971	0.0574488	13.286	0.716837	0.553189	0.0576307	0.854811	0.947083	FALSE
LDL_C	LDL Cholesterol	Cholesterol	L12_PIGMENTNAS	Other and unspecified disorders of pigmentation	XII Diseases of the skin and subcutaneous tissue (L12_)	MR_sentinels	50	-0.721028	0.379642	0.0575344	49.3192	0.460351	0.553638	-0.505191	0.506856	0.323902	FALSE
Albumin	Albumin	Fluid balance	M13_ENTESOPATHYOTH	Other enthesopathies	XIII Diseases of the musculoskeletal system and connective tissue (M13_)	MR_leadvarsCS	148	-0.107134	0.0564113	0.0575443	190.746	0.00882825	0.553638	-0.0913388	0.0894472	0.308873	FALSE
ApoB	Apolipoprotein B	Apolipoproteins	E4_HYPODRUG	Drug-induced hypoglycaemia without coma	IV Endocrine, nutritional and metabolic diseases (E4_)	MR_leadvarsCS	67	0.419886	0.221087	0.0575395	58.9114	0.719706	0.553638	0.221766	0.313155	0.481374	FALSE
Gln	Glutamine	Amino acids	M13_SCOLIOSIS	Scoliosis	XIII Diseases of the musculoskeletal system and connective tissue (M13_)	MR_specificNMR	56	0.447057	0.235406	0.0575527	65.502	0.157079	0.553638	0.968533	0.641068	0.136666	FALSE
His	Histidine	Amino acids	C3_OVARY_SEROUS_EXALLC	Serous carcinoma of ovary (controls excluding all cancers)	II Neoplasms, from cancer register (ICD-O-3)	MR_sentinels	45	0.517603	0.272555	0.0575543	40.842	0.607755	0.553638	0.344324	0.462746	0.460871	FALSE
bOHbutyrate	3-Hydroxybutyrate	Ketone bodies	J10_ARDS	Adult respiratory distress syndrome	X Diseases of the respiratory system (J10_)	MR_leadvarsCS	32	1.23371	0.649544	0.057518	45.7539	0.0426491	0.553638	1.30771	1.40849	0.360588	FALSE
Ala	Alanine	Amino acids	LUNG_TRANSPLANTATION	Lung transplantation	Interstitial lung disease endpoints	MR_specificNMR	42	1.65749	0.872668	0.0575204	38.3787	0.587757	0.553638	1.35869	1.87955	0.473959	FALSE
Citrate	Citrate	Glycolysis related metabolites	H7_IRIDONAS	Other and unspecified iridocyclitis	VII Diseases of the eye and adnexa (H7_)	MR_specificNMR	40	-0.388273	0.20447	0.0575745	31.5066	0.797576	0.553673	-0.446018	0.278322	0.117321	FALSE
bOHbutyrate	3-Hydroxybutyrate	Ketone bodies	N14_LUMPNASBREAST	Unspecified lump in breast	XIV Diseases of the genitourinary system (N14_)	MR_leadvarsCS	32	0.293299	0.154457	0.0575772	36.7889	0.21846	0.553673	0.582112	0.328187	0.0862622	FALSE
Tyr	Tyrosine	Amino acids	E4_FE_DEF	Iron deficiency	IV Endocrine, nutritional and metabolic diseases (E4_)	MR_sentinels	78	0.441302	0.232403	0.0575826	58.2274	0.945408	0.553673	0.304218	0.357917	0.398012	FALSE
Gln	Glutamine	Amino acids	L12_BULLOTH	Other bullous disorders	XII Diseases of the skin and subcutaneous tissue (L12_)	MR_specificNMR_specificPhenome	51	-0.871468	0.459038	0.0576349	54.9626	0.292214	0.554096	-0.194908	1.20524	0.872193	FALSE
GlycA	Glycoprotein Acetyls	Inflammation	CD2_IMMUNOPROLIFERATIVE_EXALLC	Malignant immunoproliferative diseases (controls excluding all cancers)	II Neoplasms from hospital discharges (CD2_)	MR_specificNMR	41	-1.76857	0.931738	0.0576774	42.8646	0.349332	0.554097	-0.0781473	3.15649	0.980375	FALSE
Acetoacetate	Acetoacetate	Ketone bodies	K11_MALABSORB	Intestinal malabsorption	XI Diseases of the digestive system (K11_)	MR_sentinels	14	-0.863576	0.454964	0.0576807	9.4667	0.736854	0.554097	-1.16677	0.913787	0.225808	FALSE
His	Histidine	Amino acids	J10_PERITONSABSC	Peritonsillar abscess	X Diseases of the respiratory system (J10_)	MR_leadvarsCS	66	-0.156895	0.0826635	0.0576967	67.6504	0.386792	0.554097	-0.0881762	0.14761	0.552376	FALSE
ApoB	Apolipoprotein B	Apolipoproteins	N14_POSTMENBLEED	Postmenopausal bleeding	XIV Diseases of the genitourinary system (N14_)	MR_sentinels	46	-0.118399	0.062374	0.0576682	59.1762	0.076389	0.554097	-0.152965	0.0886161	0.0913368	FALSE
Creatinine	Creatinine	Fluid balance	K11_CARIES_1_OPER_ONLYAVO	Dental caries 1 and operation codes, only avohilmo	XI Diseases of the digestive system (K11_)	MR_sentinels	176	-0.0617909	0.0325566	0.0577027	236.836	0.00128356	0.554097	-0.218537	0.0751075	0.00409104	FALSE
Tyr	Tyrosine	Amino acids	I9_CARDARR	Cardiac arrest	IX Diseases of the circulatory system (I9_)	MR_specificNMR	23	0.361097	0.190216	0.0576488	30.4249	0.108498	0.554097	0.418389	0.245056	0.102506	FALSE
Glucose	Glucose	Glycolysis related metabolites	PNEUMO_SEPTHICHE	Pneumococcal septicemia	Asthma and related endpoints	MR_sentinels	65	0.441863	0.232813	0.0577049	60.3078	0.607799	0.554097	0.14101	0.434149	0.746411	FALSE
Lactate	Lactate	Glycolysis related metabolites	CHRONNAS	Crohn's disease NAS	Gastrointestinal endpoints	MR_leadvarsCS	42	0.541213	0.285164	0.0577093	66.3894	0.00728271	0.554097	0.464671	0.703574	0.512754	FALSE
Pyruvate	Pyruvate	Glycolysis related metabolites	O15_PREG_VENOUS_HAEMORRH	Venous complications and haemorrhoids in pregnancy	XV Pregnancy, childbirth and the puerperium (O15_)	MR_sentinels	47	0.565623	0.298015	0.0577006	41.8978	0.64468	0.554097	1.18831	0.487445	0.0187891	FALSE
Albumin	Albumin	Fluid balance	M13_OSTEOMYELITIS	Osteomyelitis	XIII Diseases of the musculoskeletal system and connective tissue (M13_)	MR_sentinels	98	-0.280339	0.147739	0.0577577	114.977	0.102799	0.554251	-0.383683	0.228801	0.0968098	FALSE
Gln	Glutamine	Amino acids	ALCO_PRESCRIPTION	Use of disulfiram, acamprosate or naltrexone	Alcohol related diseases	MR_leadvarsCS	166	-0.14204	0.0748509	0.0577434	174.384	0.293342	0.554251	-0.0550424	0.108	0.61098	FALSE
Gly	Glycine	Amino acids	M13_MONOARTHRITIS	Monoarthritis, not elsewhere classified	XIII Diseases of the musculoskeletal system and connective tissue (M13_)	MR_leadvarsCS	124	0.250376	0.131943	0.0577479	102.647	0.908887	0.554251	0.221043	0.200948	0.273497	FALSE
Ile	Isoleucine	Amino acids	Q17_RVOTO	Right ventricular outflow tract obstruction	XVII Congenital malformations, deformations and chromosomal abnormalities (Q17)	MR_sentinels	29	1.57295	0.828949	0.0577583	32.8137	0.24267	0.554251	2.14799	1.66687	0.208459	FALSE
Acetate	Acetate	Ketone bodies	L12_LICHENSCLERATROPH	Lichen sclerosus et atrophicus	XII Diseases of the skin and subcutaneous tissue (L12_)	MR_sentinels	15	-0.569209	0.299999	0.0577795	14.3958	0.42066	0.554374	-1.41071	0.683409	0.0595478	FALSE
Lactate	Lactate	Glycolysis related metabolites	ILD_INSUFFICIENCY	ILD-related respiratory insufficiency	Interstitial lung disease endpoints	MR_specificNMR	13	-1.76919	0.932576	0.0578148	6.52827	0.887151	0.554396	-0.898227	2.77154	0.751949	FALSE
His	Histidine	Amino acids	H7_MACULADEGEN	Degeneration of macula and posterior pole	VII Diseases of the eye and adnexa (H7_)	MR_specificNMR_specificPhenome	14	-0.347861	0.183359	0.0578078	24.5543	0.0263978	0.554396	-0.174211	0.367439	0.643923	FALSE
Pyruvate	Pyruvate	Glycolysis related metabolites	N14_OTHFEMPELINF	Other female pelvic inflammatory diseases	XIV Diseases of the genitourinary system (N14_)	MR_specificNMR	31	-0.272987	0.143889	0.0578007	41.2768	0.0824088	0.554396	-0.461956	0.218237	0.0429806	FALSE
GlycA	Glycoprotein Acetyls	Inflammation	M13_POLYARTHRITIS	Polyarthritis, unspecified	XIII Diseases of the musculoskeletal system and connective tissue (M13_)	MR_specificNMR_specificPhenome	25	1.0288	0.542273	0.0578028	16.5099	0.868799	0.554396	1.87318	1.53305	0.234136	FALSE
GlycA	Glycoprotein Acetyls	Inflammation	CD2_BENIGN_VULVA	Benign neoplasm: Vagina	II Neoplasms from hospital discharges (CD2_)	MR_sentinels	138	0.438623	0.231226	0.0578357	135.415	0.52225	0.554517	0.4379	0.346121	0.207975	FALSE
Citrate	Citrate	Glycolysis related metabolites	D3_COAGDEF	Chronic Coagulation defects	III Diseases of the blood and blood-forming organs and certain disorders involving the immune mechanism (D3_)	MR_specificNMR_specificPhenome	33	0.529848	0.279327	0.0578445	34.3176	0.357198	0.554522	0.360915	0.394902	0.367805	FALSE
Gly	Glycine	Amino acids	RX_CODEINE_TRAMADOL	Codeine or tramadol medication	Drug purchase endpoints	MR_specificNMR_specificPhenome	32	-0.086691	0.045704	0.057855	44.4695	0.0555297	0.554544	-0.0743594	0.0610657	0.232832	FALSE
Val	Valine	Amino acids	AUTOIMMUNE	Autoimmune diseases	Diseases marked as autimmune origin	MR_specificNMR	31	-0.117115	0.0617465	0.0578658	42.5556	0.0640905	0.554568	-0.209143	0.106507	0.0592215	FALSE
Glucose	Glucose	Glycolysis related metabolites	H7_BLEPHAROCHALASIS	Blepharochalasis	VII Diseases of the eye and adnexa (H7_)	MR_specificNMR	32	0.336845	0.177606	0.057882	42.406	0.0832004	0.554644	0.387917	0.521827	0.463032	FALSE
bOHbutyrate	3-Hydroxybutyrate	Ketone bodies	PSORI_STRICT	Psoriasis (vulgaris), strict definition	XII Diseases of the skin and subcutaneous tissue (L12_)	MR_leadvarsCS	32	-0.69216	0.365159	0.058026	35.8841	0.250108	0.554668	-1.17542	0.780202	0.142383	FALSE
bOHbutyrate	3-Hydroxybutyrate	Ketone bodies	H7_EYEADNEXOTH	Other specified and unspecified disorders of eye and adnexa	VII Diseases of the eye and adnexa (H7_)	MR_sentinels	23	-0.619341	0.326672	0.0579721	13.3154	0.923989	0.554668	-1.17069	0.650551	0.0863197	FALSE
Val	Valine	Amino acids	L12_URTICA_NAS	Other and unspecified urticaria	XII Diseases of the skin and subcutaneous tissue (L12_)	MR_specificNMR	31	-0.322712	0.170265	0.058046	28.1701	0.561422	0.554668	-0.163901	0.294293	0.581847	FALSE
Tyr	Tyrosine	Amino acids	C3_BASAL_CELL_CARCINOMA_INCLAVO_EXALLC	Basal cell carcinoma, including avohilmo (controls excluding all cancers)	II Neoplasms, from cancer register (ICD-O-3)	MR_specificNMR	23	-0.157924	0.0832902	0.0579504	45.6246	0.00220946	0.554668	-0.260962	0.101349	0.0176598	FALSE
Gln	Glutamine	Amino acids	F5_MOODOTH	Other and unspecified mood [affective] disorders	V Mental and behavioural disorders (F5_)	MR_leadvarsCS	166	-0.152255	0.0803418	0.0580809	171.275	0.352822	0.554668	-0.150446	0.11624	0.197391	FALSE
Val	Valine	Amino acids	F5_ANXIETY	Other anxiety disorders	V Mental and behavioural disorders (F5_)	MR_sentinels	76	-0.110207	0.0581461	0.0580455	89.1984	0.125703	0.554668	-0.174979	0.0987443	0.0805046	FALSE
LDL_C	LDL Cholesterol	Cholesterol	M13_MENISCUSDERANGEMENTS	Meniscus derangement	XIII Diseases of the musculoskeletal system and connective tissue (M13_)	MR_leadvarsCS	64	-0.078369	0.0413343	0.0579623	114.351	8.15391e-05	0.554668	-0.0872478	0.0555121	0.121112	FALSE
Citrate	Citrate	Glycolysis related metabolites	RX_CODEINE_TRAMADOL	Codeine or tramadol medication	Drug purchase endpoints	MR_sentinels	86	-0.0687802	0.0362892	0.0580484	144.429	6.17399e-05	0.554668	-0.0473398	0.0714692	0.509541	FALSE
Gly	Glycine	Amino acids	I9_HEARTFAIL_AND_OVERWEIGHT	Heart failure and bmi 25plus	Cardiometabolic endpoints	MR_sentinels	94	-0.0405466	0.0213857	0.0579645	101.843	0.249066	0.554668	-0.0389978	0.0238978	0.106128	FALSE
Ala	Alanine	Amino acids	K11_GINGIVITIS_PERIODONTAL	Gingivitis and periodontal diseases	XI Diseases of the digestive system (K11_)	MR_sentinels	115	0.042957	0.0226664	0.0580676	151.125	0.0114131	0.554668	0.0767209	0.0444457	0.0870493	FALSE
GlycA	Glycoprotein Acetyls	Inflammation	H8_TINNITUS	Tinnitus	VIII Diseases of the ear and mastoid process (H8_)	MR_sentinels	138	0.100883	0.0531995	0.0579187	158.455	0.101355	0.554668	0.064096	0.0799294	0.424006	FALSE
Leu	Leucine	Amino acids	H8_OTHEREAR	Other disorders of ear	VIII Diseases of the ear and mastoid process (H8_)	MR_sentinels	43	0.114717	0.0605319	0.0580717	70.6534	0.00369553	0.554668	0.200599	0.109439	0.0740743	FALSE
Ile	Isoleucine	Amino acids	L12_DISORDSKINAPPENDIX	Disorders of skin appendages	XII Diseases of the skin and subcutaneous tissue (L12_)	MR_leadvarsCS	39	0.136433	0.0719873	0.05806	32.0855	0.738791	0.554668	0.201484	0.124025	0.112751	FALSE
His	Histidine	Amino acids	I9_ANEURYSM	Cerebral aneurysm, nonruptured	IX Diseases of the circulatory system (I9_)	MR_sentinels	47	0.330975	0.174652	0.0580853	57.0121	0.12803	0.554668	0.523285	0.299916	0.0878509	FALSE
Tyr	Tyrosine	Amino acids	H8_EXTDISINOTH	Disorder of external ear, unspecified	VIII Diseases of the ear and mastoid process (H8_)	MR_leadvarsCS	96	0.340713	0.179792	0.0580867	102.38	0.28426	0.554668	0.565584	0.28251	0.0481674	FALSE
Tyr	Tyrosine	Amino acids	I9_AORTDIS	Dissection of aorta	IX Diseases of the circulatory system (I9_)	MR_sentinels	78	0.351928	0.185713	0.0580912	84.0244	0.273239	0.554668	0.480818	0.288419	0.0996136	FALSE
ApoB	Apolipoprotein B	Apolipoproteins	M13_DIASTASIS	Diastasis of muscle	XIII Diseases of the musculoskeletal system and connective tissue (M13_)	MR_leadvarsCS	67	0.645209	0.340307	0.0579655	65.8456	0.482202	0.554668	0.790811	0.485879	0.108451	FALSE
Creatinine	Creatinine	Fluid balance	CD2_BENIGN_LIPO_SKIN_NOS	Benign lipomatous neoplasm of skin and subcutaneous tissue of other and unspecified sites	II Neoplasms from hospital discharges (CD2_)	MR_leadvarsCS	253	0.697135	0.367876	0.0580888	249.827	0.526849	0.554668	1.92048	0.846907	0.0242022	FALSE
Glucose	Glucose	Glycolysis related metabolites	L12_PSORI_PUSTUPALM	Pustulosis palmaris et plantaris	XII Diseases of the skin and subcutaneous tissue (L12_)	MR_specificNMR	32	0.778989	0.410872	0.057968	25.4831	0.745703	0.554668	1.50379	1.18591	0.214534	FALSE
Citrate	Citrate	Glycolysis related metabolites	OSTEON_DRUGS	Osteonecrosis due to drugs	XIII Diseases of the musculoskeletal system and connective tissue (M13_)	MR_specificNMR_specificPhenome	33	0.805443	0.42493	0.0580299	36.1755	0.27981	0.554668	0.555139	0.600807	0.362629	FALSE
Gln	Glutamine	Amino acids	CHIRBIL_NAS	Biliary cirrhosis, NAS	Gastrointestinal endpoints	MR_sentinels	125	0.878742	0.46351	0.0579809	108.071	0.845076	0.554668	1.26485	0.654642	0.0556445	FALSE
Albumin	Albumin	Fluid balance	K11_MIH_CARIES	Molar incisor enamel hypoplasia, with caries	XI Diseases of the digestive system (K11_)	MR_sentinels	98	0.883862	0.466293	0.058025	103.505	0.306915	0.554668	0.99872	0.72665	0.172512	FALSE
Ile	Isoleucine	Amino acids	CD2_MYELOID_LEUKAEMIA_EXALLC	Myeloid leukaemia (controls excluding all cancers)	II Neoplasms from hospital discharges (CD2_)	MR_specificNMR_specificPhenome	11	1.51099	0.796743	0.0578991	17.6419	0.0613141	0.554668	2.59818	1.19859	0.0583322	FALSE
His	Histidine	Amino acids	P16_RESPI_DISTR_NEWBO	Respiratory distress of newborn	XVI Certain conditions originating in the perinatal period (P16_)	MR_specificNMR_specificPhenome	14	1.67903	0.885608	0.0579725	12.4834	0.488458	0.554668	0.477949	1.73029	0.787075	FALSE
Acetoacetate	Acetoacetate	Ketone bodies	L12_LOCALCONNECTISSUENAS	Other and unspecified localized connective tissue disorders	XII Diseases of the skin and subcutaneous tissue (L12_)	MR_leadvarsCS	19	3.0519	1.61048	0.0580881	10.1618	0.926497	0.554668	3.81698	3.06108	0.229327	FALSE
GlycA	Glycoprotein Acetyls	Inflammation	D3_SARCOIDOSIS	Sarcoidosis	III Diseases of the blood and blood-forming organs and certain disorders involving the immune mechanism (D3_)	MR_leadvarsCS	195	0.145488	0.0767807	0.0581114	295.788	3.39054e-06	0.554782	0.116895	0.117891	0.322658	FALSE
Ala	Alanine	Amino acids	CD2_BENIGN_MELANOCYTIC_LOWERLIMB	Melanocytic naevi of lower limb, including hip	II Neoplasms from hospital discharges (CD2_)	MR_specificNMR	42	-0.744475	0.39292	0.0581288	53.5362	0.0907582	0.55487	-0.411092	0.852795	0.632396	FALSE
His	Histidine	Amino acids	M13_SHOULDER	Shoulder lesions	XIII Diseases of the musculoskeletal system and connective tissue (M13_)	MR_sentinels	47	-0.0881152	0.0465077	0.0581403	49.2135	0.345791	0.554901	-0.0058262	0.0788536	0.941428	FALSE
Leu	Leucine	Amino acids	O15_GESTAT_HYPERT	Gestational [pregnancy-induced] hypertension	XV Pregnancy, childbirth and the puerperium (O15_)	MR_leadvarsCS	55	0.19827	0.104663	0.0581772	82.5718	0.00741729	0.555174	0.100196	0.168457	0.554516	FALSE
Ile	Isoleucine	Amino acids	L12_URTICA_NAS	Other and unspecified urticaria	XII Diseases of the skin and subcutaneous tissue (L12_)	MR_specificNMR	12	-0.377134	0.199095	0.0581932	8.75343	0.64464	0.555247	-0.234082	0.297715	0.449945	FALSE
Albumin	Albumin	Fluid balance	N14_ENDOMETRIOSIS_DEEP	Deep endometriosis	XIV Diseases of the genitourinary system (N14_)	MR_specificNMR_specificPhenome	43	-0.458253	0.241985	0.0582611	33.4901	0.822711	0.555353	-0.985925	0.512746	0.0614662	FALSE
GlycA	Glycoprotein Acetyls	Inflammation	O15_COMPLIC_ABORT_ECTOP_MOLAR	Complications following abortion and ectopic and molar pregnancy	XV Pregnancy, childbirth and the puerperium (O15_)	MR_leadvarsCS	190	-0.242096	0.127858	0.0582947	149.579	0.98437	0.555353	-0.568821	0.195256	0.00401094	FALSE
Pyruvate	Pyruvate	Glycolysis related metabolites	N14_SALPHOOPH	Salpingitis and oophoritis	XIV Diseases of the genitourinary system (N14_)	MR_specificNMR	31	-0.23612	0.124697	0.0582839	34.3305	0.267814	0.555353	-0.293421	0.192605	0.138482	FALSE
Ala	Alanine	Amino acids	AB1_VIRAL_SKIN_MUCOUS_MEMBRANE	Viral infections characterized by skin and mucous membrane lesions	I Certain infectious and parasitic diseases (AB1_)	MR_leadvarsCS	165	0.0772481	0.0407873	0.058235	178.52	0.207316	0.555353	0.0704928	0.0773415	0.363405	FALSE
ApoB	Apolipoprotein B	Apolipoproteins	K11_UMBHER	Umbilical hernia	XI Diseases of the digestive system (K11_)	MR_leadvarsCS	65	0.111444	0.05884	0.0582223	86.5925	0.0315603	0.555353	0.169266	0.0835443	0.0469982	FALSE
Tyr	Tyrosine	Amino acids	I9_VEINSOTH	Other disorders of veins	IX Diseases of the circulatory system (I9_)	MR_leadvarsCS	95	0.114628	0.0605256	0.0582423	172.87	1.34215e-06	0.555353	0.0956362	0.0954712	0.319075	FALSE
Val	Valine	Amino acids	H7_MYOPIA	Myopia	VII Diseases of the eye and adnexa (H7_)	MR_sentinels	76	0.245179	0.129478	0.0582794	105.279	0.0121022	0.555353	0.158303	0.220564	0.475192	FALSE
Albumin	Albumin	Fluid balance	I9_HYPTENSHD	Hypertensive Heart Disease	IX Diseases of the circulatory system (I9_)	MR_specificNMR	56	0.269944	0.142553	0.0582726	70.7975	0.0743074	0.555353	0.371232	0.304787	0.228517	FALSE
Gln	Glutamine	Amino acids	I9_INTRACRA	Nontraumatic intracranial haemmorrhage	IX Diseases of the circulatory system (I9_)	MR_specificNMR_specificPhenome	51	0.280649	0.148208	0.0582767	47.3512	0.580309	0.555353	0.172519	0.387352	0.658006	FALSE
GlycA	Glycoprotein Acetyls	Inflammation	CROHN_ARTHR	Arthropathy in Crohn disease	Rheuma endpoints	MR_specificNMR	41	1.57703	0.83287	0.0582933	34.3681	0.721189	0.555353	3.60214	2.78385	0.203296	FALSE
Lactate	Lactate	Glycolysis related metabolites	FTD	Frontotemporal dementia	Neurological endpoints	MR_sentinels	39	1.71705	0.906828	0.0582953	30.593	0.797927	0.555353	2.81423	2.28256	0.225379	FALSE
Lactate	Lactate	Glycolysis related metabolites	M13_ANKYLOSPON	Ankylosing spondylitis	XIII Diseases of the musculoskeletal system and connective tissue (M13_)	MR_leadvarsCS	42	0.410709	0.216915	0.0583036	54.9787	0.071001	0.555353	0.691085	0.533019	0.202216	FALSE
Glucose	Glucose	Glycolysis related metabolites	CD2_BENIGN_MEDIASTINUM	Benign neoplasm: Mediastinum	II Neoplasms from hospital discharges (CD2_)	MR_specificNMR_specificPhenome	18	-3.83791	2.02788	0.0584143	15.2007	0.581031	0.556329	-7.83462	4.55942	0.105022	FALSE
bOHbutyrate	3-Hydroxybutyrate	Ketone bodies	AB1_ZOSTER	Zoster [herpes zoster]	I Certain infectious and parasitic diseases (AB1_)	MR_leadvarsCS	32	-0.282653	0.149357	0.0584295	37.9966	0.180712	0.556395	-0.786978	0.305182	0.0150663	FALSE
Acetate	Acetate	Ketone bodies	H7_OPTNEURITIS	Optic neuritis	VII Diseases of the eye and adnexa (H7_)	MR_leadvarsCS	21	-0.735022	0.388413	0.0584414	21.5684	0.364384	0.556429	-0.820787	0.705594	0.259127	FALSE
Acetone	Acetone	Ketone bodies	G6_NARCOCATA	Narcolepsy and cataplexy	VI Diseases of the nervous system (G6_)	MR_leadvarsCS	29	1.5579	0.823295	0.0584544	18.1301	0.922826	0.556474	1.58388	1.4697	0.290705	FALSE
Gly	Glycine	Amino acids	K11_STOMATITIS	Stomatitis and related lesions	XI Diseases of the digestive system (K11_)	MR_specificNMR_specificPhenome	32	-0.396508	0.209553	0.0584689	47.4725	0.029546	0.556532	-0.178763	0.273433	0.518238	FALSE
bOHbutyrate	3-Hydroxybutyrate	Ketone bodies	D3_ACQHAEMOLYTICANAEMIANAS	Other and unspecified acquired haemolytic anaemias	III Diseases of the blood and blood-forming organs and certain disorders involving the immune mechanism (D3_)	MR_leadvarsCS	32	-1.16278	0.614739	0.0585585	22.2794	0.87404	0.556596	-2.38828	1.26905	0.0695766	FALSE
Ile	Isoleucine	Amino acids	K11_PARALIL	Paralytic ileus	XI Diseases of the digestive system (K11_)	MR_sentinels	29	-0.661818	0.349834	0.0585171	19.357	0.88676	0.556596	-0.531382	0.690752	0.448405	FALSE
Gly	Glycine	Amino acids	M13_TORTICOLLIS	Torticollis	XIII Diseases of the musculoskeletal system and connective tissue (M13_)	MR_leadvarsCS	123	-0.410306	0.216903	0.0585368	125.026	0.407213	0.556596	-0.401395	0.331875	0.228837	FALSE
Creatinine	Creatinine	Fluid balance	O15_PLAC_PRAEVIA	Placenta praevia	XV Pregnancy, childbirth and the puerperium (O15_)	MR_specificNMR_specificPhenome	134	-0.402371	0.212693	0.0585181	111.441	0.912999	0.556596	-0.533475	0.555888	0.338971	FALSE
Ile	Isoleucine	Amino acids	ST19_FRACT_RIBS_STERNUM_THORACIC_SPINE	Fracture of rib(s), sternum and thoracic spine	XIX Injury, poisoning and certain other consequences of external causes (ST19_)	MR_specificNMR	12	-0.313138	0.165547	0.0585531	9.77902	0.550368	0.556596	-0.527705	0.247399	0.0587221	FALSE
Gly	Glycine	Amino acids	CD2_LEIOMYOMA_ENDOMETRIOSIS_EXALLC	Benign leiomyoma with endometriosis (controls excluding all cancers)	II Neoplasms from hospital discharges (CD2_)	MR_sentinels	94	-0.0689604	0.0364557	0.0585409	103.635	0.211758	0.556596	-0.0401505	0.0401654	0.320112	FALSE
Acetone	Acetone	Ketone bodies	J10_INFLUPNEU	Influenza and pneumonia	X Diseases of the respiratory system (J10_)	MR_sentinels	22	0.140867	0.0744663	0.0585323	37.6719	0.0140772	0.556596	0.213546	0.136626	0.13374	FALSE
Phe	Phenylalanine	Amino acids	M13_SACROCOGG	Sacrococcygeal disorders, not elsewhere classified	XIII Diseases of the musculoskeletal system and connective tissue (M13_)	MR_leadvarsCS	20	0.590507	0.31218	0.0585493	21.6424	0.302415	0.556596	0.883327	0.461606	0.0717115	FALSE
Lactate	Lactate	Glycolysis related metabolites	CD2_BENIGN_OTHER_NOS	Benign neoplasm of other and unspecified sites	II Neoplasms from hospital discharges (CD2_)	MR_leadvarsCS	42	0.639797	0.338242	0.0585531	32.9764	0.809629	0.556596	0.449587	0.826053	0.589285	FALSE
Pyruvate	Pyruvate	Glycolysis related metabolites	E4_CUSHING	Cushing syndrome	IV Endocrine, nutritional and metabolic diseases (E4_)	MR_specificNMR_specificPhenome	23	1.39529	0.73761	0.0585403	11.8019	0.961336	0.556596	0.847906	1.26946	0.511457	FALSE
Gln	Glutamine	Amino acids	CD2_BENIGN_DIGESTIVE_NOS	Benign neoplasm: Ill-defined sites within the digestive system	II Neoplasms from hospital discharges (CD2_)	MR_specificNMR	56	-1.70842	0.903379	0.0586057	40.7254	0.924429	0.556741	-2.13257	2.46038	0.389906	FALSE
GlycA	Glycoprotein Acetyls	Inflammation	E4_OBESITY	Obesity	IV Endocrine, nutritional and metabolic diseases (E4_)	MR_specificNMR_specificPhenome	26	0.327819	0.173331	0.0585865	52.3067	0.00109609	0.556741	0.172358	0.505951	0.736323	FALSE
GlycA	Glycoprotein Acetyls	Inflammation	N14_ENDOMETRIOSIS_UTERUS	Adenomyosis (Endometriosis of uterus)	XIV Diseases of the genitourinary system (N14_)	MR_specificNMR	30	0.475179	0.251264	0.0586038	21.4515	0.842178	0.556741	1.07201	0.954925	0.271138	FALSE
His	Histidine	Amino acids	H8_OTOSCLE	Otosclerosis	VIII Diseases of the ear and mastoid process (H8_)	MR_specificNMR	15	0.626461	0.331262	0.0586069	14.403	0.420139	0.556741	0.509851	0.648535	0.445869	FALSE
Glucose	Glucose	Glycolysis related metabolites	M13_BURSITISOTH	Other bursitis, not elsewhere classified	XIII Diseases of the musculoskeletal system and connective tissue (M13_)	MR_specificNMR_specificPhenome	18	-2.17139	1.14867	0.0587103	11.678	0.819231	0.556951	-4.72606	2.7535	0.105386	FALSE
Citrate	Citrate	Glycolysis related metabolites	I9_HYPTENSHD	Hypertensive Heart Disease	IX Diseases of the circulatory system (I9_)	MR_specificNMR	40	-0.171524	0.0907369	0.0587121	50.757	0.0983867	0.556951	-0.211598	0.124725	0.0979658	FALSE
ApoB	Apolipoprotein B	Apolipoproteins	H7_OPTNERVE	Disorders of optic nerve and visual pathways	VII Diseases of the eye and adnexa (H7_)	MR_leadvarsCS	67	-0.167643	0.0886646	0.058657	58.834	0.722148	0.556951	-0.157827	0.125617	0.213463	FALSE
Glucose	Glucose	Glycolysis related metabolites	M13_RHEUMA	Rheumatoid arthritis	XIII Diseases of the musculoskeletal system and connective tissue (M13_)	MR_sentinels	63	-0.154907	0.0819417	0.0586977	99.3806	0.00181726	0.556951	-0.231275	0.152432	0.134374	FALSE
GlycA	Glycoprotein Acetyls	Inflammation	KRA_PSY_ALCOH_EXMORE	Alcohol abuse, main dg (more control exclusions)	Psychiatric endpoints from Katri R√§ikk√∂nen	MR_leadvarsCS	195	-0.122796	0.0649505	0.0586768	232.575	0.0303878	0.556951	-0.164695	0.0998084	0.100547	FALSE
Ala	Alanine	Amino acids	AB1_SEXUAL_TRANSMISSION	Infections with a predominantly sexual mode of transmission	I Certain infectious and parasitic diseases (AB1_)	MR_leadvarsCS	164	-0.0884081	0.0467589	0.0586614	173.404	0.273869	0.556951	-0.0437233	0.0885589	0.622172	FALSE
Citrate	Citrate	Glycolysis related metabolites	MACULA_NAS	Degenerative macular diseases	VII Diseases of the eye and adnexa (H7_)	MR_sentinels	86	0.206484	0.109222	0.0586897	89.3332	0.35279	0.556951	0.416186	0.213173	0.0542286	FALSE
Creatinine	Creatinine	Fluid balance	O15_DELIV_PERIN_LACER	Perineal laceration during delivery	XV Pregnancy, childbirth and the puerperium (O15_)	MR_specificNMR_specificPhenome	128	0.214742	0.11359	0.0586908	135.95	0.277436	0.556951	0.080397	0.295561	0.786056	FALSE
His	Histidine	Amino acids	RHEUMA_SERONEG	Seronegative rheumatoid arthritis	Rheuma endpoints	MR_specificNMR_specificPhenome	14	0.483591	0.255785	0.0586753	10.9654	0.613719	0.556951	0.440308	0.498792	0.394712	FALSE
bOHbutyrate	3-Hydroxybutyrate	Ketone bodies	K11_CD_STRICT2	Crohn disease (strict definition, require KELA, min 2 HDR)	XI Diseases of the digestive system (K11_)	MR_sentinels	23	0.544482	0.28802	0.0586999	29.902	0.120865	0.556951	0.495102	0.585869	0.407596	FALSE
Gln	Glutamine	Amino acids	K11_ACUTPANC	Acute pancreatitis	XI Diseases of the digestive system (K11_)	MR_specificNMR_specificPhenome	50	-0.284858	0.150705	0.0587349	44.7481	0.646057	0.557089	-0.522252	0.393143	0.190327	FALSE
Gln	Glutamine	Amino acids	K11_PERITONITIS	Acute peritonitis	XI Diseases of the digestive system (K11_)	MR_specificNMR_specificPhenome	51	-0.524317	0.277421	0.058762	43.1867	0.741338	0.557189	-0.316528	0.724058	0.663917	FALSE
Pyruvate	Pyruvate	Glycolysis related metabolites	GOUT_STRICT	Gout, strict definition	Rheuma endpoints	MR_leadvarsCS	62	0.228274	0.120779	0.0587559	102.763	0.000659919	0.557189	0.100539	0.192918	0.60418	FALSE
GlycA	Glycoprotein Acetyls	Inflammation	ASTHMA_CHILD_EXMORE	Childhood asthma (age<16) (more control exclusions)	Asthma and related endpoints	MR_specificNMR_specificPhenome	25	0.50657	0.268052	0.0587821	28.3769	0.244465	0.557222	0.935953	0.754743	0.227443	FALSE
Glucose	Glucose	Glycolysis related metabolites	CMV_HEPATITIS	Cytomegaloviral hepatitis	I Certain infectious and parasitic diseases (AB1_)	MR_sentinels	65	1.56275	0.82691	0.0587751	65.9374	0.409679	0.557222	1.02427	1.55686	0.512993	FALSE
Acetoacetate	Acetoacetate	Ketone bodies	AB1_CHLAMYDIA_OTHER	Other sexually transmitted chlamydial diseases	I Certain infectious and parasitic diseases (AB1_)	MR_sentinels	14	-0.88222	0.466956	0.0588514	22.5323	0.0476427	0.557328	-1.59651	0.933309	0.112861	FALSE
Citrate	Citrate	Glycolysis related metabolites	N14_OTHFEMPELINF	Other female pelvic inflammatory diseases	XIV Diseases of the genitourinary system (N14_)	MR_leadvarsCS	106	-0.132565	0.070157	0.0588188	110.06	0.348433	0.557328	-0.0254467	0.109621	0.81689	FALSE
ApoB	Apolipoprotein B	Apolipoproteins	RX_CODEINE_TRAMADOL	Codeine or tramadol medication	Drug purchase endpoints	MR_sentinels	49	-0.0669002	0.035409	0.0588442	108.25	1.51528e-06	0.557328	-0.0394207	0.0498365	0.432918	FALSE
Tyr	Tyrosine	Amino acids	M13_ACHILLESTEND	Achilles tendinitis	XIII Diseases of the musculoskeletal system and connective tissue (M13_)	MR_leadvarsCS	95	0.177486	0.0939401	0.0588445	106.107	0.185173	0.557328	0.270404	0.148352	0.0715596	FALSE
Ile	Isoleucine	Amino acids	M13_MENISCUSDERANGEMENTS	Meniscus derangement	XIII Diseases of the musculoskeletal system and connective tissue (M13_)	MR_sentinels	28	0.196191	0.103831	0.0588217	47.4318	0.0088796	0.557328	0.239263	0.208375	0.261328	FALSE
Creatinine	Creatinine	Fluid balance	Q17_RVOTO	Right ventricular outflow tract obstruction	XVII Congenital malformations, deformations and chromosomal abnormalities (Q17)	MR_leadvarsCS	253	0.646256	0.34201	0.0588139	257.531	0.391958	0.557328	0.167158	0.783912	0.831316	FALSE
Glucose	Glucose	Glycolysis related metabolites	K11_PARALIL	Paralytic ileus	XI Diseases of the digestive system (K11_)	MR_specificNMR_specificPhenome	18	1.1146	0.589911	0.0588339	10.0365	0.902071	0.557328	2.42042	1.41301	0.106027	FALSE
Val	Valine	Amino acids	N14_BARTHOCYS	Cyst of Bartholin Gland	XIV Diseases of the genitourinary system (N14_)	MR_leadvarsCS	104	-0.430368	0.22783	0.0588939	115.002	0.197166	0.55735	-0.91295	0.435765	0.0386431	FALSE
Gln	Glutamine	Amino acids	G6_DISSOTH	Other acute disseminated demyelination	VI Diseases of the nervous system (G6_)	MR_leadvarsCS	166	-0.428836	0.227008	0.0588812	158.699	0.62344	0.55735	-0.721564	0.328068	0.0292465	FALSE
Albumin	Albumin	Fluid balance	E4_ADDISON	Adrenocortical insufficiency	IV Endocrine, nutritional and metabolic diseases (E4_)	MR_sentinels	98	-0.354257	0.187544	0.0589019	97.6172	0.463317	0.55735	-0.251298	0.289959	0.388285	FALSE
LDL_C	LDL Cholesterol	Cholesterol	M13_GOUT	Gout	XIII Diseases of the musculoskeletal system and connective tissue (M13_)	MR_leadvarsCS	62	-0.131717	0.0697314	0.0589036	122.739	4.8112e-06	0.55735	-0.136639	0.0930877	0.147369	FALSE
Pyruvate	Pyruvate	Glycolysis related metabolites	WEIGHT_IRN	Weight, inverse-rank normalized	Quantitative endpoints	MR_specificNMR	29	0.0430969	0.0228143	0.0588876	69.315	2.31858e-05	0.55735	0.0831229	0.0351521	0.0254919	FALSE
Val	Valine	Amino acids	H7_RETROBULBNEURINOTH	Retrobulbar neuritis in diseases classified elsewhere	VII Diseases of the eye and adnexa (H7_)	MR_specificNMR_specificPhenome	27	2.92279	1.54723	0.0588863	29.3864	0.293806	0.55735	2.8275	2.63831	0.29409	FALSE
Gly	Glycine	Amino acids	CREST	CR(E)ST syndrome	Rheuma endpoints	MR_specificNMR_specificPhenome	32	-0.817078	0.432581	0.0589128	31.1773	0.457302	0.557358	-1.15925	0.569779	0.0508177	FALSE
His	Histidine	Amino acids	NECROVASC_FG	Other necrotizing vasculopathies (FG)	Rheuma endpoints	MR_specificNMR_specificPhenome	14	-0.72709	0.385007	0.0589574	6.02699	0.945165	0.557388	-1.21665	0.750308	0.130866	FALSE
bOHbutyrate	3-Hydroxybutyrate	Ketone bodies	M13_POLYMYALGIA	Polymyalgia rheumatica	XIII Diseases of the musculoskeletal system and connective tissue (M13_)	MR_sentinels	23	-0.537181	0.28445	0.05896	56.1591	8.11313e-05	0.557388	-0.885528	0.573327	0.137394	FALSE
Tyr	Tyrosine	Amino acids	M13_GIANTCELL	Giant cell arteritis	XIII Diseases of the musculoskeletal system and connective tissue (M13_)	MR_specificNMR_specificPhenome	19	-0.440391	0.233197	0.05896	16.746	0.540627	0.557388	-0.242413	0.297684	0.426717	FALSE
Gln	Glutamine	Amino acids	N14_CYSTITIS	Cystitis	XIV Diseases of the genitourinary system (N14_)	MR_leadvarsCS	166	0.0439051	0.0232501	0.0589741	238.273	0.000164835	0.557388	0.0210748	0.0335605	0.530901	FALSE
GlycA	Glycoprotein Acetyls	Inflammation	SPONDYLOPATHY_FG	Spondylopathies (FG)	Rheuma endpoints	MR_leadvarsCS	196	0.136317	0.0721866	0.058972	300.132	1.92076e-06	0.557388	0.13521	0.110947	0.224441	FALSE
Tyr	Tyrosine	Amino acids	H8_EUSTSALP	Eustachian salpingitis and obstruction	VIII Diseases of the ear and mastoid process (H8_)	MR_specificNMR	23	0.278837	0.147653	0.0589652	21.2665	0.504323	0.557388	0.43951	0.18678	0.0284418	FALSE
Ile	Isoleucine	Amino acids	K11_TOXLIV	Toxic liver disease	XI Diseases of the digestive system (K11_)	MR_specificNMR	11	1.53903	0.814858	0.0589305	3.96681	0.948832	0.557388	1.83718	1.28991	0.188103	FALSE
GlycA	Glycoprotein Acetyls	Inflammation	Q17_CONGEN_MALFO_POSTERI_SEGMENT_EYE	Congenital malformations of posterior segment of eye	XVII Congenital malformations, deformations and chromosomal abnormalities (Q17)	MR_specificNMR_specificPhenome	26	-2.90075	1.53638	0.0590201	15.486	0.929278	0.557433	-5.95831	4.40146	0.188441	FALSE
Glucose	Glucose	Glycolysis related metabolites	I9_SEQULAE	Sequelae of cerebrovascular disease	IX Diseases of the circulatory system (I9_)	MR_specificNMR_specificPhenome	18	-0.344504	0.182451	0.0589992	13.2697	0.717953	0.557433	-0.611037	0.437399	0.181495	FALSE
Tyr	Tyrosine	Amino acids	Q17_OTHER_CONGEN_MALFO_DIGES_SYSTEM1	Other congenital malformations of the digestive system	XVII Congenital malformations, deformations and chromosomal abnormalities (Q17)	MR_sentinels	78	-0.284666	0.150771	0.0590179	76.2063	0.504141	0.557433	-0.419218	0.233174	0.0761677	FALSE
Gly	Glycine	Amino acids	AB1_INTESTINAL_INFECTIONS	Intestinal infectious diseases	I Certain infectious and parasitic diseases (AB1_)	MR_specificNMR_specificPhenome	32	-0.0875505	0.046371	0.0590203	34.2966	0.312506	0.557433	-0.0286118	0.0597733	0.635642	FALSE
Gln	Glutamine	Amino acids	H7_PAPILLOEDEMA	Papilloedema, unspecified	VII Diseases of the eye and adnexa (H7_)	MR_sentinels	125	0.308126	0.163187	0.0590015	126.309	0.425427	0.557433	0.114533	0.229306	0.618337	FALSE
Creatinine	Creatinine	Fluid balance	F5_ANXIETY	Other anxiety disorders	V Mental and behavioural disorders (F5_)	MR_specificNMR	179	-0.104256	0.0552251	0.0590488	227.22	0.00743784	0.557554	-0.163544	0.135486	0.229008	FALSE
Albumin	Albumin	Fluid balance	AB1_VIRAL_SKIN_MUCOUS_MEMBRANE	Viral infections characterized by skin and mucous membrane lesions	I Certain infectious and parasitic diseases (AB1_)	MR_sentinels	98	-0.0951134	0.0503843	0.0590581	108.309	0.203328	0.557554	-0.0604336	0.0780405	0.440605	FALSE
Phe	Phenylalanine	Amino acids	AB1_DERMATOPHYTOSIS	Dermatophytosis	I Certain infectious and parasitic diseases (AB1_)	MR_leadvarsCS	20	0.272076	0.144122	0.0590499	17.8818	0.530343	0.557554	0.117854	0.211698	0.584582	FALSE
Ala	Alanine	Amino acids	C3_BLADDER_EXALLC	Malignant neoplasm of bladder (controls excluding all cancers)	II Neoplasms, from cancer register (ICD-O-3)	MR_specificNMR	42	0.489814	0.259512	0.0591013	35.6516	0.706755	0.557883	0.620443	0.558587	0.273314	FALSE
bOHbutyrate	3-Hydroxybutyrate	Ketone bodies	M13_PYOGARTH	Pyogenic arthritis	XIII Diseases of the musculoskeletal system and connective tissue (M13_)	MR_sentinels	23	-0.546586	0.289727	0.0592196	33.0295	0.0614598	0.558028	-0.751031	0.586918	0.214637	FALSE
Tyr	Tyrosine	Amino acids	H7_PERIPHRETINADEGEN	Peripheral retinal degeneration	VII Diseases of the eye and adnexa (H7_)	MR_sentinels	78	-0.377759	0.200248	0.0592335	93.3714	0.0987459	0.558028	-0.387443	0.312425	0.218748	FALSE
Gly	Glycine	Amino acids	H8_VESTIBNEUR	Vestibular neuronitis	VIII Diseases of the ear and mastoid process (H8_)	MR_specificNMR_specificPhenome	32	-0.329609	0.174743	0.0592613	31.9579	0.418786	0.558028	-0.142339	0.227772	0.536751	FALSE
Glucose	Glucose	Glycolysis related metabolites	I9_PULMEMB	Pulmonary embolism	IX Diseases of the circulatory system (I9_)	MR_leadvarsCS	77	-0.19328	0.102442	0.0591988	128.33	0.00016579	0.558028	-0.238713	0.24149	0.326086	FALSE
Glucose	Glucose	Glycolysis related metabolites	K11_LIP_ORAL_MUCOSA	Other diseases of lip and oral mucosa	XI Diseases of the digestive system (K11_)	MR_sentinels	65	-0.191111	0.101297	0.05921	70.7224	0.263355	0.558028	-0.0387396	0.189074	0.838318	FALSE
Citrate	Citrate	Glycolysis related metabolites	M13_FIBROMYALGIA	Fibromyalgia	XIII Diseases of the musculoskeletal system and connective tissue (M13_)	MR_leadvarsCS	109	-0.179065	0.094908	0.0591976	89.7265	0.898894	0.558028	-0.0632879	0.148937	0.671741	FALSE
Gly	Glycine	Amino acids	G6_MIGRAINE_WITH_AURA	Migraine with aura	VI Diseases of the nervous system (G6_)	MR_specificNMR_specificPhenome	32	-0.175257	0.0928894	0.0591974	23.5968	0.826646	0.558028	-0.220368	0.121838	0.0805327	FALSE
Citrate	Citrate	Glycolysis related metabolites	D3_ANAEMIA	Anaemias	III Diseases of the blood and blood-forming organs and certain disorders involving the immune mechanism (D3_)	MR_sentinels	78	-0.1178	0.062441	0.0592163	104.449	0.0204099	0.558028	-0.150268	0.122791	0.224817	FALSE
LDL_C	LDL Cholesterol	Cholesterol	E4_NONTOXIC_THYROID	Nontoxic goitre/thyroid nodule	IV Endocrine, nutritional and metabolic diseases (E4_)	MR_leadvarsCS	65	-0.103634	0.054925	0.0591829	88.3172	0.023719	0.558028	-0.125508	0.0735516	0.0928592	FALSE
Ala	Alanine	Amino acids	AB1_BACTINF_NOS	Bacterial infection, other or unspecified	I Certain infectious and parasitic diseases (AB1_)	MR_leadvarsCS	165	0.0723585	0.0383545	0.0592183	192.799	0.061547	0.558028	0.0897023	0.0724871	0.217684	FALSE
Leu	Leucine	Amino acids	K11_APPENDECTOMY	Appendectomy	XI Diseases of the digestive system (K11_)	MR_leadvarsCS	56	0.0967064	0.0512734	0.0592825	59.7654	0.306766	0.558028	0.0569081	0.0825705	0.493644	FALSE
LDL_C	LDL Cholesterol	Cholesterol	O15_DELIV_FORCEP_VAC	Single delivery by forceps and vacuum extractor	XV Pregnancy, childbirth and the puerperium (O15_)	MR_leadvarsCS	58	0.100343	0.0531775	0.0591679	42.7703	0.919147	0.558028	0.130855	0.07103	0.0707362	FALSE
Pyruvate	Pyruvate	Glycolysis related metabolites	PRIM_COXARTHROSIS	Primary coxarthrosis, bilateral	Rheuma endpoints	MR_leadvarsCS	62	0.154005	0.0816057	0.0591358	82.9617	0.0322496	0.558028	0.0991917	0.130559	0.450381	FALSE
Val	Valine	Amino acids	K11_GULC	Gastric ulcer	XI Diseases of the digestive system (K11_)	MR_leadvarsCS	105	0.192245	0.101894	0.0591991	121.972	0.110015	0.558028	0.30929	0.197718	0.120814	FALSE
LDL_C	LDL Cholesterol	Cholesterol	M13_REACTARTH	Reactive arthropathies	XIII Diseases of the musculoskeletal system and connective tissue (M13_)	MR_sentinels	49	0.20755	0.110042	0.0592829	62.4746	0.0782396	0.558028	0.219845	0.147296	0.142239	FALSE
Ile	Isoleucine	Amino acids	THYROTOXICOSIS	Thyrotoxicosis	Comorbidities of Gastrointestinal endpoints	MR_sentinels	29	0.247715	0.131315	0.0592387	29.9456	0.365822	0.558028	0.436478	0.261778	0.107003	FALSE
Gly	Glycine	Amino acids	I9_LYMPHADE	Nonspecific lymphadenitis	IX Diseases of the circulatory system (I9_)	MR_specificNMR_specificPhenome	32	0.372477	0.197457	0.0592452	15.8948	0.98864	0.558028	0.346361	0.259662	0.192277	FALSE
Citrate	Citrate	Glycolysis related metabolites	H7_OPTNERVNAS	Disorders of optic nerve, not elsewhere classified	VII Diseases of the eye and adnexa (H7_)	MR_specificNMR_specificPhenome	33	0.627543	0.332687	0.0592563	36.8151	0.25573	0.558028	1.27538	0.441519	0.00699869	FALSE
Gly	Glycine	Amino acids	Z21_LUNG_TRANSPLANT_STATUS	Lung transplant status	XXI Factors influencing health status and contact with health services (Z21_)	MR_leadvarsCS	123	0.667727	0.353916	0.059203	103.58	0.885153	0.558028	0.267536	0.538702	0.620351	FALSE
Ile	Isoleucine	Amino acids	K11_ASYMMETRY_JAW	Asymmetry of jaw	XI Diseases of the digestive system (K11_)	MR_specificNMR	12	1.47224	0.780538	0.059269	10.7405	0.465251	0.558028	2.3937	1.17147	0.0682661	FALSE
Pyruvate	Pyruvate	Glycolysis related metabolites	DRUGADVERS_SYSTEMIC_LUPUS_ERYTHEMAT	Drug-induced systemic lupus erythematosus	XIII Diseases of the musculoskeletal system and connective tissue (M13_)	MR_specificNMR_specificPhenome	23	-1.7277	0.916143	0.0593166	17.0506	0.760565	0.558153	-2.30452	1.57397	0.157965	FALSE
Gln	Glutamine	Amino acids	E4_GRAVES_OPHT_STRICT	Graves ophthalmopathy, strict	IV Endocrine, nutritional and metabolic diseases (E4_)	MR_leadvarsCS	166	-0.312892	0.165919	0.0593212	187.386	0.111815	0.558153	-0.446091	0.236822	0.0613813	FALSE
Acetate	Acetate	Ketone bodies	FALLS	Falls/tendency to fall	Miscellaneous, not yet classified endpoints	MR_leadvarsCS	21	-0.147898	0.0784254	0.059317	52.8034	8.68612e-05	0.558153	-0.0556098	0.139698	0.695015	FALSE
Creatinine	Creatinine	Fluid balance	C3_LIP_EXALLC	Malignant neoplasm of lip (controls excluding all cancers)	II Neoplasms, from cancer register (ICD-O-3)	MR_specificNMR	179	-0.819025	0.434338	0.0593373	151.605	0.924916	0.558226	-1.01323	1.06538	0.342875	FALSE
Lactate	Lactate	Glycolysis related metabolites	H7_CHOROIDRETINA	Disorders of choroid and retina	VII Diseases of the eye and adnexa (H7_)	MR_sentinels	39	0.147503	0.0782259	0.0593477	67.294	0.00236183	0.558246	0.420253	0.1932	0.0360777	FALSE
Acetoacetate	Acetoacetate	Ketone bodies	M13_TENDOSYNOVITISNAS	Other/unspecified synovitis and tenosynovitis	XIII Diseases of the musculoskeletal system and connective tissue (M13_)	MR_leadvarsCS	19	-0.528272	0.280198	0.0593828	24.5613	0.137484	0.558498	-0.180154	0.537959	0.741809	FALSE
Tyr	Tyrosine	Amino acids	K11_UC_STRICT2	Ulcerative colitis (strict definition, require KELA, min 2 HDR)	XI Diseases of the digestive system (K11_)	MR_specificNMR_specificPhenome	19	-0.221815	0.117663	0.0594081	24.0919	0.152038	0.558657	-0.399384	0.138173	0.0101658	FALSE
Gly	Glycine	Amino acids	AB1_OTHER_VIRAL	Other viral diseases	I Certain infectious and parasitic diseases (AB1_)	MR_specificNMR_specificPhenome	32	0.158807	0.0842458	0.0594236	27.2868	0.657696	0.558725	0.122047	0.11093	0.279987	FALSE
Gln	Glutamine	Amino acids	ASTHMA_NAS	Asthma, unspecified (mode)	Asthma and related endpoints	MR_sentinels	123	-0.0655911	0.0347988	0.0594477	193.014	4.42647e-05	0.558873	-0.04061	0.049034	0.409188	FALSE
Creatinine	Creatinine	Fluid balance	G6_MYOMUSCINOTH	Disorders of myoneural junction and muscle in diseases classified elsewhere	VI Diseases of the nervous system (G6_)	MR_specificNMR	179	0.854901	0.453577	0.0594569	185.729	0.330302	0.558882	3.14444	1.09321	0.00451782	FALSE
Val	Valine	Amino acids	N14_MENORRHAGIA	Menorrhagia	XIV Diseases of the genitourinary system (N14_)	MR_specificNMR_specificPhenome	23	-0.214971	0.11407	0.0594902	18.0627	0.702262	0.559059	-0.136658	0.189077	0.477799	FALSE
Glucose	Glucose	Glycolysis related metabolites	M13_SYSTCONNECT	Systemic connective tissue disorders	XIII Diseases of the musculoskeletal system and connective tissue (M13_)	MR_sentinels	65	0.134115	0.0711661	0.0594925	81.0809	0.0734066	0.559059	0.179078	0.133695	0.185235	FALSE
bOHbutyrate	3-Hydroxybutyrate	Ketone bodies	L12_DERMATITISECZEMA	Dermatitis and eczema	XII Diseases of the skin and subcutaneous tissue (L12_)	MR_sentinels	23	-0.142717	0.0757381	0.0595171	47.7623	0.00116616	0.559212	-0.0655149	0.153093	0.673051	FALSE
Glucose	Glucose	Glycolysis related metabolites	TEMPOROMANDIB_INCLAVO	Temporomandibular joint disorders, including avohilmo	XI Diseases of the digestive system (K11_)	MR_sentinels	65	-0.115926	0.0615265	0.0595419	74.2419	0.178981	0.559221	-0.112396	0.115791	0.335418	FALSE
ApoB	Apolipoprotein B	Apolipoproteins	E4_DISPUB	Disorders of puberty	IV Endocrine, nutritional and metabolic diseases (E4_)	MR_sentinels	50	0.480723	0.255139	0.059543	45.1834	0.628608	0.559221	0.557862	0.360228	0.128038	FALSE
Acetoacetate	Acetoacetate	Ketone bodies	H7_CORNEALDEFORM	Keratoconus	VII Diseases of the eye and adnexa (H7_)	MR_leadvarsCS	19	1.16909	0.620479	0.0595406	21.4964	0.25511	0.559221	0.351716	1.18745	0.77067	FALSE
Lactate	Lactate	Glycolysis related metabolites	F5_DELUSIO	Persistent delusional disorders	V Mental and behavioural disorders (F5_)	MR_specificNMR	13	1.20315	0.638585	0.0595536	13.7911	0.314245	0.559242	0.401999	1.98459	0.843176	FALSE
Acetoacetate	Acetoacetate	Ketone bodies	H7_RETINALDISOTH	Other retinal disorders	VII Diseases of the eye and adnexa (H7_)	MR_sentinels	14	-0.311317	0.165251	0.0595774	29.0665	0.00640521	0.559387	-0.354347	0.344697	0.324228	FALSE
Acetone	Acetone	Ketone bodies	CD2_BENIGN_COLON	Benign neoplasm: Colon	II Neoplasms from hospital discharges (CD2_)	MR_sentinels	22	0.243915	0.129485	0.0596008	35.8983	0.0224475	0.559528	0.497214	0.230199	0.0430959	FALSE
Acetate	Acetate	Ketone bodies	I9_HEARTFAIL_ALLCAUSE	All-cause Heart Failure	IX Diseases of the circulatory system (I9_)	MR_leadvarsCS	21	-0.228571	0.121347	0.0596176	39.0908	0.0064961	0.559608	-0.233439	0.219209	0.300262	FALSE
Glucose	Glucose	Glycolysis related metabolites	J10_SEPTDEV	Deviated nasal septum	X Diseases of the respiratory system (J10_)	MR_leadvarsCS	78	-0.169233	0.0898539	0.0596433	127.529	0.000261372	0.559615	-0.473855	0.209298	0.0264251	FALSE
Val	Valine	Amino acids	RX_ANTIHYP	Antihypertensive medication - note that there are other indications	Drug purchase endpoints	MR_specificNMR_specificPhenome	27	0.133828	0.0710532	0.0596344	44.1658	0.0145072	0.559615	0.0142141	0.11822	0.905258	FALSE
bOHbutyrate	3-Hydroxybutyrate	Ketone bodies	E4_LACTOCON	Congenital lactase deficiency	IV Endocrine, nutritional and metabolic diseases (E4_)	MR_sentinels	23	2.65617	1.41026	0.0596371	22.62	0.423445	0.559615	2.48549	2.87325	0.396788	FALSE
Ile	Isoleucine	Amino acids	N14_SPERMATOCELE	Spermatocele	XIV Diseases of the genitourinary system (N14_)	MR_specificNMR_specificPhenome	11	-0.658274	0.349537	0.0596628	7.32833	0.694128	0.559641	-1.13953	0.537701	0.0631128	FALSE
Glucose	Glucose	Glycolysis related metabolites	M13_GOUT	Gout	XIII Diseases of the musculoskeletal system and connective tissue (M13_)	MR_specificNMR_specificPhenome	18	-0.460625	0.244579	0.0596547	23.2455	0.141429	0.559641	-0.121822	0.595472	0.84048	FALSE
Ile	Isoleucine	Amino acids	O15_DELIV_SPONT	Single spontaneous delivery	XV Pregnancy, childbirth and the puerperium (O15_)	MR_sentinels	26	-0.107948	0.0573247	0.059688	29.6322	0.238358	0.559799	-0.194201	0.112685	0.0976776	FALSE
ApoB	Apolipoprotein B	Apolipoproteins	L12_PARAPSO_PLAQUE	Small plaque parapsoriasis	XII Diseases of the skin and subcutaneous tissue (L12_)	MR_sentinels	50	1.16906	0.620894	0.0597177	46.2577	0.584974	0.559999	1.41136	0.872586	0.112336	FALSE
Albumin	Albumin	Fluid balance	M13_FIBROBLASTIC	Fibroblastic disorders	XIII Diseases of the musculoskeletal system and connective tissue (M13_)	MR_sentinels	97	-0.153179	0.0813629	0.0597453	149.787	0.000369314	0.56018	-0.133955	0.12616	0.291024	FALSE
Citrate	Citrate	Glycolysis related metabolites	F5_BIPO	Bipolar affective disorders	V Mental and behavioural disorders (F5_)	MR_specificNMR_specificPhenome	33	0.17277	0.0917796	0.0597761	30.6937	0.532608	0.56039	0.25321	0.128093	0.0570222	FALSE
Pyruvate	Pyruvate	Glycolysis related metabolites	Q17_CLEFT_LIP_CLEFT_PALATE	Cleft lip, lip and palate or palate	XVII Congenital malformations, deformations and chromosomal abnormalities (Q17)	MR_specificNMR_specificPhenome	23	1.10672	0.58794	0.0597854	23.642	0.36627	0.560399	0.76872	1.01144	0.455688	FALSE
Gln	Glutamine	Amino acids	K11_GINGIV_HYPERPLAS	Gingival hyperplasia	XI Diseases of the digestive system (K11_)	MR_specificNMR	56	-0.715966	0.380494	0.0598799	49.0386	0.700599	0.560407	-0.0570637	1.03507	0.956238	FALSE
Citrate	Citrate	Glycolysis related metabolites	H7_IRIDOCYCLITISINOTH	Iridocyclitis in diseases classified elsewhere	VII Diseases of the eye and adnexa (H7_)	MR_leadvarsCS	109	-0.440768	0.234248	0.059886	119.323	0.214756	0.560407	-0.318521	0.369487	0.39058	FALSE
ApoB	Apolipoprotein B	Apolipoproteins	M13_ARTHINOTH	Arthropathies in other diseases classified elsewhere	XIII Diseases of the musculoskeletal system and connective tissue (M13_)	MR_leadvarsCS	67	-0.325512	0.17295	0.0598198	92.6707	0.0168838	0.560407	-0.615745	0.241142	0.0130211	FALSE
ApoB	Apolipoprotein B	Apolipoproteins	K11_APHTA_RECUR_INCLAVO	Recurring oral aphthae, including avohilmo	XI Diseases of the digestive system (K11_)	MR_leadvarsCS	67	-0.140815	0.0748275	0.0598544	60.5863	0.665045	0.560407	-0.137659	0.10603	0.198771	FALSE
ApoB	Apolipoprotein B	Apolipoproteins	M13_ARTHROSIS_OTH	Other arthrosis	XIII Diseases of the musculoskeletal system and connective tissue (M13_)	MR_leadvarsCS	67	-0.0911888	0.0484594	0.0598691	135.352	1.07305e-06	0.560407	-0.125643	0.06897	0.0731013	FALSE
Citrate	Citrate	Glycolysis related metabolites	H7_OCUMUSCLE	Disorders of ocular muscles, binocular movement, accommodation and refraction	VII Diseases of the eye and adnexa (H7_)	MR_sentinels	86	-0.0910093	0.0483646	0.0598723	81.4469	0.589034	0.560407	-0.108625	0.0946813	0.254526	FALSE
Gln	Glutamine	Amino acids	K11_APHTA_RECUR	Recurring oral aphthae	XI Diseases of the digestive system (K11_)	MR_sentinels	125	0.208709	0.110902	0.0598473	107.188	0.859301	0.560407	0.315562	0.155975	0.0452243	FALSE
Acetate	Acetate	Ketone bodies	AUD	Alcohol use disorder, ICD-based	V Mental and behavioural disorders (F5_)	MR_sentinels	16	0.330861	0.175801	0.0598332	29.0334	0.0159262	0.560407	0.327877	0.423004	0.451166	FALSE
Albumin	Albumin	Fluid balance	I9_SAHANEUR	Aneurysms, operations, SAH	IX Diseases of the circulatory system (I9_)	MR_specificNMR_specificPhenome	43	0.410104	0.217917	0.059846	61.965	0.0240846	0.560407	0.585941	0.459769	0.209689	FALSE
Ile	Isoleucine	Amino acids	Z21_TOBAC_USE	Tobacco use	XXI Factors influencing health status and contact with health services (Z21_)	MR_sentinels	29	0.572471	0.304242	0.0598864	27.6464	0.483299	0.560407	0.326453	0.606939	0.595075	FALSE
Pyruvate	Pyruvate	Glycolysis related metabolites	L12_PAPULOSQUONAS	Other and unspecified papulosquamous disorders	XII Diseases of the skin and subcutaneous tissue (L12_)	MR_specificNMR	31	1.31018	0.696119	0.0598197	30.1562	0.457673	0.560407	1.00904	1.07815	0.357058	FALSE
Glucose	Glucose	Glycolysis related metabolites	M13_ANKYLOSISJOINT	Ankylosis of joint	XIII Diseases of the musculoskeletal system and connective tissue (M13_)	MR_specificNMR	32	2.15825	1.1466	0.0597947	23.4691	0.831597	0.560407	2.84688	3.31583	0.397385	FALSE
Gln	Glutamine	Amino acids	DRUGADVERS_TREMOR	Drug-induced tremor	VI Diseases of the nervous system (G6_)	MR_sentinels	125	0.592137	0.314705	0.0598955	117.343	0.650976	0.560408	0.777669	0.442946	0.0816334	FALSE
Acetoacetate	Acetoacetate	Ketone bodies	I9_RBBB	Right bundle-branch block	IX Diseases of the circulatory system (I9_)	MR_leadvarsCS	19	0.900048	0.478366	0.0599033	18.8362	0.401975	0.560408	2.62569	0.888072	0.00883419	FALSE
Val	Valine	Amino acids	ST19_TOXIC_EFFECT_ETHAN	Toxic effect of ethanol	Alcohol related diseases	MR_specificNMR_specificPhenome	27	-0.912531	0.485068	0.0599388	37.3017	0.0702004	0.560428	-0.570926	0.831148	0.498461	FALSE
Tyr	Tyrosine	Amino acids	CD2_BENIGN_MELANOCYTIC_TRUNK	Melanocytic naevi of trunk	II Neoplasms from hospital discharges (CD2_)	MR_leadvarsCS	96	-0.15972	0.0848941	0.0599176	82.0862	0.824869	0.560428	-0.164901	0.133289	0.219108	FALSE
His	Histidine	Amino acids	G6_NERPLEX	Nerve, nerve root and plexus disorders	VI Diseases of the nervous system (G6_)	MR_specificNMR	15	-0.141893	0.0754205	0.0599228	13.1897	0.511642	0.560428	-0.0547622	0.142425	0.706825	FALSE
Tyr	Tyrosine	Amino acids	M13_DEQUERVAIN	Radial styloid tenosynovitis [de Quervain]	XIII Diseases of the musculoskeletal system and connective tissue (M13_)	MR_leadvarsCS	95	0.241473	0.128357	0.0599362	102.799	0.251102	0.560428	0.530265	0.198698	0.00898477	FALSE
bOHbutyrate	3-Hydroxybutyrate	Ketone bodies	F5_SUBSNOALCO	Substance use, excluding alcohol	V Mental and behavioural disorders (F5_)	MR_leadvarsCS	32	-0.256559	0.136386	0.0599551	38.0714	0.178542	0.560503	-0.172517	0.294336	0.562176	FALSE
Gly	Glycine	Amino acids	DENTAL_TMD	TMD related pain	Dental endpoints	MR_sentinels	99	-0.151278	0.0804258	0.0599761	111.619	0.163996	0.560516	-0.165891	0.089727	0.0675269	FALSE
GlycA	Glycoprotein Acetyls	Inflammation	N14_CHRONKIDNEYDIS	Chronic kidney disease	XIV Diseases of the genitourinary system (N14_)	MR_leadvarsCS	195	0.0972943	0.0517284	0.05999	299.205	1.81507e-06	0.560516	0.000908731	0.0789048	0.990823	FALSE
Creatinine	Creatinine	Fluid balance	H7_DISORDERLENSNAS	Other specified and unspecified disorders of lens	VII Diseases of the eye and adnexa (H7_)	MR_sentinels	178	0.722695	0.384224	0.0599822	159.3	0.825961	0.560516	1.61362	0.897719	0.0739754	FALSE
Creatinine	Creatinine	Fluid balance	ENTEROPATH_E_COLI	Enteropathogenic Escherichia coli infection	I Certain infectious and parasitic diseases (AB1_)	MR_sentinels	178	1.33403	0.709246	0.0599833	201.838	0.0971414	0.560516	1.93551	1.64703	0.24152	FALSE
His	Histidine	Amino acids	F5_ANXPER	Anxious personality disorder	V Mental and behavioural disorders (F5_)	MR_leadvarsCS	66	-0.566117	0.301028	0.0600243	53.0697	0.855151	0.560557	-0.84668	0.537404	0.120072	FALSE
Citrate	Citrate	Glycolysis related metabolites	M13_PALINDROMIC	Palindromic rheumatism	XIII Diseases of the musculoskeletal system and connective tissue (M13_)	MR_leadvarsCS	109	-0.531855	0.282871	0.0600802	110.337	0.419506	0.560557	-0.111079	0.443225	0.802592	FALSE
Tyr	Tyrosine	Amino acids	ANOSMIA	Anosmia	Comorbidities of Neurological endpoints	MR_specificNMR_specificPhenome	16	-0.528191	0.280904	0.0600638	13.3481	0.57543	0.560557	-0.767802	0.374567	0.0595972	FALSE
His	Histidine	Amino acids	N14_PROHERNOV	Prolapse and hernia of ovary and fallopian tube	XIV Diseases of the genitourinary system (N14_)	MR_sentinels	45	-0.45953	0.244341	0.0600133	33.2171	0.882365	0.560557	-0.598332	0.417202	0.158761	FALSE
Citrate	Citrate	Glycolysis related metabolites	L12_URTICA_DERTMATOG	Dermatographic urticaria	XII Diseases of the skin and subcutaneous tissue (L12_)	MR_specificNMR	40	-0.303049	0.161154	0.0600419	41.8031	0.350036	0.560557	-0.0628379	0.214641	0.7713	FALSE
Gln	Glutamine	Amino acids	Z21_TOBAC_USE	Tobacco use	XXI Factors influencing health status and contact with health services (Z21_)	MR_sentinels	125	-0.216469	0.115133	0.0600862	149.809	0.0571815	0.560557	-0.171746	0.162475	0.292557	FALSE
Val	Valine	Amino acids	DRY_AMD	Dry age-related macular degeneration (includes geographic atrophy)	VII Diseases of the eye and adnexa (H7_)	MR_sentinels	76	-0.200864	0.106817	0.0600468	105.416	0.0118241	0.560557	-0.221854	0.182274	0.227416	FALSE
Albumin	Albumin	Fluid balance	E4_METABOLIA	Metabolic disorders	IV Endocrine, nutritional and metabolic diseases (E4_)	MR_specificNMR_specificPhenome	43	0.138109	0.0734473	0.0600563	62.2751	0.0226419	0.560557	0.151409	0.156811	0.339931	FALSE
Ala	Alanine	Amino acids	C3_NSCLC_SQUAM_EXALLC	Non-small cell lung cancer, squamous (controls excluding all cancers)	II Neoplasms, from cancer register (ICD-O-3)	MR_leadvarsCS	165	0.250904	0.133442	0.0600747	194.293	0.0530718	0.560557	0.16556	0.252188	0.51243	FALSE
Val	Valine	Amino acids	L12_XEROSCUT	Xerosis cutis	XII Diseases of the skin and subcutaneous tissue (L12_)	MR_leadvarsCS	105	0.750692	0.399156	0.0600131	120.037	0.134548	0.560557	0.561472	0.765716	0.465063	FALSE
Leu	Leucine	Amino acids	K11_DISOESINOTH	Disorders of oesophagus in diseases classified elsewhere	XI Diseases of the digestive system (K11_)	MR_specificNMR	12	1.24969	0.66456	0.0600432	10.8431	0.456502	0.560557	0.492853	0.808027	0.555504	FALSE
Acetate	Acetate	Ketone bodies	SLE_OTH	Other forms of systemic lupus erythematosus	Rheuma endpoints	MR_leadvarsCS	21	-1.64217	0.873662	0.0601571	16.9371	0.657056	0.56066	-2.75705	1.55847	0.0929322	FALSE
Gln	Glutamine	Amino acids	SMOKING	Smoking	Miscellaneous, not yet classified endpoints	MR_leadvarsCS	162	-0.122364	0.0650927	0.0601289	148.704	0.747317	0.56066	-0.0627847	0.0940129	0.505204	FALSE
Gly	Glycine	Amino acids	GOUT_IDIO	Idiopathic gout	Rheuma endpoints	MR_sentinels	99	-0.114232	0.0607698	0.0601418	158.103	0.000115204	0.56066	-0.019152	0.064128	0.765844	FALSE
Tyr	Tyrosine	Amino acids	O15_PRE_OR_ECLAMPSIA	Pre-eclampsia or eclampsia	XV Pregnancy, childbirth and the puerperium (O15_)	MR_sentinels	77	0.160269	0.0852502	0.0601097	140.572	9.60327e-06	0.56066	0.137015	0.132313	0.303745	FALSE
Acetoacetate	Acetoacetate	Ketone bodies	N14_BREAST	Disorders of breast	XIV Diseases of the genitourinary system (N14_)	MR_leadvarsCS	19	0.264597	0.140748	0.0601169	26.4507	0.0898907	0.56066	0.382781	0.273058	0.17896	FALSE
Pyruvate	Pyruvate	Glycolysis related metabolites	T1D_EARLY	Type1 diabetes, definitions combined, early onset	Diabetes endpoints	MR_sentinels	47	0.280697	0.149342	0.0601682	51.0942	0.280404	0.56066	0.0365486	0.242248	0.880751	FALSE
Val	Valine	Amino acids	C3_KIDNEY_CLEAR_CELL_CARCINOMA_EXALLC	Clear cell adenocarcinoma of kidney (controls excluding all cancers)	II Neoplasms, from cancer register (ICD-O-3)	MR_leadvarsCS	104	0.399855	0.212743	0.0601725	101.524	0.52266	0.56066	0.720418	0.409735	0.081704	FALSE
Tyr	Tyrosine	Amino acids	C3_OVARY_EXALLC	Malignant neoplasm of ovary (controls excluding all cancers)	II Neoplasms, from cancer register (ICD-O-3)	MR_specificNMR_specificPhenome	19	0.406936	0.216474	0.0601308	10.7648	0.904071	0.56066	0.278636	0.276464	0.327655	FALSE
Tyr	Tyrosine	Amino acids	Q17_CLEFT_AND_CARIES	Caries in Clefts patients	XVII Congenital malformations, deformations and chromosomal abnormalities (Q17)	MR_leadvarsCS	96	0.593907	0.315958	0.0601486	99.8261	0.347326	0.56066	0.617457	0.498733	0.21878	FALSE
Ala	Alanine	Amino acids	AB1_HIV_NOS	Unspecified human immunodeficiency virus [HIV] disease	I Certain infectious and parasitic diseases (AB1_)	MR_sentinels	115	-0.693575	0.369048	0.0601946	131.826	0.121457	0.560789	-1.25083	0.723865	0.0867233	FALSE
Albumin	Albumin	Fluid balance	CD2_BENIGN_MELANOCYTIC_TRUNK	Melanocytic naevi of trunk	II Neoplasms from hospital discharges (CD2_)	MR_specificNMR	56	-0.34779	0.185064	0.0602037	43.4619	0.869342	0.560796	-0.811447	0.39184	0.0431653	FALSE
Ala	Alanine	Amino acids	CD2_UVEAMELANOMA_EXALLC	Melanoma of uvea (controls excluding all cancers)	II Neoplasms from hospital discharges (CD2_)	MR_specificNMR	42	-1.40505	0.748103	0.0603599	30.9373	0.873392	0.560901	-2.16591	1.60456	0.184657	FALSE
Tyr	Tyrosine	Amino acids	Q17_OSTEOCHONDROD_W_DEFECTS_GROWTH_TUBULAR_BONES_SPINE	Osteochondrodysplasia with defects of growth of tubular bones and spine	XVII Congenital malformations, deformations and chromosomal abnormalities (Q17)	MR_sentinels	78	-1.32634	0.706518	0.0604775	66.1909	0.805401	0.560901	-0.707263	1.0979	0.521386	FALSE
Leu	Leucine	Amino acids	E4_THYTOXNOD	Thyrotoxicosis with toxic single thyroid nodule	IV Endocrine, nutritional and metabolic diseases (E4_)	MR_sentinels	43	-1.13511	0.604217	0.0602922	36.949	0.691927	0.560901	-0.87959	1.09175	0.425082	FALSE
Ala	Alanine	Amino acids	E4_HYPERALDO	Hyperaldosteronism	IV Endocrine, nutritional and metabolic diseases (E4_)	MR_specificNMR	42	-1.11028	0.591289	0.0604181	73.4736	0.00137299	0.560901	-3.28674	1.21054	0.00973359	FALSE
Acetone	Acetone	Ketone bodies	N14_ENDOMETRIOSIS_INTESTINE	Endometriosis of intestine	XIV Diseases of the genitourinary system (N14_)	MR_leadvarsCS	24	-0.999205	0.532074	0.0603888	14.0477	0.925498	0.560901	-0.539775	0.936467	0.570198	FALSE
Ile	Isoleucine	Amino acids	C3_NSCLC_SQUAM_EXALLC	Non-small cell lung cancer, squamous (controls excluding all cancers)	II Neoplasms, from cancer register (ICD-O-3)	MR_specificNMR	12	-0.780951	0.41573	0.060312	9.60265	0.566443	0.560901	-0.456535	0.618893	0.477671	FALSE
Glucose	Glucose	Glycolysis related metabolites	M13_SYNOTENDINOTH	Disorders of synovium and tendon in diseases classified elsewhere	XIII Diseases of the musculoskeletal system and connective tissue (M13_)	MR_leadvarsCS	78	-0.595515	0.317269	0.0605173	78.1538	0.44188	0.560901	-1.23201	0.749114	0.104177	FALSE
Phe	Phenylalanine	Amino acids	G6_CLUSTHEADACHE_STRICT_INCLAVO	Cluster headache, strict, including avohilmo	VI Diseases of the nervous system (G6_)	MR_leadvarsCS	20	-0.509414	0.271328	0.0604513	24.5131	0.177202	0.560901	-0.566444	0.409573	0.183578	FALSE
Leu	Leucine	Amino acids	M13_ARTHROSIS_KNEE_PRIM_KNEESURG	Gonarthrosis, primary, with knee surgery	XIII Diseases of the musculoskeletal system and connective tissue (M13_)	MR_specificNMR_specificPhenome	11	-0.379012	0.201743	0.0602872	27.4316	0.00222454	0.560901	-0.350831	0.257363	0.205952	FALSE
ApoB	Apolipoprotein B	Apolipoproteins	I9_NONISCHCARDMYOP_STRICT	Nonischemic cardiomyopathy	IX Diseases of the circulatory system (I9_)	MR_leadvarsCS	67	-0.254098	0.135361	0.0604922	89.6592	0.0279986	0.560901	-0.248344	0.192401	0.201359	FALSE
Acetate	Acetate	Ketone bodies	K11_PARODON_OPER	Parodontitis or operation codes	XI Diseases of the digestive system (K11_)	MR_sentinels	16	-0.219544	0.116857	0.0602805	27.6647	0.0237645	0.560901	-0.312454	0.27897	0.281549	FALSE
Creatinine	Creatinine	Fluid balance	C3_SQUOMOUS_CELL_CARCINOMA_SKIN_EXALLC	Squamous cell neoplasms and carcinomas of the skin (controls excluding all cancers)	II Neoplasms, from cancer register (ICD-O-3)	MR_specificNMR	178	-0.209491	0.111612	0.0605243	179.002	0.443769	0.560901	-0.049891	0.27459	0.856033	FALSE
Gly	Glycine	Amino acids	O15_GESTAT_HYPERT	Gestational [pregnancy-induced] hypertension	XV Pregnancy, childbirth and the puerperium (O15_)	MR_specificNMR_specificPhenome	32	-0.193079	0.102856	0.0604934	39.2805	0.146083	0.560901	-0.219297	0.136968	0.119838	FALSE
Citrate	Citrate	Glycolysis related metabolites	CD2_BENIGN_MENINGES	Benign neoplasm of meninges	II Neoplasms from hospital discharges (CD2_)	MR_leadvarsCS	109	-0.174354	0.09286	0.0604365	108.622	0.465105	0.560901	-0.200383	0.146418	0.174001	FALSE
LDL_C	LDL Cholesterol	Cholesterol	O15_AMNIOT_OTHER	Other disorders of amniotic fluid and membranes	XV Pregnancy, childbirth and the puerperium (O15_)	MR_leadvarsCS	65	-0.127871	0.0681147	0.0604792	56.6296	0.731955	0.560901	-0.0310645	0.0909509	0.733824	FALSE
GlycA	Glycoprotein Acetyls	Inflammation	N14_HYDROCELE	Hydrocele	XIV Diseases of the genitourinary system (N14_)	MR_leadvarsCS	178	-0.107299	0.0571268	0.0603469	171.29	0.60691	0.560901	-0.177484	0.0871103	0.0431008	FALSE
Citrate	Citrate	Glycolysis related metabolites	N14_MENSIRREG	Irregular menses	XIV Diseases of the genitourinary system (N14_)	MR_leadvarsCS	109	-0.0708547	0.0377212	0.0603296	105.545	0.548877	0.560901	-0.0675721	0.0591435	0.255792	FALSE
GlycA	Glycoprotein Acetyls	Inflammation	N14_FEMALEINFERT	Female infertility	XIV Diseases of the genitourinary system (N14_)	MR_sentinels	127	0.0787257	0.0419194	0.0603775	147.169	0.0956263	0.560901	0.110258	0.0626709	0.0809697	FALSE
His	Histidine	Amino acids	E4_PCOS_CONCORTIUM	Polycystic ovarian syndrome, consortium definition	IV Endocrine, nutritional and metabolic diseases (E4_)	MR_leadvarsCS	65	0.0933648	0.0497252	0.0604339	84.3699	0.0449313	0.560901	0.139433	0.0881107	0.118549	FALSE
Leu	Leucine	Amino acids	I9_CONDUCTIO	Conduction disorders	IX Diseases of the circulatory system (I9_)	MR_leadvarsCS	55	0.161784	0.0861861	0.0604989	63.3152	0.180678	0.560901	0.0836695	0.138501	0.54835	FALSE
Gly	Glycine	Amino acids	H7_PTOSIS	Ptosis of eyelid	VII Diseases of the eye and adnexa (H7_)	MR_leadvarsCS	124	0.177851	0.0946761	0.0603094	140.619	0.132245	0.560901	0.238069	0.144664	0.102405	FALSE
ApoB	Apolipoprotein B	Apolipoproteins	N14_ENDOMETRIOSIS_NOS	Unspecified/other endometriosis	XIV Diseases of the genitourinary system (N14_)	MR_sentinels	44	0.197898	0.105366	0.0603548	49.9393	0.216964	0.560901	0.0694241	0.146078	0.637069	FALSE
Leu	Leucine	Amino acids	M13_SPONDYLOSIS	Spondylosis	XIII Diseases of the musculoskeletal system and connective tissue (M13_)	MR_specificNMR	12	0.213691	0.113729	0.0602506	5.69001	0.893227	0.560901	0.199692	0.13877	0.180704	FALSE
Albumin	Albumin	Fluid balance	MEMLOSS	Memory loss	Neurological endpoints	MR_sentinels	98	0.248129	0.132134	0.0604004	126.636	0.0233087	0.560901	0.292869	0.206653	0.159662	FALSE
Glucose	Glucose	Glycolysis related metabolites	F5_VASCDEM	Vascular dementia	V Mental and behavioural disorders (F5_)	MR_leadvarsCS	78	0.305135	0.162498	0.0604115	89.9531	0.14837	0.560901	0.136908	0.385039	0.723148	FALSE
GlycA	Glycoprotein Acetyls	Inflammation	CHIRBIL_PRIM	Primary biliary cholangitis (PBC)	Gastrointestinal endpoints	MR_sentinels	138	0.330749	0.176131	0.0604009	127.711	0.703274	0.560901	0.42828	0.263963	0.107012	FALSE
Val	Valine	Amino acids	E4_PCOS	Polycystic ovarian syndrome	IV Endocrine, nutritional and metabolic diseases (E4_)	MR_sentinels	74	0.369311	0.19671	0.0604575	93.7658	0.051311	0.560901	0.249289	0.33366	0.457414	FALSE
Tyr	Tyrosine	Amino acids	H8_EXTDISINOTH	Disorder of external ear, unspecified	VIII Diseases of the ear and mastoid process (H8_)	MR_specificNMR	23	0.482064	0.256554	0.060245	18.0738	0.701605	0.560901	0.3769	0.324794	0.258898	FALSE
GlycA	Glycoprotein Acetyls	Inflammation	WET_AMD	Wet age-related macular degeneration	VII Diseases of the eye and adnexa (H7_)	MR_specificNMR_specificPhenome	25	0.496756	0.264601	0.0604663	23.2545	0.504819	0.560901	0.738686	0.759289	0.340742	FALSE
GlycA	Glycoprotein Acetyls	Inflammation	RX_RHEUMA_BIOLOGICAL	Biological medication for rheuma	Drug purchase endpoints	MR_specificNMR_specificPhenome	26	0.511995	0.272761	0.0605071	27.3235	0.33992	0.560901	1.08471	0.784334	0.179408	FALSE
Ala	Alanine	Amino acids	M13_DISCINFECTION	Infection of intervertebral disc (pyogenic)	XIII Diseases of the musculoskeletal system and connective tissue (M13_)	MR_sentinels	115	0.543228	0.289208	0.0603357	102.574	0.770047	0.560901	0.146068	0.565896	0.796786	FALSE
LDL_C	LDL Cholesterol	Cholesterol	Q17_CONGEN_MALFO_GALLB_BILE_DUCTS_LIVER	Congenital malformations of gallbladder, bile ducts and liver	XVII Congenital malformations, deformations and chromosomal abnormalities (Q17)	MR_sentinels	50	0.69456	0.369642	0.0602438	57.1222	0.198889	0.560901	0.760692	0.495323	0.131166	FALSE
Creatinine	Creatinine	Fluid balance	MYCOBLUNGATYPICA	Atypical mycobacterium lung infection	Interstitial lung disease endpoints	MR_specificNMR	179	0.734017	0.391043	0.0605081	196.826	0.158739	0.560901	1.56824	0.952814	0.101559	FALSE
Leu	Leucine	Amino acids	L12_BULLOUS	Bullous disorders	XII Diseases of the skin and subcutaneous tissue (L12_)	MR_specificNMR_specificPhenome	11	0.750601	0.39965	0.0603609	7.10895	0.715121	0.560901	0.792504	0.481842	0.134434	FALSE
Gly	Glycine	Amino acids	DERMATOPOLY_FG	Dermatopolymyositis (FG)	Rheuma endpoints	MR_specificNMR_specificPhenome	32	0.870556	0.463545	0.060376	35.5467	0.262647	0.560901	0.985575	0.618299	0.121416	FALSE
LDL_C	LDL Cholesterol	Cholesterol	L12_PARAPSO_PLAQUE	Small plaque parapsoriasis	XII Diseases of the skin and subcutaneous tissue (L12_)	MR_leadvarsCS	65	0.991683	0.52804	0.060375	59.8592	0.623584	0.560901	0.908295	0.702769	0.200921	FALSE
Creatinine	Creatinine	Fluid balance	Q17_CONGEN_MALFO_POSTERI_SEGMENT_EYE	Congenital malformations of posterior segment of eye	XVII Congenital malformations, deformations and chromosomal abnormalities (Q17)	MR_specificNMR	179	1.02665	0.546547	0.0603231	138.844	0.986602	0.560901	2.65331	1.34113	0.049433	FALSE
Ala	Alanine	Amino acids	PRIM_KNEEARTHROSIS	Primary gonarthrosis, bilateral	Rheuma endpoints	MR_specificNMR	41	0.216612	0.115411	0.0605352	59.5735	0.0238561	0.560924	0.374026	0.250056	0.142764	FALSE
Leu	Leucine	Amino acids	K11_FIBROCHIRLIV	Fibrosis and cirrhosis of liver	XI Diseases of the digestive system (K11_)	MR_sentinels	43	0.53548	0.285315	0.0605454	79.7482	0.000393247	0.560942	0.0802561	0.514587	0.876828	FALSE
Acetone	Acetone	Ketone bodies	H8_OTORRHOEA	Otorrhoea	VIII Diseases of the ear and mastoid process (H8_)	MR_leadvarsCS	29	-2.48903	1.32744	0.0607844	31.7416	0.285155	0.560987	-3.59602	2.33142	0.134613	FALSE
His	Histidine	Amino acids	E4_PLASMAPROT	Disorders of plasma-protein metabolism, not elsewhere classified	IV Endocrine, nutritional and metabolic diseases (E4_)	MR_leadvarsCS	66	-1.27739	0.680771	0.0606026	102.293	0.00217056	0.560987	-2.03842	1.22224	0.100247	FALSE
His	Histidine	Amino acids	M13_TEMPARTERIT	Temporal arteritis	XIII Diseases of the musculoskeletal system and connective tissue (M13_)	MR_specificNMR_specificPhenome	14	-0.976964	0.520892	0.060716	8.06136	0.83958	0.560987	-1.0485	1.01581	0.322338	FALSE
Phe	Phenylalanine	Amino acids	OSTEON_DRUGS	Osteonecrosis due to drugs	XIII Diseases of the musculoskeletal system and connective tissue (M13_)	MR_leadvarsCS	20	-0.96866	0.516442	0.0607044	9.51638	0.963885	0.560987	-1.04987	0.758274	0.183115	FALSE
bOHbutyrate	3-Hydroxybutyrate	Ketone bodies	G6_TRIOTHUNS	Other and unspecified trigeminal disorders	VI Diseases of the nervous system (G6_)	MR_leadvarsCS	32	-0.94504	0.503695	0.0606256	36.0058	0.245686	0.560987	-2.20623	1.05523	0.0451223	FALSE
Pyruvate	Pyruvate	Glycolysis related metabolites	MYCOBLUNGATYPICA	Atypical mycobacterium lung infection	Interstitial lung disease endpoints	MR_leadvarsCS	62	-0.712805	0.380025	0.0606994	52.2021	0.781491	0.560987	-0.626855	0.604261	0.303716	FALSE
Acetoacetate	Acetoacetate	Ketone bodies	N14_CERVICAL_HSIL	HSIL lesion of the cervix uteri	XIV Diseases of the genitourinary system (N14_)	MR_sentinels	14	-0.404576	0.215591	0.0605749	11.4407	0.573954	0.560987	-0.26843	0.432523	0.54646	FALSE
Val	Valine	Amino acids	K11_APHTA_RECUR	Recurring oral aphthae	XI Diseases of the digestive system (K11_)	MR_leadvarsCS	105	-0.396429	0.211417	0.0607787	114.219	0.231937	0.560987	-0.193407	0.40921	0.637474	FALSE
Acetone	Acetone	Ketone bodies	N14_ENDOMET_INFERT	Endometriosis diagnosis and infertility diagnosis occurring together	XIV Diseases of the genitourinary system (N14_)	MR_leadvarsCS	29	-0.370459	0.197482	0.0606676	28.827	0.421342	0.560987	-0.14902	0.354447	0.677498	FALSE
LDL_C	LDL Cholesterol	Cholesterol	M13_MUSCLEDISNAS	Other specified disorders of muscle	XIII Diseases of the musculoskeletal system and connective tissue (M13_)	MR_leadvarsCS	64	-0.289582	0.154348	0.0606326	61.2045	0.540592	0.560987	-0.250158	0.205844	0.228867	FALSE
His	Histidine	Amino acids	SLEEP	Sleep disorders (combined)	Neurological endpoints	MR_sentinels	46	-0.0801172	0.04272	0.0607373	53.9433	0.169566	0.560987	-0.0325045	0.0734724	0.660365	FALSE
GlycA	Glycoprotein Acetyls	Inflammation	O15_MATERN_CARE_OTHER	Maternal care for other known or suspected fetal problems	XV Pregnancy, childbirth and the puerperium (O15_)	MR_leadvarsCS	192	0.0798289	0.0425695	0.0607569	205.762	0.220477	0.560987	0.0171656	0.0650873	0.792272	FALSE
Gln	Glutamine	Amino acids	N14_OTHNONINFUTER	Other noninflammatory disorders of uterus, except cervix	XIV Diseases of the genitourinary system (N14_)	MR_sentinels	112	0.0873874	0.0466011	0.0607622	102.414	0.707736	0.560987	0.122283	0.0652882	0.0637261	FALSE
Tyr	Tyrosine	Amino acids	AB1_VIRAL_SKIN_MUCOUS_MEMBRANE	Viral infections characterized by skin and mucous membrane lesions	I Certain infectious and parasitic diseases (AB1_)	MR_sentinels	78	0.0887338	0.0473104	0.0607151	90.2485	0.143464	0.560987	0.096179	0.0736659	0.195623	FALSE
Albumin	Albumin	Fluid balance	N14_MENOPAUSOT	Other menopausal disorders	XIV Diseases of the genitourinary system (N14_)	MR_sentinels	88	0.105543	0.0562603	0.0606584	113.239	0.0308977	0.560987	0.0453299	0.0857204	0.598299	FALSE
Pyruvate	Pyruvate	Glycolysis related metabolites	J10_TONSILLITIS	Other and unspecified tonsillitis	X Diseases of the respiratory system (J10_)	MR_leadvarsCS	61	0.13151	0.0701058	0.060672	94.0498	0.00326942	0.560987	0.00288846	0.110905	0.97931	FALSE
GlycA	Glycoprotein Acetyls	Inflammation	M13_ACHILLESTEND	Achilles tendinitis	XIII Diseases of the musculoskeletal system and connective tissue (M13_)	MR_sentinels	138	0.140368	0.0748477	0.060741	138.06	0.458528	0.560987	0.186467	0.112336	0.0992373	FALSE
LDL_C	LDL Cholesterol	Cholesterol	O15_RETAINED_PLAC_MEMB_NO_HEAMORRH	Retained placenta and membranes, without haemorrhage	XV Pregnancy, childbirth and the puerperium (O15_)	MR_leadvarsCS	65	0.148581	0.0792323	0.0607566	74.5796	0.172011	0.560987	0.199827	0.106048	0.0641398	FALSE
Glucose	Glucose	Glycolysis related metabolites	K11_GASTRODUOULC	Gastroduodenal ulcer	XI Diseases of the digestive system (K11_)	MR_leadvarsCS	78	0.199625	0.106405	0.0606449	136.381	3.5836e-05	0.560987	0.299384	0.252175	0.238843	FALSE
GlycA	Glycoprotein Acetyls	Inflammation	O15_ABORT_MEDICAL	Medical abortion	XV Pregnancy, childbirth and the puerperium (O15_)	MR_specificNMR_specificPhenome	24	0.241708	0.128904	0.0607799	33.3837	0.0746095	0.560987	0.336036	0.369965	0.373567	FALSE
Pyruvate	Pyruvate	Glycolysis related metabolites	K11_ANOMALI_DENTAL_ARCH_RELATIONS1	Anomalies of dental arch relationship, including avohilmo	XI Diseases of the digestive system (K11_)	MR_specificNMR_specificPhenome	23	0.296236	0.157861	0.060578	25.8411	0.258565	0.560987	0.385683	0.276277	0.177298	FALSE
Creatinine	Creatinine	Fluid balance	G6_MERALGIA	Meralgia paraesthetica	VI Diseases of the nervous system (G6_)	MR_sentinels	178	0.353888	0.188732	0.0607812	175.269	0.52267	0.560987	0.070543	0.442139	0.873419	FALSE
Tyr	Tyrosine	Amino acids	N14_VULVAL_LSIL	LSIL lesion of the vulva	XIV Diseases of the genitourinary system (N14_)	MR_specificNMR_specificPhenome	19	0.511502	0.272743	0.0607376	18.5355	0.420938	0.560987	0.448779	0.358281	0.227312	FALSE
Acetoacetate	Acetoacetate	Ketone bodies	O15_EXIST_HYPERT_COMPLIC	Pre-existing hypertension complicating pregnancy, childbirth and the puerperium	XV Pregnancy, childbirth and the puerperium (O15_)	MR_leadvarsCS	19	0.568655	0.303017	0.0605668	17.4399	0.493079	0.560987	0.328513	0.581095	0.579232	FALSE
Val	Valine	Amino acids	H7_CORNEALDYSTROPHY	Corneal degeneration	VII Diseases of the eye and adnexa (H7_)	MR_leadvarsCS	105	0.800543	0.426887	0.0607508	132.985	0.0291263	0.560987	0.260367	0.827606	0.7537	FALSE
ApoB	Apolipoprotein B	Apolipoproteins	K11_PERIODONTAL_NOS	Periodontal disease, other/unspecified	XI Diseases of the digestive system (K11_)	MR_leadvarsCS	67	0.901304	0.480621	0.0607524	52.7436	0.8815	0.560987	0.417388	0.681108	0.542142	FALSE
Pyruvate	Pyruvate	Glycolysis related metabolites	G6_MITOCMY	Mitochondrial myopathy	VI Diseases of the nervous system (G6_)	MR_specificNMR	31	1.59632	0.850933	0.0606597	28.9505	0.520196	0.560987	1.97988	1.2988	0.138244	FALSE
Leu	Leucine	Amino acids	G6_MITOCMY	Mitochondrial myopathy	VI Diseases of the nervous system (G6_)	MR_sentinels	43	1.80678	0.963147	0.0606665	48.1533	0.237887	0.560987	2.24029	1.75983	0.210184	FALSE
Ile	Isoleucine	Amino acids	NEURODEGOTH	Other degenerative diseases of the nervous system	Comorbidities of Gastrointestinal endpoints	MR_leadvarsCS	39	0.197315	0.105235	0.0607933	55.4065	0.0337788	0.560992	0.122745	0.182654	0.505754	FALSE
Gln	Glutamine	Amino acids	L12_INFECT_SKIN_OTHER	Other local infections of skin and subcutaneous tissue	XII Diseases of the skin and subcutaneous tissue (L12_)	MR_specificNMR_specificPhenome	51	-0.405207	0.216133	0.0608202	46.6298	0.609414	0.561163	-0.0820769	0.563711	0.884834	FALSE
Glucose	Glucose	Glycolysis related metabolites	CD2_BENIGN_MELANOCYTIC_TRUNK	Melanocytic naevi of trunk	II Neoplasms from hospital discharges (CD2_)	MR_leadvarsCS	78	-0.250374	0.133559	0.060844	85.9558	0.227016	0.561306	-0.87316	0.307426	0.00578206	FALSE
Leu	Leucine	Amino acids	M13_TENDOSYNOVITISNAS	Other/unspecified synovitis and tenosynovitis	XIII Diseases of the musculoskeletal system and connective tissue (M13_)	MR_specificNMR	12	-0.477897	0.254939	0.060854	3.61428	0.979874	0.561321	-0.449146	0.311877	0.180392	FALSE
Pyruvate	Pyruvate	Glycolysis related metabolites	PRIM_COXARTHROSIS	Primary coxarthrosis, bilateral	Rheuma endpoints	MR_sentinels	48	0.170116	0.0907543	0.0608667	69.548	0.0179215	0.561361	0.0291377	0.147219	0.84398	FALSE
Ala	Alanine	Amino acids	H7_VISUDISTURB	Visual disturbances	VII Diseases of the eye and adnexa (H7_)	MR_specificNMR_specificPhenome	35	-0.184452	0.0984135	0.0608947	30.2861	0.650324	0.561542	-0.0904041	0.211095	0.671242	FALSE
Gln	Glutamine	Amino acids	N14_CYSTKID	Cyst of kidney	XIV Diseases of the genitourinary system (N14_)	MR_specificNMR	56	0.499923	0.266758	0.0609211	51.1305	0.623228	0.561708	1.34129	0.726803	0.0704564	FALSE
Leu	Leucine	Amino acids	I9_ANEURYSM	Cerebral aneurysm, nonruptured	IX Diseases of the circulatory system (I9_)	MR_leadvarsCS	56	-0.323834	0.172806	0.0609344	68.4903	0.104489	0.561754	-0.19139	0.277479	0.493307	FALSE
Citrate	Citrate	Glycolysis related metabolites	L12_GRANULOMATOUSSKIN	Granulomatous disorders of skin and subcutaneous tissue	XII Diseases of the skin and subcutaneous tissue (L12_)	MR_sentinels	86	0.457748	0.244284	0.0609531	92.4483	0.272199	0.561849	0.203442	0.479823	0.672654	FALSE
Gln	Glutamine	Amino acids	M13_WEGENER	Wegener granulomatosis	XIII Diseases of the musculoskeletal system and connective tissue (M13_)	MR_specificNMR	56	-1.03608	0.552982	0.0609828	46.2061	0.794844	0.561908	-1.86505	1.50508	0.220642	FALSE
Albumin	Albumin	Fluid balance	D3_COAGOTHER	Other coagulation defects	III Diseases of the blood and blood-forming organs and certain disorders involving the immune mechanism (D3_)	MR_specificNMR_specificPhenome	43	-0.552122	0.294692	0.0609915	44.606	0.362751	0.561908	-0.594013	0.630312	0.351503	FALSE
Lactate	Lactate	Glycolysis related metabolites	G6_ATYFAC	Atypical facial pain	VI Diseases of the nervous system (G6_)	MR_leadvarsCS	42	-0.498703	0.266181	0.0609931	34.73	0.744263	0.561908	-0.0601367	0.650656	0.926822	FALSE
His	Histidine	Amino acids	PAIN	Pain (limb, back, neck, head abdominally)	Miscellaneous, not yet classified endpoints	MR_leadvarsCS	65	-0.0550982	0.0294082	0.0609908	101.257	0.00207625	0.561908	-0.086749	0.0525522	0.103773	FALSE
Leu	Leucine	Amino acids	K11_HYPERTROPHY_TONGUE_PAPILLAE	Hypertrophy of tongue papillae	XI Diseases of the digestive system (K11_)	MR_specificNMR_specificPhenome	11	-1.68629	0.900416	0.0610968	8.58296	0.572085	0.561978	-1.4817	1.08748	0.206156	FALSE
Leu	Leucine	Amino acids	CD2_BENIGN_MELANOCYTIC_SCALPNECK	Melanocytic naevi of scalp and neck	II Neoplasms from hospital discharges (CD2_)	MR_specificNMR	12	-1.13969	0.6086	0.0611179	7.93154	0.719423	0.561978	-1.36492	0.744572	0.0966745	FALSE
Citrate	Citrate	Glycolysis related metabolites	CD2_BENIGN_BONE_LONG_LOWER	Benign neoplasm: Long bones of lower limb	II Neoplasms from hospital discharges (CD2_)	MR_specificNMR	40	-0.436271	0.232897	0.0610363	40.4998	0.40399	0.561978	-0.427211	0.320879	0.190997	FALSE
Albumin	Albumin	Fluid balance	K11_PERITON	Diseases of peritoneum	XI Diseases of the digestive system (K11_)	MR_specificNMR	56	-0.371015	0.198067	0.0610435	53.9584	0.51445	0.561978	-0.706031	0.41953	0.0981661	FALSE
Leu	Leucine	Amino acids	C3_BREAST_ERPLUS_EXALLC	Malignant neoplasm of breast, HER-positive (controls excluding all cancers)	II Neoplasms, from cancer register (ICD-O-3)	MR_specificNMR	11	-0.333435	0.177998	0.0610335	10.97	0.359862	0.561978	-0.609993	0.206375	0.0160701	FALSE
His	Histidine	Amino acids	M13_RADICULOPATHY	Radiculopathy	XIII Diseases of the musculoskeletal system and connective tissue (M13_)	MR_sentinels	47	-0.246637	0.131677	0.0610613	69.8972	0.013084	0.561978	-0.306972	0.227745	0.184446	FALSE
His	Histidine	Amino acids	M13_MUSCLE	Disorders of muscles	XIII Diseases of the musculoskeletal system and connective tissue (M13_)	MR_leadvarsCS	65	-0.242578	0.129509	0.0610611	67.4723	0.359336	0.561978	-0.283081	0.23247	0.227876	FALSE
Citrate	Citrate	Glycolysis related metabolites	O15_HYPTENSPREG	Pregnancy hypertension	XV Pregnancy, childbirth and the puerperium (O15_)	MR_leadvarsCS	108	-0.0917605	0.0489924	0.0610745	154.09	0.00196202	0.561978	-0.162683	0.0766231	0.0360681	FALSE
Pyruvate	Pyruvate	Glycolysis related metabolites	M13_DORSALGIA	Dorsalgia	XIII Diseases of the musculoskeletal system and connective tissue (M13_)	MR_specificNMR	31	-0.0726555	0.0387972	0.0611099	23.4915	0.794528	0.561978	-0.0609802	0.0591194	0.310844	FALSE
Tyr	Tyrosine	Amino acids	J10_TONSILLECTOMY	Tonsillectomy and adenotomy	X Diseases of the respiratory system (J10_)	MR_sentinels	77	0.0863775	0.0461212	0.0610907	142.85	5.48461e-06	0.561978	0.165421	0.0707357	0.0220241	FALSE
GlycA	Glycoprotein Acetyls	Inflammation	G6_MIGRAINE_NO_AURA_TRIPTAN	Migraine without aura and triptan purchases	VI Diseases of the nervous system (G6_)	MR_leadvarsCS	195	0.12428	0.0663589	0.0610886	280.826	4.52565e-05	0.561978	0.0824437	0.101961	0.41975	FALSE
Lactate	Lactate	Glycolysis related metabolites	ASTHMA_PNEUMONIA	Asthma-related pneumonia	Asthma and related endpoints	MR_leadvarsCS	41	0.200004	0.106774	0.0610479	53.3573	0.0768941	0.561978	0.106427	0.263069	0.688013	FALSE
Albumin	Albumin	Fluid balance	F5_MIXPER	Mixed and other personality disorders	V Mental and behavioural disorders (F5_)	MR_leadvarsCS	149	0.212224	0.113325	0.0611097	181.035	0.0335143	0.561978	0.245805	0.180511	0.17537	FALSE
ApoB	Apolipoprotein B	Apolipoproteins	CD2_BENIGN_CORPUS_UTERI	Other benign neoplasm of uterus: Corpus uteri	II Neoplasms from hospital discharges (CD2_)	MR_sentinels	50	0.843682	0.450427	0.0610587	66.5202	0.0484727	0.561978	0.917649	0.639251	0.157627	FALSE
Albumin	Albumin	Fluid balance	H7_EPISCLERITIS	Episcleritis	VII Diseases of the eye and adnexa (H7_)	MR_specificNMR_specificPhenome	43	-0.6769	0.361508	0.0611466	48.2691	0.234341	0.562051	-0.472226	0.770725	0.543457	FALSE
Ala	Alanine	Amino acids	I9_SAHANEUR	Aneurysms, operations, SAH	IX Diseases of the circulatory system (I9_)	MR_sentinels	114	-0.17414	0.0930037	0.0611509	186.721	1.57945e-05	0.562051	-0.0978187	0.183887	0.595815	FALSE
Gly	Glycine	Amino acids	I9_THAORTANEUR	Thoracic aortic aneurysm	IX Diseases of the circulatory system (I9_)	MR_specificNMR	42	0.250169	0.133608	0.0611503	47.6315	0.220958	0.562051	0.206087	0.184513	0.270691	FALSE
Val	Valine	Amino acids	J10_PULMEOS	Pulmonary eosinophilia, not elsewhere classified	X Diseases of the respiratory system (J10_)	MR_specificNMR	31	-1.62235	0.866496	0.0611632	39.0804	0.123937	0.562087	-2.3052	1.5226	0.140852	FALSE
Ile	Isoleucine	Amino acids	F5_MIXEDDEV	Mixed specific developmental disorders	V Mental and behavioural disorders (F5_)	MR_specificNMR_specificPhenome	11	-1.42176	0.759551	0.0612286	12.7019	0.240822	0.562186	-2.70243	1.08655	0.034582	FALSE
GlycA	Glycoprotein Acetyls	Inflammation	J10_PERITONSABSC	Peritonsillar abscess	X Diseases of the respiratory system (J10_)	MR_sentinels	138	0.108458	0.0579418	0.0612288	195.081	0.00082433	0.562186	0.0749222	0.0870211	0.390773	FALSE
Leu	Leucine	Amino acids	AB1_OTHER_VIRAL	Other viral diseases	I Certain infectious and parasitic diseases (AB1_)	MR_sentinels	43	0.168919	0.0902347	0.0612073	41.2417	0.504112	0.562186	0.246913	0.163025	0.137552	FALSE
GlycA	Glycoprotein Acetyls	Inflammation	L12_DECUBITANSULCERANDPRESSURE	Decubitus ulcer and pressure area	XII Diseases of the skin and subcutaneous tissue (L12_)	MR_sentinels	138	0.202902	0.108386	0.0612011	140.297	0.406013	0.562186	0.149686	0.162906	0.359799	FALSE
Ala	Alanine	Amino acids	L12_PSORI_PUSTUPALM	Pustulosis palmaris et plantaris	XII Diseases of the skin and subcutaneous tissue (L12_)	MR_sentinels	115	0.315276	0.168437	0.0612387	141.635	0.0406184	0.562186	0.566522	0.330043	0.0888086	FALSE
Leu	Leucine	Amino acids	L12_LICHENSIMPLEX	Lichen simplex chronicus	XII Diseases of the skin and subcutaneous tissue (L12_)	MR_specificNMR_specificPhenome	11	1.06559	0.569301	0.061241	11.9359	0.289372	0.562186	1.32046	0.709136	0.0954986	FALSE
Gln	Glutamine	Amino acids	D3_ACQHAEMOLYTICANAEMIANAS	Other and unspecified acquired haemolytic anaemias	III Diseases of the blood and blood-forming organs and certain disorders involving the immune mechanism (D3_)	MR_specificNMR	56	1.42216	0.759766	0.0612282	60.7678	0.275959	0.562186	0.702352	2.08321	0.737312	FALSE
Gly	Glycine	Amino acids	Q17_CONGEN_MALFO_RETI	Congenital retinoschisis	XVII Congenital malformations, deformations and chromosomal abnormalities (Q17)	MR_specificNMR_specificPhenome	32	1.98107	1.05838	0.0612365	25.5109	0.744414	0.562186	1.94164	1.40625	0.177567	FALSE
Creatinine	Creatinine	Fluid balance	Q17_OTHER_CONGEN_MALFO_HEART	Other congenital malformations of heart	XVII Congenital malformations, deformations and chromosomal abnormalities (Q17)	MR_specificNMR	179	-0.890367	0.475762	0.0612824	178.182	0.482054	0.562425	-1.97456	1.16449	0.0917103	FALSE
Creatinine	Creatinine	Fluid balance	ASTHMA_OBESITY	Obesity related asthma	Comorbidities of Asthma	MR_sentinels	178	0.128588	0.0687107	0.0612847	280.387	1.17654e-06	0.562425	0.277467	0.160337	0.0852892	FALSE
Ala	Alanine	Amino acids	M13_HALLUXRIGIDUS	Hallux rigidus	XIII Diseases of the musculoskeletal system and connective tissue (M13_)	MR_specificNMR_specificPhenome	35	0.354223	0.189284	0.0612922	33.7797	0.478379	0.562425	0.557582	0.408263	0.181257	FALSE
Tyr	Tyrosine	Amino acids	AB1_MYCOSES	Mycoses	I Certain infectious and parasitic diseases (AB1_)	MR_sentinels	78	0.110326	0.0589565	0.0613016	80.7257	0.363523	0.562434	0.0656007	0.0916027	0.476097	FALSE
LDL_C	LDL Cholesterol	Cholesterol	ILD_ENDPOINTS	Interstitial lung disease endpoints	Interstitial lung disease endpoints	MR_sentinels	50	-0.170816	0.0912902	0.0613269	67.0506	0.0442376	0.562512	-0.156474	0.121653	0.204531	FALSE
Gly	Glycine	Amino acids	F5_OTHERSUB	Mental and behavioural disorders due to multiple drug use and use of multiple drugs and use of other psychoactive substances	V Mental and behavioural disorders (F5_)	MR_specificNMR_specificPhenome	32	0.375876	0.200881	0.0613259	35.9288	0.248477	0.562512	0.0842336	0.254725	0.743181	FALSE
Pyruvate	Pyruvate	Glycolysis related metabolites	N14_PYELONEPHR	Acute tubulo-interstitial nephritis	XIV Diseases of the genitourinary system (N14_)	MR_specificNMR_specificPhenome	23	-0.172071	0.091974	0.0613641	27.1739	0.204697	0.562547	-0.406613	0.148676	0.0124093	FALSE
ApoB	Apolipoprotein B	Apolipoproteins	K11_CARIES_1_OPER_ONLYAVO	Dental caries 1 and operation codes, only avohilmo	XI Diseases of the digestive system (K11_)	MR_leadvarsCS	66	-0.0462248	0.0247068	0.0613535	73.6175	0.216912	0.562547	-0.0321512	0.0353268	0.36618	FALSE
GlycA	Glycoprotein Acetyls	Inflammation	AB1_VIRAL_WARTS	Viral warts	I Certain infectious and parasitic diseases (AB1_)	MR_sentinels	138	0.144384	0.0771749	0.0613633	138.461	0.448994	0.562547	0.0816866	0.115852	0.481959	FALSE
Leu	Leucine	Amino acids	E4_IRON_MET	Disorders of iron metabolism	IV Endocrine, nutritional and metabolic diseases (E4_)	MR_leadvarsCS	56	0.828827	0.443019	0.0613642	69.7311	0.0872284	0.562547	1.13155	0.677426	0.100635	FALSE
Val	Valine	Amino acids	I9_PAROXTAC	Paroxysmal tachycardia	IX Diseases of the circulatory system (I9_)	MR_specificNMR_specificPhenome	26	-0.286672	0.153243	0.0613863	18.5965	0.816044	0.562571	-0.188667	0.258809	0.473067	FALSE
LDL_C	LDL Cholesterol	Cholesterol	H7_RETINANAS	Other specified and unspecified retinal disorders	VII Diseases of the eye and adnexa (H7_)	MR_leadvarsCS	65	-0.2718	0.145301	0.0614004	53.4757	0.823019	0.562571	-0.514791	0.190199	0.00873679	FALSE
GlycA	Glycoprotein Acetyls	Inflammation	H7_LACRIMALSYSTEM	Disorders of lacrimal system	VII Diseases of the eye and adnexa (H7_)	MR_sentinels	138	0.0708968	0.0379003	0.0613985	148.091	0.244222	0.562571	0.0726092	0.0570129	0.204993	FALSE
Gly	Glycine	Amino acids	MYELOPROF_NONCML	Myeloproliferative diseases (CML excluded)	Other, not yet classified endpoints (same as #MISC)	MR_leadvarsCS	124	0.207482	0.110909	0.0613818	117.719	0.617513	0.562571	0.404935	0.169845	0.0186607	FALSE
Glucose	Glucose	Glycolysis related metabolites	SYSTSCLE_STRICT	Systemic sclerosis,strict definition	Rheuma endpoints	MR_leadvarsCS	78	0.995732	0.532353	0.0614233	86.7459	0.209639	0.562705	1.86718	1.26257	0.143308	FALSE
Glucose	Glucose	Glycolysis related metabolites	I9_VARICVESOTH	Varicose veins of other sites	IX Diseases of the circulatory system (I9_)	MR_leadvarsCS	78	-0.325947	0.174275	0.0614423	81.2668	0.34783	0.562759	-0.925597	0.404011	0.0247349	FALSE
Creatinine	Creatinine	Fluid balance	J10_LARYNGITIS	Acute laryngitis and tracheitis	X Diseases of the respiratory system (J10_)	MR_leadvarsCS	253	0.152227	0.0813932	0.0614461	286.335	0.0675396	0.562759	0.0803828	0.187385	0.668313	FALSE
His	Histidine	Amino acids	J10_BRONCHITIS	Acute bronchitis	X Diseases of the respiratory system (J10_)	MR_specificNMR_specificPhenome	14	-0.240246	0.128467	0.0614695	11.3304	0.583162	0.562798	-0.40858	0.250292	0.128538	FALSE
LDL_C	LDL Cholesterol	Cholesterol	G6_POLYOTHUNS	Other and unspecified polyneuropathies, also in other diseases	VI Diseases of the nervous system (G6_)	MR_leadvarsCS	65	-0.124464	0.0665525	0.0614609	79.3405	0.0936728	0.562798	-0.193885	0.0880867	0.031403	FALSE
Pyruvate	Pyruvate	Glycolysis related metabolites	M13_DORSALGIA	Dorsalgia	XIII Diseases of the musculoskeletal system and connective tissue (M13_)	MR_specificNMR_specificPhenome	23	-0.104896	0.0560924	0.0614754	15.4901	0.840362	0.562798	-0.112047	0.0962674	0.257514	FALSE
Leu	Leucine	Amino acids	L12_PYOGENGRANUL	Pyogenic granuloma	XII Diseases of the skin and subcutaneous tissue (L12_)	MR_specificNMR	12	-1.38295	0.740021	0.0616513	8.55382	0.663002	0.562874	-1.87191	0.905664	0.0656245	FALSE
Ile	Isoleucine	Amino acids	I9_HYPTENSESS	Hypertension, essential	IX Diseases of the circulatory system (I9_)	MR_specificNMR_specificPhenome	11	-0.170291	0.0910788	0.0615238	17.2611	0.0687828	0.562874	-0.198696	0.146508	0.208077	FALSE
Albumin	Albumin	Fluid balance	K11_INTESTOTH	Other diseases of intestines	XI Diseases of the digestive system (K11_)	MR_sentinels	98	0.057382	0.0306992	0.0615994	165.633	1.76714e-05	0.562874	0.148676	0.0458651	0.00163471	FALSE
Citrate	Citrate	Glycolysis related metabolites	I9_HEARTFAIL_AND_OVERWEIGHT	Heart failure and bmi 25plus	Cardiometabolic endpoints	MR_leadvarsCS	105	0.0883677	0.0472693	0.06156	127.466	0.0588966	0.562874	0.103686	0.0746987	0.168116	FALSE
Tyr	Tyrosine	Amino acids	F5_ALLANXIOUS	All anxiety disorders	V Mental and behavioural disorders (F5_)	MR_sentinels	78	0.0897157	0.0479802	0.0615046	148.978	1.65719e-06	0.562874	0.145463	0.0740867	0.0532559	FALSE
GlycA	Glycoprotein Acetyls	Inflammation	SPONDYLOARTHRITIS	Spondyloarthritis	Comorbidities of Interstitial lung disease endpoints	MR_sentinels	137	0.120261	0.0643522	0.0616515	196.383	0.000544766	0.562874	0.0575483	0.096423	0.551619	FALSE
Val	Valine	Amino acids	M13_HALLUXRIGIDUS	Hallux rigidus	XIII Diseases of the musculoskeletal system and connective tissue (M13_)	MR_sentinels	76	0.204188	0.10922	0.0615514	82.1823	0.266727	0.562874	0.168177	0.186267	0.369518	FALSE
GlycA	Glycoprotein Acetyls	Inflammation	O15_MATERN_CARE	Maternal care related to the fetus and amniotic cavity and possible delivery problems	XV Pregnancy, childbirth and the puerperium (O15_)	MR_specificNMR_specificPhenome	24	0.212109	0.113444	0.0615216	28.055	0.213708	0.562874	0.0198413	0.319342	0.951019	FALSE
Gly	Glycine	Amino acids	FE_STRICT	Focal epilepsy, strict definition	VI Diseases of the nervous system (G6_)	MR_specificNMR_specificPhenome	32	0.221241	0.118336	0.0615403	37.8178	0.18598	0.562874	0.285084	0.156842	0.0791179	FALSE
ApoB	Apolipoprotein B	Apolipoproteins	M13_REACTARTH	Reactive arthropathies	XIII Diseases of the musculoskeletal system and connective tissue (M13_)	MR_sentinels	50	0.225227	0.120505	0.0616185	71.5716	0.0193771	0.562874	0.207387	0.171155	0.231561	FALSE
Pyruvate	Pyruvate	Glycolysis related metabolites	GE	Generalized epilepsy	VI Diseases of the nervous system (G6_)	MR_leadvarsCS	62	0.393738	0.210631	0.0615776	86.6945	0.0169795	0.562874	0.145579	0.335751	0.666141	FALSE
Creatinine	Creatinine	Fluid balance	M13_SYNOTENDINOTH	Disorders of synovium and tendon in diseases classified elsewhere	XIII Diseases of the musculoskeletal system and connective tissue (M13_)	MR_leadvarsCS	253	0.39617	0.211976	0.0616312	236.957	0.74346	0.562874	0.327414	0.486895	0.501914	FALSE
Gln	Glutamine	Amino acids	C3_HEAD_AND_NECK_EXALLC	Malignant neoplasm of head and neck (controls excluding all cancers)	II Neoplasms, from cancer register (ICD-O-3)	MR_specificNMR	56	0.434578	0.232543	0.0616503	52.1243	0.5852	0.562874	0.983145	0.633269	0.126386	FALSE
Ile	Isoleucine	Amino acids	CD2_INSITU_BREAST_INTRADUCTAL_EXALLC	Carcinoma in situ of breast, intraductal (controls excluding all cancers)	II Neoplasms from hospital discharges (CD2_)	MR_sentinels	28	0.465555	0.249101	0.0616312	27.6363	0.429902	0.562874	0.0739438	0.5012	0.883849	FALSE
Citrate	Citrate	Glycolysis related metabolites	H7_OPTNERVNAS	Disorders of optic nerve, not elsewhere classified	VII Diseases of the eye and adnexa (H7_)	MR_specificNMR	40	0.608481	0.325518	0.0615852	44.6984	0.244805	0.562874	1.13112	0.43127	0.0124825	FALSE
Ala	Alanine	Amino acids	K11_APHTA_RECUR	Recurring oral aphthae	XI Diseases of the digestive system (K11_)	MR_specificNMR	42	0.624278	0.333956	0.0615752	27.5371	0.94676	0.562874	0.568426	0.718034	0.433239	FALSE
Albumin	Albumin	Fluid balance	M13_TEMPARTERIT	Temporal arteritis	XIII Diseases of the musculoskeletal system and connective tissue (M13_)	MR_specificNMR_specificPhenome	43	0.810575	0.433501	0.0615069	43.0453	0.426303	0.562874	0.894671	0.92591	0.339578	FALSE
His	Histidine	Amino acids	H7_OTHIRISCILIARY	Other disorders of iris and ciliary body	VII Diseases of the eye and adnexa (H7_)	MR_specificNMR_specificPhenome	14	1.1131	0.595396	0.0615516	11.572	0.563014	0.562874	0.449104	1.16058	0.705557	FALSE
Phe	Phenylalanine	Amino acids	H7_XANTHELASMA	Xanthelasma of eyelid	VII Diseases of the eye and adnexa (H7_)	MR_sentinels	17	1.20264	0.643494	0.0616329	18.8058	0.27886	0.562874	2.39652	0.926654	0.0206581	FALSE
Albumin	Albumin	Fluid balance	H7_LACRINAS	Other and unspecified disorders of lacrimal system	VII Diseases of the eye and adnexa (H7_)	MR_specificNMR_specificPhenome	43	3.37472	1.80568	0.0616303	41.85	0.477489	0.562874	2.72804	3.8565	0.483327	FALSE
Gly	Glycine	Amino acids	G6_RLS	Restless leg syndrome	VI Diseases of the nervous system (G6_)	MR_sentinels	99	-0.0858474	0.0459409	0.0616715	124.19	0.0381382	0.562946	-0.0586921	0.0508798	0.251521	FALSE
Leu	Leucine	Amino acids	AB1_VIRAL_OTHER_INTEST_INFECTIONS	Viral and other specified intestinal infections	I Certain infectious and parasitic diseases (AB1_)	MR_sentinels	43	0.216855	0.116051	0.0616761	53.0764	0.117519	0.562946	0.35248	0.210697	0.101958	FALSE
Phe	Phenylalanine	Amino acids	I9_CARDARR	Cardiac arrest	IX Diseases of the circulatory system (I9_)	MR_sentinels	16	0.403066	0.215713	0.0616884	16.1427	0.37263	0.562981	0.687731	0.333421	0.0582095	FALSE
Lactate	Lactate	Glycolysis related metabolites	CD2_BENIGN_STOMACH	Benign neoplasm: Stomach	II Neoplasms from hospital discharges (CD2_)	MR_specificNMR	13	-0.952067	0.509584	0.0617174	12.6192	0.397318	0.563111	-1.05154	1.58165	0.519849	FALSE
Gln	Glutamine	Amino acids	J10_PNEUMONIA	All pneumoniae	X Diseases of the respiratory system (J10_)	MR_sentinels	125	-0.0365886	0.0195845	0.0617275	147.911	0.0704869	0.563111	-0.0193736	0.0275886	0.483861	FALSE
Lactate	Lactate	Glycolysis related metabolites	H7_IRIDOCYCLITIS	Iridocyclitis	VII Diseases of the eye and adnexa (H7_)	MR_sentinels	39	0.231652	0.123994	0.0617278	42.5596	0.281196	0.563111	0.567225	0.310665	0.0759529	FALSE
Acetone	Acetone	Ketone bodies	M13_FIBROBLASTIC	Fibroblastic disorders	XIII Diseases of the musculoskeletal system and connective tissue (M13_)	MR_leadvarsCS	29	-0.30131	0.161298	0.0617571	45.9619	0.0175873	0.563302	-0.320088	0.291272	0.281501	FALSE
Albumin	Albumin	Fluid balance	K11_MALABSORB	Intestinal malabsorption	XI Diseases of the digestive system (K11_)	MR_leadvarsCS	149	-0.273599	0.146483	0.0617914	157.741	0.276666	0.563498	-0.231406	0.231532	0.319215	FALSE
Citrate	Citrate	Glycolysis related metabolites	L12_BULLOTH	Other bullous disorders	XII Diseases of the skin and subcutaneous tissue (L12_)	MR_sentinels	86	0.432789	0.231723	0.0618039	80.6175	0.614359	0.563498	0.0730249	0.453936	0.872582	FALSE
Val	Valine	Amino acids	ULCERENTER	Ulcerative enterocolitis	Gastrointestinal endpoints	MR_specificNMR_specificPhenome	27	0.968608	0.518596	0.0617966	32.2021	0.186523	0.563498	0.488179	0.88065	0.584271	FALSE
Acetate	Acetate	Ketone bodies	L12_ALOPECAREATA	Alopecia areata	XII Diseases of the skin and subcutaneous tissue (L12_)	MR_leadvarsCS	21	-0.900655	0.482505	0.0619542	12.2231	0.908182	0.563524	-1.41624	0.852834	0.113201	FALSE
Acetoacetate	Acetoacetate	Ketone bodies	G6_MYONEU	Diseases of the myoneural junction and muscle	VI Diseases of the nervous system (G6_)	MR_sentinels	14	-0.544257	0.291588	0.0619679	14.5733	0.334741	0.563524	-1.30917	0.55233	0.0353843	FALSE
Creatinine	Creatinine	Fluid balance	N14_BARTHOOTHNAS	Other and unspecified disease of Bartholin gland	XIV Diseases of the genitourinary system (N14_)	MR_specificNMR	177	-0.422185	0.226186	0.0619665	161.67	0.7733	0.563524	-0.426587	0.553271	0.441731	FALSE
Ile	Isoleucine	Amino acids	M13_BONECONTINUITY	Disorders of continuity of bone	XIII Diseases of the musculoskeletal system and connective tissue (M13_)	MR_sentinels	29	-0.402062	0.215294	0.0618315	27.1503	0.510074	0.563524	-0.201766	0.426266	0.639779	FALSE
bOHbutyrate	3-Hydroxybutyrate	Ketone bodies	M13_OTHERJOINT	Other joint disorders	XIII Diseases of the musculoskeletal system and connective tissue (M13_)	MR_sentinels	23	-0.128773	0.0689527	0.0618242	54.9536	0.000120587	0.563524	-0.110435	0.140344	0.440136	FALSE
ApoB	Apolipoprotein B	Apolipoproteins	J10_PLEURA	Other diseases of pleura	X Diseases of the respiratory system (J10_)	MR_sentinels	50	-0.109181	0.0584938	0.0619658	89.4387	0.000371344	0.563524	-0.115575	0.0824826	0.167585	FALSE
Phe	Phenylalanine	Amino acids	K11_CARIES_1_OPER_ONLYAVO	Dental caries 1 and operation codes, only avohilmo	XI Diseases of the digestive system (K11_)	MR_sentinels	16	-0.0872679	0.0467518	0.0619546	13.3711	0.573655	0.563524	-0.0785884	0.0726465	0.297627	FALSE
ApoB	Apolipoprotein B	Apolipoproteins	N14_BREAST	Disorders of breast	XIV Diseases of the genitourinary system (N14_)	MR_leadvarsCS	64	0.0778923	0.0417263	0.0619375	79.697	0.0761442	0.563524	0.0697289	0.0596256	0.246701	FALSE
Gln	Glutamine	Amino acids	O15_POSTPART_HEAMORRH	Postpartum haemorrhage	XV Pregnancy, childbirth and the puerperium (O15_)	MR_leadvarsCS	162	0.0802179	0.0429666	0.061904	176.916	0.185072	0.563524	0.126393	0.0619173	0.0428618	FALSE
Tyr	Tyrosine	Amino acids	M13_SPONDYLOLISTHESIS	Spondylolisthesis/Spondylolysis	XIII Diseases of the musculoskeletal system and connective tissue (M13_)	MR_leadvarsCS	96	0.147081	0.0788035	0.061981	136.083	0.00366533	0.563524	0.100567	0.12431	0.420559	FALSE
Citrate	Citrate	Glycolysis related metabolites	L12_HYPETROPHICSCAR	Hypertrophic scar	XII Diseases of the skin and subcutaneous tissue (L12_)	MR_leadvarsCS	109	0.240389	0.128771	0.0619308	119.386	0.213581	0.563524	0.112288	0.20239	0.580181	FALSE
Albumin	Albumin	Fluid balance	AMN2	Transient global amnesia	Neurological endpoints	MR_sentinels	98	0.261254	0.139975	0.0619798	139.366	0.00314546	0.563524	0.221634	0.218461	0.312883	FALSE
Gly	Glycine	Amino acids	L12_URTICA_ALLERG	Allergic urticaria	XII Diseases of the skin and subcutaneous tissue (L12_)	MR_specificNMR_specificPhenome	32	0.321054	0.172015	0.0619806	27.6999	0.636613	0.563524	0.412871	0.226293	0.0780513	FALSE
Pyruvate	Pyruvate	Glycolysis related metabolites	E4_ENDODIS	Other endocrine disorders	IV Endocrine, nutritional and metabolic diseases (E4_)	MR_sentinels	48	0.322858	0.172921	0.0618906	47.792	0.440393	0.563524	0.00294679	0.279698	0.991639	FALSE
Val	Valine	Amino acids	K11_EROSION_INCLAVO	Erosion of teeth, including avohilmo	XI Diseases of the digestive system (K11_)	MR_specificNMR	23	0.366781	0.196466	0.0619165	15.4854	0.840577	0.563524	0.400068	0.335084	0.245817	FALSE
Leu	Leucine	Amino acids	CD2_BENIGN_RECTUM_ANAL	Benign neoplasm: Rectum, anus and anal canal	II Neoplasms from hospital discharges (CD2_)	MR_specificNMR_specificPhenome	11	0.38774	0.207735	0.06197	6.41666	0.779127	0.563524	0.32226	0.250499	0.230384	FALSE
His	Histidine	Amino acids	CD2_BENIGN_PITUITARY_CRANIPHAR	Benign neoplasm: Pituitary gland, craniopharyngeal duct	II Neoplasms from hospital discharges (CD2_)	MR_sentinels	46	0.394945	0.211602	0.0619786	34.6743	0.867185	0.563524	0.500383	0.363942	0.176125	FALSE
Val	Valine	Amino acids	C3_BRAIN_EXALLC	Malignant neoplasm of brain (controls excluding all cancers)	II Neoplasms, from cancer register (ICD-O-3)	MR_leadvarsCS	104	0.484653	0.25967	0.061983	122.638	0.0908376	0.563524	0.652072	0.505156	0.19968	FALSE
ApoB	Apolipoprotein B	Apolipoproteins	L12_PSORI_GUTTATE	Guttate psoriasis	XII Diseases of the skin and subcutaneous tissue (L12_)	MR_sentinels	50	0.55721	0.298424	0.0618773	57.9351	0.178956	0.563524	0.582654	0.427062	0.178826	FALSE
Acetate	Acetate	Ketone bodies	Z21_PROBL_RELATED_MEDICAL_FACILITI_OTH_HEALTH_CARE	Problems related to medical facilities and other health care	XXI Factors influencing health status and contact with health services (Z21_)	MR_leadvarsCS	21	0.568719	0.304585	0.061875	12.3982	0.901689	0.563524	0.355174	0.529941	0.510786	FALSE
Acetoacetate	Acetoacetate	Ketone bodies	I9_RBBB	Right bundle-branch block	IX Diseases of the circulatory system (I9_)	MR_sentinels	14	0.962794	0.51561	0.0618608	11.8259	0.541969	0.563524	2.44002	1.03248	0.035838	FALSE
Glucose	Glucose	Glycolysis related metabolites	AB1_LYME	Lyme disease	I Certain infectious and parasitic diseases (AB1_)	MR_sentinels	65	-0.268264	0.143738	0.0619942	56.4039	0.739044	0.563549	-0.384625	0.267744	0.155797	FALSE
LDL_C	LDL Cholesterol	Cholesterol	N14_BREAST	Disorders of breast	XIV Diseases of the genitourinary system (N14_)	MR_leadvarsCS	64	0.0787533	0.042201	0.0620209	89.8284	0.0148629	0.563715	0.0625846	0.0566256	0.273328	FALSE
Ala	Alanine	Amino acids	O15_PREG_MATERN_CARE	Maternal care for other conditions predominantly related to pregnancy	XV Pregnancy, childbirth and the puerperium (O15_)	MR_specificNMR_specificPhenome	35	0.287531	0.154085	0.0620327	35.8063	0.383657	0.563746	0.138642	0.334339	0.681063	FALSE
bOHbutyrate	3-Hydroxybutyrate	Ketone bodies	O15_PREG_MATERN_CARE	Maternal care for other conditions predominantly related to pregnancy	XV Pregnancy, childbirth and the puerperium (O15_)	MR_leadvarsCS	32	-0.317073	0.169941	0.0620719	66.7361	0.000201641	0.563837	-0.876578	0.343954	0.0161745	FALSE
Ala	Alanine	Amino acids	Q17_CONGEN_MALFO_OVARIES_FALLOP_TUBES_BROAD_LIGAM	Congenital malformations of ovaries, fallopian tubes and broad ligaments	XVII Congenital malformations, deformations and chromosomal abnormalities (Q17)	MR_sentinels	115	-0.2357	0.126331	0.0620782	93.0953	0.924297	0.563837	-0.369475	0.247287	0.137934	FALSE
His	Histidine	Amino acids	N14_FEMALEGENNONINF	Noninflammatory disorders of female genital tract	XIV Diseases of the genitourinary system (N14_)	MR_specificNMR	15	0.152717	0.0818528	0.0620768	20.1316	0.126048	0.563837	0.212951	0.15915	0.203814	FALSE
Val	Valine	Amino acids	N14_CHRONKIDNEYDIS	Chronic kidney disease	XIV Diseases of the genitourinary system (N14_)	MR_specificNMR	31	0.268418	0.14387	0.0620846	26.3978	0.654681	0.563837	0.0633526	0.248083	0.800241	FALSE
Ala	Alanine	Amino acids	E4_OBESITYXTRMALV	Extreme obesity with alveolar hypoventilation	IV Endocrine, nutritional and metabolic diseases (E4_)	MR_specificNMR_specificPhenome	35	0.705583	0.378177	0.0620767	30.6531	0.632461	0.563837	0.730954	0.812805	0.375009	FALSE
Lactate	Lactate	Glycolysis related metabolites	I9_CONDUCTIO	Conduction disorders	IX Diseases of the circulatory system (I9_)	MR_sentinels	39	0.229188	0.122852	0.0621029	54.4169	0.0410238	0.563926	0.416395	0.310872	0.188598	FALSE
Creatinine	Creatinine	Fluid balance	F5_SEXPREF	Disorders of sexual preference	V Mental and behavioural disorders (F5_)	MR_sentinels	178	-1.36092	0.729574	0.0621298	165.046	0.730587	0.564009	-2.37076	1.68427	0.161016	FALSE
Acetoacetate	Acetoacetate	Ketone bodies	G6_SLEEPAPNO	Sleep apnoea	VI Diseases of the nervous system (G6_)	MR_sentinels	14	0.186073	0.099754	0.0621372	17.9364	0.15995	0.564009	0.37006	0.198847	0.087408	FALSE
Tyr	Tyrosine	Amino acids	M13_ANKYLOSPON_STRICT	Ankylosing spondylitis, strict definition	XIII Diseases of the musculoskeletal system and connective tissue (M13_)	MR_sentinels	78	0.338891	0.181678	0.0621338	117.102	0.0021981	0.564009	0.350309	0.282317	0.218483	FALSE
Gln	Glutamine	Amino acids	C3_STOMACH_EXALLC	Malignant neoplasm of stomach (controls excluding all cancers)	II Neoplasms, from cancer register (ICD-O-3)	MR_specificNMR	56	0.549854	0.294833	0.0621864	52.4511	0.572611	0.564379	0.827974	0.803614	0.307456	FALSE
Creatinine	Creatinine	Fluid balance	AB1_TULARAEMIA	Tularaemia	I Certain infectious and parasitic diseases (AB1_)	MR_specificNMR	179	-0.675814	0.362461	0.0622492	197.31	0.153005	0.564422	-0.650058	0.891101	0.46666	FALSE
Pyruvate	Pyruvate	Glycolysis related metabolites	C3_TESTIS_EXALLC	Malignant neoplasm of testis (controls excluding all cancers)	II Neoplasms, from cancer register (ICD-O-3)	MR_leadvarsCS	58	-0.567097	0.304118	0.0622199	42.3737	0.925707	0.564422	-0.943628	0.484879	0.0566661	FALSE
Creatinine	Creatinine	Fluid balance	Q17_CONGEN_MALFO_GREAT_ARTERIES	Congenital malformations of great arteries	XVII Congenital malformations, deformations and chromosomal abnormalities (Q17)	MR_specificNMR	179	-0.509326	0.273129	0.0622121	195.221	0.178812	0.564422	-1.46508	0.665215	0.0289278	FALSE
His	Histidine	Amino acids	H7_CATARACTSENILE	Senile cataract	VII Diseases of the eye and adnexa (H7_)	MR_sentinels	47	-0.0966742	0.0518496	0.06225	69.3549	0.0146037	0.564422	-0.0571497	0.0892553	0.525228	FALSE
Val	Valine	Amino acids	CD2_BENIGN_RECTUM_ANAL	Benign neoplasm: Rectum, anus and anal canal	II Neoplasms from hospital discharges (CD2_)	MR_specificNMR	31	0.353011	0.189326	0.0622425	32.7868	0.33187	0.564422	0.548589	0.329816	0.10702	FALSE
Acetoacetate	Acetoacetate	Ketone bodies	F5_HYPERSOMNIA	Hypersomnia	V Mental and behavioural disorders (F5_)	MR_sentinels	14	1.53709	0.824278	0.0622138	10.4769	0.654548	0.564422	0.191413	1.65571	0.909876	FALSE
Acetone	Acetone	Ketone bodies	K11_MAXIL_HYPOPL	Maxillary hypoplasia	XI Diseases of the digestive system (K11_)	MR_sentinels	22	2.669	1.43141	0.062238	24.0313	0.291546	0.564422	2.34816	2.66417	0.38858	FALSE
Gln	Glutamine	Amino acids	L12_SEBORRHOEIC	Seborrhoeic dermatitis	XII Diseases of the skin and subcutaneous tissue (L12_)	MR_sentinels	125	-0.145861	0.0782371	0.062273	140.275	0.150718	0.564505	-0.293362	0.108929	0.00806548	FALSE
Acetoacetate	Acetoacetate	Ketone bodies	I9_HEARTFAIL_AND_CHD	Heart failure and coronary heart disease	Cardiometabolic endpoints	MR_leadvarsCS	19	0.287222	0.154062	0.062276	20.8362	0.287759	0.564505	0.128453	0.298372	0.672231	FALSE
Ile	Isoleucine	Amino acids	G6_HYDROCEPH	Hydrocephalus	VI Diseases of the nervous system (G6_)	MR_sentinels	29	0.545305	0.292509	0.0622889	40.7049	0.0571427	0.564546	0.542344	0.589979	0.366099	FALSE
Ile	Isoleucine	Amino acids	AD_EO_EXMORE	Alzheimer‚Äôs disease (Early onset) (more control exclusions)	Neurological endpoints	MR_leadvarsCS	38	0.496208	0.266182	0.0622979	32.693	0.671179	0.564551	0.219906	0.455954	0.632513	FALSE
LDL_C	LDL Cholesterol	Cholesterol	T1D_STRICT2	Type 1 diabetes, strict definition, subgroup 2	Diabetes endpoints	MR_sentinels	50	-1.13894	0.611095	0.0623542	65.507	0.0575325	0.564599	-0.826684	0.807886	0.311311	FALSE
ApoB	Apolipoprotein B	Apolipoproteins	L12_LOCALSCLERODERMA	Localized scleroderma [morphea]	XII Diseases of the skin and subcutaneous tissue (L12_)	MR_leadvarsCS	67	-0.532881	0.28595	0.062385	93.9736	0.0134462	0.564599	-0.382029	0.407761	0.352281	FALSE
His	Histidine	Amino acids	J10_BRONCHITIS	Acute bronchitis	X Diseases of the respiratory system (J10_)	MR_specificNMR	15	-0.235093	0.126129	0.0623347	11.375	0.656358	0.564599	-0.39504	0.23797	0.120821	FALSE
Citrate	Citrate	Glycolysis related metabolites	O15_DELIV_FORCEP_VAC	Single delivery by forceps and vacuum extractor	XV Pregnancy, childbirth and the puerperium (O15_)	MR_specificNMR	38	-0.152875	0.0820199	0.0623397	30.372	0.771314	0.564599	-0.00406854	0.111774	0.971165	FALSE
Gln	Glutamine	Amino acids	E4_LIPOPROT	Disorders of lipoprotein metabolism and other lipidaemias	IV Endocrine, nutritional and metabolic diseases (E4_)	MR_specificNMR	55	-0.131746	0.0706788	0.0623213	72.1293	0.0501961	0.564599	-0.151513	0.201323	0.455028	FALSE
ApoB	Apolipoprotein B	Apolipoproteins	M13_KNEEDERANGEMENTS	Internal derangement of knee	XIII Diseases of the musculoskeletal system and connective tissue (M13_)	MR_sentinels	50	-0.0718191	0.0385438	0.0624184	79.5182	0.00378125	0.564599	-0.0750548	0.0547175	0.176542	FALSE
Ala	Alanine	Amino acids	RHEUMA_OTHER_WIDE	Other (seronegative) rheumatoid arthritis, wide	Rheuma endpoints	MR_leadvarsCS	165	0.122164	0.0655555	0.0623879	191.967	0.0667335	0.564599	0.138686	0.1242	0.265794	FALSE
Tyr	Tyrosine	Amino acids	I9_HEARTFAIL_AND_OVERWEIGHT	Heart failure and bmi 25plus	Cardiometabolic endpoints	MR_specificNMR	23	0.125718	0.0674659	0.062402	23.5763	0.369824	0.564599	0.170529	0.085872	0.0602589	FALSE
Glucose	Glucose	Glycolysis related metabolites	NEURODEGOTH	Other degenerative diseases of the nervous system	Comorbidities of Gastrointestinal endpoints	MR_sentinels	65	0.148655	0.0797494	0.0623182	100.819	0.0022724	0.564599	0.214079	0.149663	0.157542	FALSE
Ile	Isoleucine	Amino acids	FG_DOAAC	Diseases of arteries, arterioles and capillaries (FINNGEN)	IX Diseases of the circulatory system (I9_)	MR_leadvarsCS	36	0.217072	0.116493	0.0624076	69.3355	0.000481664	0.564599	0.049359	0.200823	0.807327	FALSE
GlycA	Glycoprotein Acetyls	Inflammation	C3_BRONCHUS_LUNG_EXALLC	Malignant neoplasm of bronchus and lung (controls excluding all cancers)	II Neoplasms, from cancer register (ICD-O-3)	MR_specificNMR_specificPhenome	26	0.506769	0.271975	0.0624209	35.4101	0.0810399	0.564599	0.454673	0.793767	0.572105	FALSE
Leu	Leucine	Amino acids	L12_ULCERLOWLIMB	Ulcer of lower limb, not elsewhere classified	XII Diseases of the skin and subcutaneous tissue (L12_)	MR_specificNMR_specificPhenome	11	0.546716	0.293413	0.0624206	13.9519	0.175198	0.564599	0.277033	0.334987	0.42962	FALSE
Acetoacetate	Acetoacetate	Ketone bodies	N14_CHRONTUBULOINTNEPHRITIS	Chronic tubulo-interstitial nephritis	XIV Diseases of the genitourinary system (N14_)	MR_leadvarsCS	19	0.814756	0.437251	0.0624119	15.1191	0.653777	0.564599	0.761062	0.831355	0.37276	FALSE
Acetate	Acetate	Ketone bodies	E4_AMYLNAS	Amyloidosis, other/unspecified	IV Endocrine, nutritional and metabolic diseases (E4_)	MR_leadvarsCS	21	1.19904	0.64335	0.0623569	17.2837	0.634481	0.564599	0.616679	1.13216	0.592302	FALSE
Phe	Phenylalanine	Amino acids	AB1_OTHER_INFECTIONS	Other infectious diseases	I Certain infectious and parasitic diseases (AB1_)	MR_sentinels	17	-0.365309	0.196073	0.0624452	14.0647	0.59389	0.564742	-0.0740894	0.301349	0.809124	FALSE
Lactate	Lactate	Glycolysis related metabolites	G6_NEUINFL	Inflammatory diseases of the central nervous system	VI Diseases of the nervous system (G6_)	MR_specificNMR	13	-1.1654	0.625675	0.0625155	17.2207	0.141483	0.564745	-0.272661	1.92138	0.889718	FALSE
Leu	Leucine	Amino acids	H7_ORBIT	Disorders of orbit	VII Diseases of the eye and adnexa (H7_)	MR_specificNMR_specificPhenome	11	-0.885188	0.475134	0.062458	10.9437	0.361924	0.564745	-0.813766	0.603684	0.210604	FALSE
Tyr	Tyrosine	Amino acids	ARTRHO_POSTDYSENTERIC	Postdysenteric arthropathy	Rheuma endpoints	MR_specificNMR	23	-0.859618	0.461525	0.0625242	22.4378	0.434032	0.564745	-0.812067	0.59745	0.188495	FALSE
Ile	Isoleucine	Amino acids	L12_PSORI_NAS	Other and unspecified psoriasis	XII Diseases of the skin and subcutaneous tissue (L12_)	MR_specificNMR_specificPhenome	11	-0.70392	0.377905	0.0625056	9.79157	0.458966	0.564745	-0.818596	0.600616	0.206028	FALSE
Gly	Glycine	Amino acids	AB1_CANDIDIASIS	Candidiasis	I Certain infectious and parasitic diseases (AB1_)	MR_specificNMR_specificPhenome	32	-0.252381	0.135497	0.062515	27.1078	0.666747	0.564745	-0.369756	0.178264	0.0467387	FALSE
Val	Valine	Amino acids	E4_HYTHY_AI_STRICT	Hypothyroidism, strict autoimmune	IV Endocrine, nutritional and metabolic diseases (E4_)	MR_specificNMR	30	-0.156808	0.0841722	0.0624705	35.8525	0.177901	0.564745	-0.229746	0.146643	0.128417	FALSE
Glucose	Glucose	Glycolysis related metabolites	O15_DELIV_CAESAR	Single delivery by caesarean section	XV Pregnancy, childbirth and the puerperium (O15_)	MR_specificNMR_specificPhenome	15	0.359632	0.193069	0.0625025	9.96514	0.764728	0.564745	0.606318	0.458378	0.208718	FALSE
Val	Valine	Amino acids	K11_ORAL_LICHEN_PLANUS	Oral lichen ruber planus	XI Diseases of the digestive system (K11_)	MR_leadvarsCS	105	0.547255	0.293808	0.0625149	102.646	0.519153	0.564745	0.626125	0.56775	0.272676	FALSE
Gln	Glutamine	Amino acids	I9_OTHANEUR	Other aneurysm	IX Diseases of the circulatory system (I9_)	MR_specificNMR_specificPhenome	51	0.584766	0.313965	0.0625297	53.3752	0.345841	0.564745	1.77968	0.806801	0.0321153	FALSE
ApoB	Apolipoprotein B	Apolipoproteins	E4_PHOS_MET	Disorders of phosphorus metabolism and phosphatases	IV Endocrine, nutritional and metabolic diseases (E4_)	MR_sentinels	50	0.916693	0.492172	0.0625263	51.8115	0.36473	0.564745	1.13242	0.696333	0.110443	FALSE
Pyruvate	Pyruvate	Glycolysis related metabolites	D3_COMPLEMENTDEF	Defects in the complement system	III Diseases of the blood and blood-forming organs and certain disorders involving the immune mechanism (D3_)	MR_specificNMR	31	-1.21776	0.653848	0.0625397	20.6068	0.899779	0.56476	-0.696113	0.996273	0.490295	FALSE
Pyruvate	Pyruvate	Glycolysis related metabolites	MYCOBLUNGATYPICA	Atypical mycobacterium lung infection	Interstitial lung disease endpoints	MR_specificNMR	31	-0.964585	0.518006	0.0625874	25.1643	0.717007	0.564786	-0.804405	0.788582	0.316132	FALSE
Gly	Glycine	Amino acids	O15_DELIV_SPONT	Single spontaneous delivery	XV Pregnancy, childbirth and the puerperium (O15_)	MR_leadvarsCS	123	0.0416774	0.0223823	0.0625935	130.465	0.283557	0.564786	0.0112484	0.0340292	0.741556	FALSE
Creatinine	Creatinine	Fluid balance	AB1_OTHER_VIRAL	Other viral diseases	I Certain infectious and parasitic diseases (AB1_)	MR_sentinels	178	0.103496	0.0555786	0.0625818	177.111	0.483509	0.564786	0.240012	0.12962	0.0657494	FALSE
Tyr	Tyrosine	Amino acids	H8_EXTOTITIS	Otitis externa	VIII Diseases of the ear and mastoid process (H8_)	MR_leadvarsCS	96	0.130876	0.0702844	0.0625912	131.297	0.0081032	0.564786	0.130063	0.110796	0.243401	FALSE
Albumin	Albumin	Fluid balance	I9_ANEURYSM	Cerebral aneurysm, nonruptured	IX Diseases of the circulatory system (I9_)	MR_sentinels	98	0.224768	0.120699	0.0625711	106.445	0.240462	0.564786	0.156361	0.188321	0.408435	FALSE
Tyr	Tyrosine	Amino acids	E4_SPHINGOLIP	Disorders of sphingolipid metabolism and other lipid storage disorders	IV Endocrine, nutritional and metabolic diseases (E4_)	MR_specificNMR	23	1.32346	0.710682	0.0625698	12.3118	0.950601	0.564786	1.71835	0.8834	0.0652671	FALSE
Lactate	Lactate	Glycolysis related metabolites	L12_PSORI_GUTTATE	Guttate psoriasis	XII Diseases of the skin and subcutaneous tissue (L12_)	MR_specificNMR	13	2.46976	1.32639	0.0626016	6.97535	0.859238	0.564786	0.554234	3.9093	0.889822	FALSE
Acetate	Acetate	Ketone bodies	E4_ADRENOGEN	Adrenogenital disorders	IV Endocrine, nutritional and metabolic diseases (E4_)	MR_leadvarsCS	21	-2.28811	1.22902	0.0626394	20.7151	0.414071	0.564989	-3.05	2.23531	0.188367	FALSE
Gln	Glutamine	Amino acids	SLEEP	Sleep disorders (combined)	Neurological endpoints	MR_specificNMR	56	-0.137337	0.0737684	0.0626409	98.2268	0.000306046	0.564989	-0.166132	0.202451	0.415481	FALSE
Acetate	Acetate	Ketone bodies	G6_MUSCOTHUNS	Other and unspecified primary disorders of muscles	VI Diseases of the nervous system (G6_)	MR_sentinels	16	-2.2226	1.19414	0.062707	17.9369	0.265996	0.565019	-4.27655	2.81128	0.150468	FALSE
bOHbutyrate	3-Hydroxybutyrate	Ketone bodies	CD2_BENIGN_MEDIASTINUM	Benign neoplasm: Mediastinum	II Neoplasms from hospital discharges (CD2_)	MR_sentinels	23	-2.17574	1.16966	0.062865	17.3823	0.741919	0.565019	-0.748662	2.33366	0.751525	FALSE
Lactate	Lactate	Glycolysis related metabolites	K11_HYPOPLASIA_ENAMEL_INCLAVO	Hypoplasia of dental enamel , including avohilmo	XI Diseases of the digestive system (K11_)	MR_specificNMR	13	-1.89581	1.01878	0.0627619	11.025	0.52678	0.565019	-2.40337	2.99195	0.438827	FALSE
bOHbutyrate	3-Hydroxybutyrate	Ketone bodies	C3_MARGINAL_ZONE_LYMPHOMA_EXALLC	Marginal zone B-cell lymphoma (controls excluding all cancers)	II Neoplasms, from cancer register (ICD-O-3)	MR_leadvarsCS	32	-1.22284	0.65713	0.0627618	29.4153	0.547614	0.565019	-1.93313	1.40096	0.177829	FALSE
GlycA	Glycoprotein Acetyls	Inflammation	VD_SC	Vascular dementia (subcortical)	Neurological endpoints	MR_specificNMR	41	-0.956817	0.514445	0.0628995	39.0687	0.512034	0.565019	-0.297192	1.72378	0.864009	FALSE
Lactate	Lactate	Glycolysis related metabolites	J10_ASBESTPNEUMOC	Pneumoconiosis due to asbestos and other mineral fibres	X Diseases of the respiratory system (J10_)	MR_leadvarsCS	42	-0.827033	0.444602	0.0628622	49.2462	0.176593	0.565019	-1.7973	1.07688	0.10293	FALSE
GlycA	Glycoprotein Acetyls	Inflammation	J10_CHEMGASRESP	Respiratory conditions due to inhalation of chemicals, gases, fumes and vapours	X Diseases of the respiratory system (J10_)	MR_leadvarsCS	196	-0.487628	0.261964	0.062683	177.761	0.806769	0.565019	-0.803405	0.401701	0.0468941	FALSE
Tyr	Tyrosine	Amino acids	M13_GIANTCELL	Giant cell arteritis	XIII Diseases of the musculoskeletal system and connective tissue (M13_)	MR_specificNMR	23	-0.429561	0.230852	0.062777	18.8376	0.655333	0.565019	-0.260141	0.291665	0.382543	FALSE
Pyruvate	Pyruvate	Glycolysis related metabolites	L12_DECUBITANSULCERANDPRESSURE	Decubitus ulcer and pressure area	XII Diseases of the skin and subcutaneous tissue (L12_)	MR_specificNMR	31	-0.408079	0.219447	0.062945	30.0928	0.460907	0.565019	-0.597153	0.33758	0.087425	FALSE
Acetoacetate	Acetoacetate	Ketone bodies	O15_MAT_CARE_MALPRESENT	Maternal care for known or suspected malpresentation of fetus	XV Pregnancy, childbirth and the puerperium (O15_)	MR_leadvarsCS	19	-0.352435	0.189559	0.062994	14.7945	0.676027	0.565019	-0.155389	0.360466	0.671828	FALSE
Val	Valine	Amino acids	ST19_FRACT_SKULL_FACIAL_BONES	Fracture of skull and facial bones	XIX Injury, poisoning and certain other consequences of external causes (ST19_)	MR_specificNMR_specificPhenome	27	-0.313089	0.168226	0.0627277	18.2211	0.867583	0.565019	-0.332531	0.282874	0.250852	FALSE
Ile	Isoleucine	Amino acids	KRA_PSY_SUBSTANCE_EXMORE	Substance abuse (more control exclusions)	Psychiatric endpoints from Katri R√§ikk√∂nen	MR_specificNMR	12	-0.269634	0.144845	0.0626681	17.3837	0.0970264	0.565019	-0.0755119	0.211271	0.728207	FALSE
Gln	Glutamine	Amino acids	O15_PREEC_OR_FETGRO	Pre-eclampsia or poor fetal growth	XV Pregnancy, childbirth and the puerperium (O15_)	MR_specificNMR_specificPhenome	51	-0.217791	0.117033	0.0627528	49.1079	0.509143	0.565019	-0.181179	0.305548	0.555933	FALSE
Albumin	Albumin	Fluid balance	E4_GLUCOPANCREAS	Other disorders of glucose regulation and pancreatic internal secretion	IV Endocrine, nutritional and metabolic diseases (E4_)	MR_leadvarsCS	149	-0.193821	0.104194	0.0628573	161.855	0.20612	0.565019	-0.218257	0.164833	0.187521	FALSE
bOHbutyrate	3-Hydroxybutyrate	Ketone bodies	H7_EYELIDDIS	Other disorders of eyelid	VII Diseases of the eye and adnexa (H7_)	MR_sentinels	22	-0.186602	0.10029	0.0627984	25.4248	0.229236	0.565019	-0.0584195	0.205601	0.779224	FALSE
Pyruvate	Pyruvate	Glycolysis related metabolites	M13_ENTESOPATHYLOW	Enthesopathies of lower limb, excluding foot	XIII Diseases of the musculoskeletal system and connective tissue (M13_)	MR_specificNMR	31	-0.18615	0.100063	0.0628382	29.2893	0.50244	0.565019	-0.231792	0.152729	0.139926	FALSE
Citrate	Citrate	Glycolysis related metabolites	J10_INFLUENZA	All influenza	X Diseases of the respiratory system (J10_)	MR_sentinels	86	-0.127224	0.0684011	0.0628902	84.7547	0.487101	0.565019	-0.194088	0.134267	0.152029	FALSE
ApoB	Apolipoprotein B	Apolipoproteins	COPD_EARLY	Early onset COPD	COPD and related endpoints	MR_sentinels	50	-0.123663	0.0665011	0.0629485	53.0138	0.322095	0.565019	-0.103583	0.0942626	0.277304	FALSE
Gln	Glutamine	Amino acids	M13_HALLUXRIGIDUS	Hallux rigidus	XIII Diseases of the musculoskeletal system and connective tissue (M13_)	MR_sentinels	125	-0.112585	0.0605412	0.062936	127.88	0.387411	0.565019	-0.108887	0.0854967	0.205216	FALSE
Gln	Glutamine	Amino acids	H8_VERTIGO	Disorders of vestibular function (Vertigo)	VIII Diseases of the ear and mastoid process (H8_)	MR_leadvarsCS	166	-0.058088	0.0312427	0.0629912	174.704	0.287546	0.565019	-0.0456099	0.0452294	0.314743	FALSE
Creatinine	Creatinine	Fluid balance	G6_MIGRAINE	Migraine	VI Diseases of the nervous system (G6_)	MR_leadvarsCS	252	0.0786756	0.0423082	0.0629443	319.385	0.00224675	0.565019	0.194708	0.0974708	0.0468433	FALSE
ApoB	Apolipoprotein B	Apolipoproteins	G6_EPLEPSY	Epilepsy	VI Diseases of the nervous system (G6_)	MR_leadvarsCS	67	0.0939743	0.0505438	0.0629895	87.4699	0.0396998	0.565019	0.068234	0.072092	0.347407	FALSE
Tyr	Tyrosine	Amino acids	D3_ANAEMIANAS	Other and unspecified anaemias	III Diseases of the blood and blood-forming organs and certain disorders involving the immune mechanism (D3_)	MR_leadvarsCS	96	0.0949129	0.0510502	0.0629979	131.921	0.00732866	0.565019	0.186131	0.0795622	0.0214299	FALSE
Leu	Leucine	Amino acids	J10_PNEUMOBACT	Bacterial pneumoniae	X Diseases of the respiratory system (J10_)	MR_leadvarsCS	56	0.122236	0.0657426	0.0629836	59.0532	0.329756	0.565019	0.0661585	0.106073	0.535445	FALSE
Lactate	Lactate	Glycolysis related metabolites	M13_OSTEOCHONDRO	Osteopathies and chondropathies	XIII Diseases of the musculoskeletal system and connective tissue (M13_)	MR_sentinels	39	0.154061	0.08283	0.0628899	49.0335	0.108356	0.565019	0.199164	0.211169	0.351724	FALSE
His	Histidine	Amino acids	I9_SAHANEUR	Aneurysms, operations, SAH	IX Diseases of the circulatory system (I9_)	MR_sentinels	47	0.233929	0.125722	0.0627891	60.2451	0.077419	0.565019	0.439717	0.214136	0.0458689	FALSE
Creatinine	Creatinine	Fluid balance	J10_BRONCHIOLITIS	Acute bronchiolitis	X Diseases of the respiratory system (J10_)	MR_sentinels	178	0.243826	0.131072	0.0628503	189.897	0.240497	0.565019	0.585888	0.304933	0.0563013	FALSE
Gly	Glycine	Amino acids	M13_PSORIARTH	Psoriatic arthropathies	XIII Diseases of the musculoskeletal system and connective tissue (M13_)	MR_specificNMR	42	0.245558	0.132008	0.0628597	37.4726	0.628188	0.565019	0.318539	0.180239	0.0848042	FALSE
Gln	Glutamine	Amino acids	I9_CARDMYOHYP	Cardiomyopathy, Hypertrophic obstructive	IX Diseases of the circulatory system (I9_)	MR_leadvarsCS	165	0.305405	0.164194	0.062882	153.755	0.705704	0.565019	0.283949	0.236902	0.232426	FALSE
Ile	Isoleucine	Amino acids	SMOKING	Smoking	Miscellaneous, not yet classified endpoints	MR_sentinels	27	0.376289	0.20219	0.0627347	20.0434	0.789494	0.565019	0.266286	0.396572	0.508079	FALSE
Acetoacetate	Acetoacetate	Ketone bodies	SPONDYLOARTHRITIS	Spondyloarthritis	Comorbidities of Interstitial lung disease endpoints	MR_sentinels	14	0.465279	0.249984	0.0627106	19.4208	0.110622	0.565019	0.306025	0.518773	0.566199	FALSE
Acetate	Acetate	Ketone bodies	G6_TRINEU	Trigeminal neuralgia	VI Diseases of the nervous system (G6_)	MR_leadvarsCS	21	0.593915	0.319288	0.062868	17.3182	0.632224	0.565019	0.332021	0.564207	0.563145	FALSE
Albumin	Albumin	Fluid balance	D3_NONHEREDHYPOGAMMA	Nonhereditary hypogammaglobulinemia	III Diseases of the blood and blood-forming organs and certain disorders involving the immune mechanism (D3_)	MR_sentinels	98	0.67572	0.362996	0.0626729	127.104	0.0218019	0.565019	1.21027	0.508921	0.0193819	FALSE
Val	Valine	Amino acids	C3_BRAIN_EXALLC	Malignant neoplasm of brain (controls excluding all cancers)	II Neoplasms, from cancer register (ICD-O-3)	MR_specificNMR_specificPhenome	27	0.891934	0.479301	0.0627575	22.3971	0.666784	0.565019	1.18935	0.815799	0.157317	FALSE
Leu	Leucine	Amino acids	E4_THYROIDITSUBAC	Subacute thyroiditis	IV Endocrine, nutritional and metabolic diseases (E4_)	MR_specificNMR	12	0.929912	0.499799	0.0628047	6.93012	0.804714	0.565019	0.55539	0.612383	0.385775	FALSE
GlycA	Glycoprotein Acetyls	Inflammation	H7_CORNEALDEFORM	Keratoconus	VII Diseases of the eye and adnexa (H7_)	MR_specificNMR	41	0.990474	0.532131	0.0626969	37.8368	0.56804	0.565019	1.77866	1.77158	0.321569	FALSE
Pyruvate	Pyruvate	Glycolysis related metabolites	E4_THYTOXNOD	Thyrotoxicosis with toxic single thyroid nodule	IV Endocrine, nutritional and metabolic diseases (E4_)	MR_specificNMR	31	1.06442	0.572353	0.0629254	23.1901	0.807364	0.565019	1.98148	0.871755	0.0306163	FALSE
Albumin	Albumin	Fluid balance	FTD	Frontotemporal dementia	Neurological endpoints	MR_sentinels	98	1.07249	0.576544	0.0628579	121.361	0.0476737	0.565019	0.917198	0.896867	0.309034	FALSE
Acetone	Acetone	Ketone bodies	SYSTSCLE_STRICT	Systemic sclerosis,strict definition	Rheuma endpoints	MR_leadvarsCS	29	1.39987	0.752692	0.0629118	27.3733	0.497996	0.565019	2.55285	1.34585	0.0685957	FALSE
Albumin	Albumin	Fluid balance	K11_HYPOPLASIA_ENAMEL	Hypoplasia of dental enamel	XI Diseases of the digestive system (K11_)	MR_specificNMR	56	1.55097	0.833429	0.0627513	58.7925	0.338386	0.565019	1.70156	1.78486	0.34467	FALSE
Ala	Alanine	Amino acids	Z21_LUNG_TRANSPLANT_STATUS	Lung transplant status	XXI Factors influencing health status and contact with health services (Z21_)	MR_specificNMR	42	1.62416	0.872902	0.0627948	38.1865	0.596374	0.565019	1.25993	1.88327	0.507329	FALSE
His	Histidine	Amino acids	CD2_BENIGN_HEART	Benign neoplasm: Heart	II Neoplasms from hospital discharges (CD2_)	MR_specificNMR	15	3.36279	1.80857	0.0629752	16.5298	0.282103	0.565019	2.07735	3.54984	0.568437	FALSE
Leu	Leucine	Amino acids	N14_SPERMATOCELE	Spermatocele	XIV Diseases of the genitourinary system (N14_)	MR_specificNMR	11	-0.632392	0.340155	0.0630087	7.97321	0.631454	0.565041	-0.894527	0.416651	0.0603357	FALSE
LDL_C	LDL Cholesterol	Cholesterol	H7_OPTNEURITIS	Optic neuritis	VII Diseases of the eye and adnexa (H7_)	MR_leadvarsCS	65	-0.237972	0.128015	0.0630364	57.3507	0.708808	0.565214	-0.314709	0.170155	0.0690717	FALSE
Tyr	Tyrosine	Amino acids	K11_ALCOLIV	Alcoholic liver disease	XI Diseases of the digestive system (K11_)	MR_specificNMR_specificPhenome	19	0.262873	0.141427	0.0630667	15.1053	0.654725	0.565409	0.28606	0.180563	0.131558	FALSE
Glucose	Glucose	Glycolysis related metabolites	CROHN_ARTHR	Arthropathy in Crohn disease	Rheuma endpoints	MR_leadvarsCS	78	-0.891846	0.479863	0.063092	87.4804	0.194297	0.565444	-1.28503	1.14043	0.263372	FALSE
Lactate	Lactate	Glycolysis related metabolites	I9_PULMEMB	Pulmonary embolism	IX Diseases of the circulatory system (I9_)	MR_sentinels	38	0.273565	0.147188	0.0630819	72.2803	0.000460309	0.565444	0.424826	0.372246	0.261301	FALSE
Citrate	Citrate	Glycolysis related metabolites	I9_STR_EMBOLIC_WITH_FLIMMER	Embolic stroke with flimmer	IX Diseases of the circulatory system (I9_)	MR_specificNMR	40	0.580614	0.312407	0.0630958	55.4846	0.0420729	0.565444	0.471895	0.430614	0.280034	FALSE
Leu	Leucine	Amino acids	H7_CORNEALDEFORM	Keratoconus	VII Diseases of the eye and adnexa (H7_)	MR_leadvarsCS	56	0.559821	0.301235	0.06311	52.2446	0.580569	0.565495	0.558	0.48351	0.253558	FALSE
ApoB	Apolipoprotein B	Apolipoproteins	O15_LABOUR_FETAL_STRESS	Labour and delivery complicated by fetal stress [distress]	XV Pregnancy, childbirth and the puerperium (O15_)	MR_leadvarsCS	65	0.0966366	0.0520027	0.0631266	48.3871	0.926645	0.565499	0.0787977	0.0737485	0.289388	FALSE
Ile	Isoleucine	Amino acids	N14_BARTHOABSCESS	Abscess of Bartholin gland	XIV Diseases of the genitourinary system (N14_)	MR_specificNMR_specificPhenome	11	1.09756	0.590626	0.0631272	8.63671	0.566892	0.565499	1.16297	0.905465	0.23108	FALSE
Tyr	Tyrosine	Amino acids	C3_SKIN_EXALLC	Malignant neoplasm of skin (controls excluding all cancers)	II Neoplasms, from cancer register (ICD-O-3)	MR_specificNMR	23	-0.131973	0.0710249	0.0631505	37.9208	0.0187004	0.565556	-0.215739	0.0869746	0.0216721	FALSE
Creatinine	Creatinine	Fluid balance	G6_MENINGVIR	Viral meningitis	VI Diseases of the nervous system (G6_)	MR_leadvarsCS	253	0.858087	0.461793	0.0631457	232.743	0.802545	0.565556	0.971157	1.06072	0.360773	FALSE
ApoB	Apolipoprotein B	Apolipoproteins	H7_RETINANAS	Other specified and unspecified retinal disorders	VII Diseases of the eye and adnexa (H7_)	MR_leadvarsCS	67	-0.28538	0.153591	0.0631619	64.0357	0.545574	0.565583	-0.666788	0.214121	0.00274398	FALSE
Glucose	Glucose	Glycolysis related metabolites	K11_FIBROCHIRLIV	Fibrosis and cirrhosis of liver	XI Diseases of the digestive system (K11_)	MR_sentinels	65	-0.383184	0.206238	0.063173	115.51	8.50335e-05	0.565607	-0.213887	0.387258	0.58269	FALSE
LDL_C	LDL Cholesterol	Cholesterol	ULCERENTER	Ulcerative enterocolitis	Gastrointestinal endpoints	MR_leadvarsCS	65	-0.301259	0.162173	0.0632202	77.7644	0.11567	0.565667	-0.245638	0.217306	0.262603	FALSE
His	Histidine	Amino acids	G6_EPLEPSY	Epilepsy	VI Diseases of the nervous system (G6_)	MR_specificNMR	15	-0.26868	0.144641	0.0632303	11.2604	0.665471	0.565667	-0.449146	0.273067	0.123959	FALSE
Creatinine	Creatinine	Fluid balance	L12_ALLERGICCONTACT	Allergic contact dermatitis	XII Diseases of the skin and subcutaneous tissue (L12_)	MR_leadvarsCS	253	-0.150581	0.0810686	0.0632472	288.396	0.0572238	0.565667	-0.225024	0.186679	0.229183	FALSE
Creatinine	Creatinine	Fluid balance	M13_ROTATORCUFF	Rotator cuff syndrome	XIII Diseases of the musculoskeletal system and connective tissue (M13_)	MR_specificNMR_specificPhenome	135	0.0983425	0.0529342	0.0631938	143.286	0.275866	0.565667	0.0827001	0.139126	0.553237	FALSE
Tyr	Tyrosine	Amino acids	G6_STATUSEPI	Status epilepticus	VI Diseases of the nervous system (G6_)	MR_leadvarsCS	96	0.311021	0.167417	0.0632024	110.676	0.129692	0.565667	0.154013	0.263203	0.559849	FALSE
Citrate	Citrate	Glycolysis related metabolites	H8_CHOLEASTOMA	Cholesteatoma of middle ear	VIII Diseases of the ear and mastoid process (H8_)	MR_specificNMR_specificPhenome	33	0.345163	0.185811	0.0632259	20.2725	0.946368	0.565667	0.222453	0.259211	0.397374	FALSE
Creatinine	Creatinine	Fluid balance	Q17_OTHER_CONGEN_MALFO_FACE_NECK	Other congenital malformations of face and neck	XVII Congenital malformations, deformations and chromosomal abnormalities (Q17)	MR_specificNMR_specificPhenome	135	0.492058	0.264907	0.0632439	109.597	0.939526	0.565667	0.946761	0.693922	0.174758	FALSE
Creatinine	Creatinine	Fluid balance	MYCOBLUNGATYPICA	Atypical mycobacterium lung infection	Interstitial lung disease endpoints	MR_specificNMR_specificPhenome	135	0.867859	0.467197	0.0632275	142.857	0.284324	0.565667	1.93325	1.21067	0.112673	FALSE
His	Histidine	Amino acids	N14_ENDOMETRIOSIS_UTERUS	Adenomyosis (Endometriosis of uterus)	XIV Diseases of the genitourinary system (N14_)	MR_specificNMR_specificPhenome	11	0.473842	0.255124	0.0632687	3.58603	0.964096	0.565784	0.528293	0.491457	0.310368	FALSE
Ile	Isoleucine	Amino acids	E4_LACTOCON	Congenital lactase deficiency	IV Endocrine, nutritional and metabolic diseases (E4_)	MR_sentinels	29	-2.75088	1.48183	0.063396	18.0994	0.923619	0.566193	-3.58925	2.93124	0.231348	FALSE
Lactate	Lactate	Glycolysis related metabolites	H7_CHORHAEMORRHAGE	Choroidal haemorrhage and rupture	VII Diseases of the eye and adnexa (H7_)	MR_sentinels	39	-2.03131	1.09407	0.0633611	35.4377	0.588543	0.566193	-3.62904	2.72294	0.190759	FALSE
ApoB	Apolipoprotein B	Apolipoproteins	F5_PERVASIVE	Pervasive developmental disorders excl. Autism + Asperger	V Mental and behavioural disorders (F5_)	MR_sentinels	50	-0.57687	0.31069	0.0633482	35.6323	0.923397	0.566193	-0.622246	0.437793	0.161687	FALSE
Val	Valine	Amino acids	MACULAR_HOLE	Macular hole	VII Diseases of the eye and adnexa (H7_)	MR_sentinels	76	-0.387751	0.208816	0.0633255	92.2255	0.0861671	0.566193	-0.440389	0.355874	0.21982	FALSE
His	Histidine	Amino acids	ST19_FRACT_FOOT_ANKLE	Fracture of foot, except ankle	XIX Injury, poisoning and certain other consequences of external causes (ST19_)	MR_leadvarsCS	66	-0.153388	0.0826265	0.0633959	71.62	0.26762	0.566193	-0.299624	0.146072	0.0443453	FALSE
LDL_C	LDL Cholesterol	Cholesterol	ST19_FRACT_FEMUR	Fracture of femur	XIX Injury, poisoning and certain other consequences of external causes (ST19_)	MR_sentinels	50	-0.146093	0.0787024	0.0634147	101.654	1.50127e-05	0.566193	-0.0845963	0.103843	0.419292	FALSE
His	Histidine	Amino acids	M13_DORSOPATHYOTH	Other dorsopathies, not elsewhere classified	XIII Diseases of the musculoskeletal system and connective tissue (M13_)	MR_leadvarsCS	66	-0.0706066	0.0380311	0.0633754	116.794	8.59618e-05	0.566193	-0.0337476	0.0677284	0.619996	FALSE
Albumin	Albumin	Fluid balance	G6_MIGRAINE_WITH_AURA_TRIPTAN	Migraine with aura and triptan purchases	VI Diseases of the nervous system (G6_)	MR_leadvarsCS	149	0.164277	0.0884916	0.0633943	215.071	0.000264064	0.566193	0.167165	0.140852	0.237214	FALSE
LDL_C	LDL Cholesterol	Cholesterol	H7_CENTRRETARTOCC	Central retinal artery occlusion	VII Diseases of the eye and adnexa (H7_)	MR_leadvarsCS	65	0.367549	0.197995	0.0634031	71.8336	0.234409	0.566193	0.225884	0.263853	0.395189	FALSE
Leu	Leucine	Amino acids	CD2_BENIGN_RECTUM_ANAL	Benign neoplasm: Rectum, anus and anal canal	II Neoplasms from hospital discharges (CD2_)	MR_specificNMR	12	0.380189	0.204764	0.0633519	6.46319	0.840743	0.566193	0.328582	0.24991	0.21793	FALSE
Leu	Leucine	Amino acids	K11_MN_PROGN	Mandibular prognathia	XI Diseases of the digestive system (K11_)	MR_leadvarsCS	56	0.72701	0.39163	0.0634005	50.1561	0.65985	0.566193	0.498848	0.632762	0.43393	FALSE
Glucose	Glucose	Glycolysis related metabolites	N14_ISOLPROTEINURIA	Isolated proteinuria with specified morphological lesion	XIV Diseases of the genitourinary system (N14_)	MR_sentinels	65	0.767419	0.413421	0.0634156	68.2665	0.334439	0.566193	0.0689476	0.770939	0.929021	FALSE
GlycA	Glycoprotein Acetyls	Inflammation	K11_LIP_ORAL_MUCOSA	Other diseases of lip and oral mucosa	XI Diseases of the digestive system (K11_)	MR_leadvarsCS	196	-0.106107	0.0571666	0.0634382	202.759	0.336709	0.566244	-0.18227	0.0875527	0.0386705	FALSE
Tyr	Tyrosine	Amino acids	SPONDYLOPATHY_FG	Spondylopathies (FG)	Rheuma endpoints	MR_sentinels	77	0.165015	0.0889026	0.0634351	101.029	0.0290493	0.566244	0.21494	0.137777	0.122956	FALSE
Albumin	Albumin	Fluid balance	M13_SOFTTISSUEOTH	Other soft tissue disorders, not elsewhere classified	XIII Diseases of the musculoskeletal system and connective tissue (M13_)	MR_sentinels	98	-0.0674476	0.0363407	0.0634563	151.527	0.000335037	0.56633	-0.0412369	0.0563332	0.465941	FALSE
His	Histidine	Amino acids	CD2_PRIMARY_LYMPHOID_HEMATOPOIETIC_NAS_EXALLC	Other and unspecified malignant neoplasms of lymphoid, haematopoietic and related tissue (controls excluding all cancers)	II Neoplasms from hospital discharges (CD2_)	MR_specificNMR	15	-2.13003	1.14779	0.0634869	18.5889	0.181261	0.566527	-0.712061	2.18982	0.750227	FALSE
Val	Valine	Amino acids	AB1_SEQULEAE_OF_INFECTIONS_AND_PARASITES	Sequelae of infectious and parasitic diseases	I Certain infectious and parasitic diseases (AB1_)	MR_specificNMR_specificPhenome	27	-0.532945	0.28723	0.0635302	11.6187	0.993124	0.566635	-0.980035	0.482297	0.0529069	FALSE
Citrate	Citrate	Glycolysis related metabolites	M13_ENTESOPATHYNAS	Other/unspecified enthesopathies, not elsewhere classified	XIII Diseases of the musculoskeletal system and connective tissue (M13_)	MR_leadvarsCS	109	-0.204889	0.110432	0.0635463	155.196	0.00199228	0.566635	-0.39317	0.172622	0.0247363	FALSE
Albumin	Albumin	Fluid balance	L12_OTHERSKINSUBCUTIS	Other disorders of skin and subcutaneous tissue	XII Diseases of the skin and subcutaneous tissue (L12_)	MR_specificNMR_specificPhenome	43	-0.155608	0.0838607	0.0635171	41.3575	0.499022	0.566635	-0.0126313	0.17697	0.943446	FALSE
ApoB	Apolipoprotein B	Apolipoproteins	M13_LOWBACKPAIN	Low back pain	XIII Diseases of the musculoskeletal system and connective tissue (M13_)	MR_sentinels	50	-0.0821192	0.0442611	0.0635483	97.3393	4.84964e-05	0.566635	-0.0850264	0.0627548	0.181792	FALSE
Val	Valine	Amino acids	K11_GINGIVITIS_PERIODONTAL	Gingivitis and periodontal diseases	XI Diseases of the digestive system (K11_)	MR_sentinels	76	0.0557396	0.030043	0.0635496	99.2262	0.0320779	0.566635	0.0250733	0.0510306	0.624642	FALSE
Tyr	Tyrosine	Amino acids	FG_OTHHEART	Other heart diseases	Cardiometabolic endpoints	MR_specificNMR	21	0.0981857	0.0529146	0.0635178	35.5612	0.0173111	0.566635	0.116504	0.0689995	0.107666	FALSE
Val	Valine	Amino acids	M13_BICIPITALTEND	Bicipital tendinitis	XIII Diseases of the musculoskeletal system and connective tissue (M13_)	MR_specificNMR	31	0.682703	0.368003	0.063574	30.0031	0.465495	0.566777	0.390884	0.643423	0.548242	FALSE
Tyr	Tyrosine	Amino acids	G6_MIGRAINE_NO_AURA_TRIPTAN	Migraine without aura and triptan purchases	VI Diseases of the nervous system (G6_)	MR_specificNMR_specificPhenome	19	0.21417	0.115454	0.0635927	22.2122	0.222698	0.566793	0.248754	0.15124	0.118382	FALSE
Pyruvate	Pyruvate	Glycolysis related metabolites	CD2_BENIGN_MOUTH_NOS	Benign neoplasm: Other and unspecified parts of mouth	II Neoplasms from hospital discharges (CD2_)	MR_sentinels	48	0.415102	0.223766	0.0635862	34.0709	0.920677	0.566793	0.328568	0.364698	0.372317	FALSE
Leu	Leucine	Amino acids	M13_BURSITISHIPOTH	Other bursitis of hip	XIII Diseases of the musculoskeletal system and connective tissue (M13_)	MR_specificNMR	12	-1.24952	0.673678	0.0636276	6.60912	0.829798	0.567029	-0.778848	0.823302	0.366443	FALSE
Leu	Leucine	Amino acids	KRA_PSY_ALCOH_EXMORE	Alcohol abuse, main dg (more control exclusions)	Psychiatric endpoints from Katri R√§ikk√∂nen	MR_specificNMR	12	-0.430741	0.232242	0.0636382	10.5035	0.485745	0.567049	-0.0870239	0.283732	0.765354	FALSE
LDL_C	LDL Cholesterol	Cholesterol	H7_HYPERMETRO	Hypermetropia	VII Diseases of the eye and adnexa (H7_)	MR_sentinels	50	-0.214431	0.115621	0.0636526	43.4494	0.696834	0.567101	-0.125367	0.153475	0.418047	FALSE
LDL_C	LDL Cholesterol	Cholesterol	LOCALIZED_SKIN_ERUPT_DRUGS_MEDICAM	Localized skin eruption due to drugs and medicaments	XII Diseases of the skin and subcutaneous tissue (L12_)	MR_sentinels	50	-0.565	0.304728	0.063723	45.8059	0.603402	0.567235	-0.497835	0.403231	0.222985	FALSE
Citrate	Citrate	Glycolysis related metabolites	O15_PUERP_COMPL_NAS	Complications of the puerperium, not elsewhere classified	XV Pregnancy, childbirth and the puerperium (O15_)	MR_specificNMR_specificPhenome	33	-0.387829	0.209175	0.0637267	21.5163	0.919734	0.567235	-0.485737	0.291417	0.105626	FALSE
Citrate	Citrate	Glycolysis related metabolites	RHEU_ARTHRITIS_OTH	Other arthritis (FG)	Rheuma endpoints	MR_leadvarsCS	109	-0.102553	0.0553041	0.0636882	152.126	0.00332623	0.567235	-0.113675	0.0872169	0.195248	FALSE
GlycA	Glycoprotein Acetyls	Inflammation	M13_LOWBACKPAINORANDSCIATICA	Lower back pain or/and sciatica	XIII Diseases of the musculoskeletal system and connective tissue (M13_)	MR_leadvarsCS	196	0.0456232	0.0246044	0.0637004	293.705	6.13447e-06	0.567235	0.0562575	0.0378632	0.138953	FALSE
ApoB	Apolipoprotein B	Apolipoproteins	N14_ENDOMETRIOSIS	Endometriosis	XIV Diseases of the genitourinary system (N14_)	MR_sentinels	40	0.102801	0.055442	0.0637101	53.0005	0.0666766	0.567235	0.0548901	0.0783183	0.487661	FALSE
Acetone	Acetone	Ketone bodies	C_DIFFICILE_ENTEROCOLITIS	Enterocolitis due to Clostridium difficile	I Certain infectious and parasitic diseases (AB1_)	MR_leadvarsCS	29	0.369315	0.199162	0.0636897	20.8622	0.831048	0.567235	0.222288	0.35496	0.53642	FALSE
Tyr	Tyrosine	Amino acids	C3_OVARY_EXALLC	Malignant neoplasm of ovary (controls excluding all cancers)	II Neoplasms, from cancer register (ICD-O-3)	MR_specificNMR	23	0.397337	0.214288	0.0637079	16.8366	0.772316	0.567235	0.315227	0.270878	0.257587	FALSE
GlycA	Glycoprotein Acetyls	Inflammation	AB1_OTHER_SUPERF_MYCOSIS	Other superficial mycoses	I Certain infectious and parasitic diseases (AB1_)	MR_specificNMR	41	-1.08819	0.586933	0.0637354	39.7924	0.479501	0.567237	-1.07585	1.9481	0.583924	FALSE
Albumin	Albumin	Fluid balance	K11_PERIODONTAL_NOS	Periodontal disease, other/unspecified	XI Diseases of the digestive system (K11_)	MR_sentinels	98	-1.09906	0.592869	0.0637682	93.9768	0.568021	0.567368	-0.103998	0.921722	0.910401	FALSE
Glucose	Glucose	Glycolysis related metabolites	K11_EMBED_TEETH	Embedded teeth, including avohilmo	XI Diseases of the digestive system (K11_)	MR_specificNMR	32	-0.565232	0.304913	0.0637753	41.1199	0.105675	0.567368	-1.67764	0.868688	0.0629509	FALSE
Acetone	Acetone	Ketone bodies	Q17_CONGEN_MALFO_CIRCULATO_SYSTEM	Congenital malformations of the circulatory system	XVII Congenital malformations, deformations and chromosomal abnormalities (Q17)	MR_sentinels	22	-0.350279	0.18899	0.0638212	19.2389	0.569815	0.567368	-0.0598666	0.342038	0.862816	FALSE
GlycA	Glycoprotein Acetyls	Inflammation	L12_PSORI_VULG	Psoriasis vulgaris	XII Diseases of the skin and subcutaneous tissue (L12_)	MR_leadvarsCS	196	0.104521	0.0563869	0.0637915	236.014	0.0238506	0.567368	0.0235985	0.0860055	0.784082	FALSE
ApoB	Apolipoprotein B	Apolipoproteins	O15_PRETERM	Preterm labour and delivery	XV Pregnancy, childbirth and the puerperium (O15_)	MR_sentinels	50	0.107997	0.0582719	0.0638347	40.3566	0.805667	0.567368	0.12049	0.0820639	0.148561	FALSE
Tyr	Tyrosine	Amino acids	M13_SCIATICA	Sciatica+with lumbago	XIII Diseases of the musculoskeletal system and connective tissue (M13_)	MR_specificNMR	23	0.114886	0.0619866	0.0638258	28.284	0.16646	0.567368	0.0672838	0.0783155	0.399966	FALSE
Leu	Leucine	Amino acids	K11_ABRASION	Abrasion of teeth	XI Diseases of the digestive system (K11_)	MR_sentinels	40	0.193588	0.104451	0.0638276	32.7809	0.74822	0.567368	0.0370638	0.186848	0.843818	FALSE
GlycA	Glycoprotein Acetyls	Inflammation	M13_ANKYLOSPON_STRICT	Ankylosing spondylitis, strict definition	XIII Diseases of the musculoskeletal system and connective tissue (M13_)	MR_leadvarsCS	196	0.230761	0.124486	0.0637806	245.314	0.00843044	0.567368	0.345225	0.190811	0.0719594	FALSE
Glucose	Glucose	Glycolysis related metabolites	CD2_BENIGN_MENINGES	Benign neoplasm of meninges	II Neoplasms from hospital discharges (CD2_)	MR_specificNMR_specificPhenome	18	0.75489	0.40727	0.0638057	21.207	0.217167	0.567368	1.83861	0.965138	0.0749126	FALSE
bOHbutyrate	3-Hydroxybutyrate	Ketone bodies	Q17_CONGEN_MALFO_TRACHEA_BRONCHUS	Congenital malformations of trachea and bronchus	XVII Congenital malformations, deformations and chromosomal abnormalities (Q17)	MR_leadvarsCS	32	1.20043	0.647624	0.0637971	34.2667	0.313761	0.567368	2.65799	1.36151	0.0602976	FALSE
Albumin	Albumin	Fluid balance	E4_THYTOXGOITMULT	Thyrotoxicosis with toxic multinodular goitre	IV Endocrine, nutritional and metabolic diseases (E4_)	MR_specificNMR_specificPhenome	43	-0.603873	0.325854	0.0638537	30.5782	0.904356	0.567462	-0.472316	0.68879	0.49675	FALSE
Acetone	Acetone	Ketone bodies	SMOKING_DEPEND	Smoking dependency	Comorbidities of Asthma	MR_leadvarsCS	29	-0.475354	0.256641	0.0639949	34.1933	0.19458	0.567649	-0.447274	0.465042	0.344689	FALSE
His	Histidine	Amino acids	G6_PLANTAR	Lesion of plantar nerve	VI Diseases of the nervous system (G6_)	MR_sentinels	47	-0.351255	0.1896	0.0639376	45.8572	0.478193	0.567649	-0.416228	0.326765	0.209279	FALSE
Val	Valine	Amino acids	CD2_BENIGN_CHOROID	Benign neoplasm: Choroid	II Neoplasms from hospital discharges (CD2_)	MR_leadvarsCS	105	-0.342948	0.185156	0.0639956	94.5978	0.734366	0.567649	-0.113632	0.358613	0.751987	FALSE
Gly	Glycine	Amino acids	CHRONNAS	Crohn's disease NAS	Gastrointestinal endpoints	MR_specificNMR	42	-0.310923	0.167831	0.0639403	29.4695	0.910133	0.567649	-0.244905	0.228789	0.290838	FALSE
Citrate	Citrate	Glycolysis related metabolites	SMOKING	Smoking	Miscellaneous, not yet classified endpoints	MR_sentinels	82	-0.204667	0.110491	0.0639767	79.4918	0.526608	0.567649	-0.076828	0.215894	0.722883	FALSE
His	Histidine	Amino acids	H7_IRIDOCYC_ANTER	Anterior Iridocyclitis	VII Diseases of the eye and adnexa (H7_)	MR_sentinels	46	-0.182123	0.0983206	0.0639767	45.2324	0.462247	0.567649	-0.144172	0.170692	0.402887	FALSE
Tyr	Tyrosine	Amino acids	Q17_CONGEN_MALFO_GENITAL_ORGANS	Congenital malformations of genital organs	XVII Congenital malformations, deformations and chromosomal abnormalities (Q17)	MR_sentinels	78	-0.178873	0.0965606	0.0639628	65.6658	0.81806	0.567649	-0.186704	0.148965	0.213924	FALSE
Gly	Glycine	Amino acids	C_DIFFICILE_ENTEROCOLITIS	Enterocolitis due to Clostridium difficile	I Certain infectious and parasitic diseases (AB1_)	MR_leadvarsCS	124	-0.168522	0.0909849	0.0639968	139.984	0.140354	0.567649	-0.00663801	0.138193	0.961768	FALSE
Gly	Glycine	Amino acids	F5_MOODOTH	Other and unspecified mood [affective] disorders	V Mental and behavioural disorders (F5_)	MR_leadvarsCS	124	0.191971	0.103638	0.0639807	129.243	0.332201	0.567649	0.117938	0.157918	0.456602	FALSE
ApoB	Apolipoprotein B	Apolipoproteins	M13_TRIGGERFINGER	Trigger finger	XIII Diseases of the musculoskeletal system and connective tissue (M13_)	MR_sentinels	50	0.192198	0.103731	0.0639044	83.8245	0.00143023	0.567649	0.309742	0.145473	0.0383936	FALSE
Glucose	Glucose	Glycolysis related metabolites	O15_FALSE_LAB	False labour	XV Pregnancy, childbirth and the puerperium (O15_)	MR_specificNMR	32	0.224952	0.121415	0.0639187	28.3939	0.600766	0.567649	0.00155812	0.35198	0.996497	FALSE
Ala	Alanine	Amino acids	H7_ORBIT	Disorders of orbit	VII Diseases of the eye and adnexa (H7_)	MR_leadvarsCS	165	0.249795	0.134836	0.0639419	147.518	0.817351	0.567649	0.329572	0.254448	0.197069	FALSE
Gly	Glycine	Amino acids	CD2_NONHODGKIN_NAS_EXALLC	Other and unspecified types of non-Hodgkin lymphoma (controls excluding all cancers)	II Neoplasms from hospital discharges (CD2_)	MR_specificNMR	41	0.44796	0.241791	0.0639293	47.9057	0.182723	0.567649	0.212372	0.325161	0.517505	FALSE
Albumin	Albumin	Fluid balance	G6_MERALGIA	Meralgia paraesthetica	VI Diseases of the nervous system (G6_)	MR_specificNMR	56	0.793448	0.428244	0.0639119	76.4158	0.0296305	0.567649	1.30043	0.910461	0.158958	FALSE
Lactate	Lactate	Glycolysis related metabolites	F5_MODRET	Moderate mental retardation	V Mental and behavioural disorders (F5_)	MR_sentinels	39	1.638	0.884367	0.0640017	50.4677	0.0848976	0.567649	0.0456645	2.19701	0.983529	FALSE
Glucose	Glucose	Glycolysis related metabolites	D3_VONVILLEBRAND	Von Willebrand disease	III Diseases of the blood and blood-forming organs and certain disorders involving the immune mechanism (D3_)	MR_specificNMR	32	-1.39247	0.751927	0.0640441	24.4304	0.792597	0.567659	-1.71232	2.1832	0.439005	FALSE
Acetoacetate	Acetoacetate	Ketone bodies	I9_OTHANEUR	Other aneurysm	IX Diseases of the circulatory system (I9_)	MR_sentinels	14	-0.775964	0.418967	0.0640134	4.52177	0.984271	0.567659	-0.463759	0.840594	0.591277	FALSE
Gln	Glutamine	Amino acids	AB1_ERYSIPELAS	Erysipelas	I Certain infectious and parasitic diseases (AB1_)	MR_leadvarsCS	166	-0.0564387	0.0304762	0.0640408	214.691	0.00559556	0.567659	-0.0186945	0.0439582	0.671191	FALSE
Creatinine	Creatinine	Fluid balance	G6_POLYOTHUNS	Other and unspecified polyneuropathies, also in other diseases	VI Diseases of the nervous system (G6_)	MR_sentinels	178	0.145268	0.0784467	0.0640536	191.524	0.215647	0.567659	0.21248	0.182736	0.246497	FALSE
Albumin	Albumin	Fluid balance	K11_UMBHER	Umbilical hernia	XI Diseases of the digestive system (K11_)	MR_specificNMR_specificPhenome	43	0.317263	0.17131	0.0640277	63.2029	0.0187756	0.567659	0.405188	0.367205	0.276271	FALSE
Gln	Glutamine	Amino acids	C3_TESTIS_NONSEMINOMA_EXALLC	Non-seminoma of testis (controls excluding all cancers)	II Neoplasms, from cancer register (ICD-O-3)	MR_leadvarsCS	153	0.541776	0.292564	0.064052	118.771	0.97865	0.567659	0.167076	0.422274	0.692916	FALSE
Gln	Glutamine	Amino acids	M13_BURSITISHIPOTH	Other bursitis of hip	XIII Diseases of the musculoskeletal system and connective tissue (M13_)	MR_sentinels	125	-0.315756	0.17053	0.0640808	102.614	0.919551	0.567675	-0.452634	0.239811	0.0614555	FALSE
Acetoacetate	Acetoacetate	Ketone bodies	O15_PREG_GU_INFECT	Infections of genitourinary tract in pregnancy	XV Pregnancy, childbirth and the puerperium (O15_)	MR_leadvarsCS	19	0.50008	0.270069	0.0640728	10.2786	0.922433	0.567675	0.942987	0.515848	0.0851489	FALSE
Leu	Leucine	Amino acids	L12_BULLOUS	Bullous disorders	XII Diseases of the skin and subcutaneous tissue (L12_)	MR_specificNMR	12	0.729512	0.393964	0.064066	7.20752	0.782037	0.567675	0.800315	0.480725	0.126924	FALSE
LDL_C	LDL Cholesterol	Cholesterol	D3_ACQHAEMOLYTICANAEMIANAS	Other and unspecified acquired haemolytic anaemias	III Diseases of the blood and blood-forming organs and certain disorders involving the immune mechanism (D3_)	MR_leadvarsCS	65	-0.533702	0.288252	0.064096	60.8503	0.588575	0.567735	-0.672551	0.383618	0.0844357	FALSE
Ile	Isoleucine	Amino acids	E4_FH	Familial hypercholesterolemia	IV Endocrine, nutritional and metabolic diseases (E4_)	MR_specificNMR	12	0.46538	0.251367	0.0641129	12.9428	0.29708	0.56781	0.608536	0.389094	0.148888	FALSE
Albumin	Albumin	Fluid balance	CD2_BENIGN_CORPUS_UTERI	Other benign neoplasm of uterus: Corpus uteri	II Neoplasms from hospital discharges (CD2_)	MR_specificNMR_specificPhenome	43	-1.76089	0.951425	0.0641993	39.3891	0.586206	0.567894	-0.473107	2.01185	0.815254	FALSE
Ala	Alanine	Amino acids	G6_RLS	Restless leg syndrome	VI Diseases of the nervous system (G6_)	MR_specificNMR	42	-0.424548	0.229335	0.0641391	50.235	0.152824	0.567894	-0.78591	0.493249	0.118958	FALSE
Gly	Glycine	Amino acids	AB1_VIRAL_INOTHER	Viral agents as the cause of diseases classified to other chapters	I Certain infectious and parasitic diseases (AB1_)	MR_leadvarsCS	124	-0.397816	0.21495	0.064207	136.003	0.199433	0.567894	-0.348219	0.329727	0.293016	FALSE
Ile	Isoleucine	Amino acids	K11_HAEMORR	Haemorrhoids and perianal venous thrombosis	XI Diseases of the digestive system (K11_)	MR_specificNMR	12	-0.30543	0.16501	0.0641729	10.5203	0.48428	0.567894	-0.0623494	0.246834	0.805696	FALSE
Acetate	Acetate	Ketone bodies	I9_HEARTFAIL_AND_OVERWEIGHT	Heart failure and bmi 25plus	Cardiometabolic endpoints	MR_leadvarsCS	19	-0.270886	0.146351	0.0641795	28.5382	0.0543229	0.567894	-0.117168	0.26079	0.658904	FALSE
Gln	Glutamine	Amino acids	H8_HL_SEN_NAS	Sensorineural hearing loss	VIII Diseases of the ear and mastoid process (H8_)	MR_sentinels	125	-0.0556294	0.0300568	0.0641969	204.569	7.10464e-06	0.567894	-0.012924	0.0421318	0.759551	FALSE
Gly	Glycine	Amino acids	AB1_OTHER_BACTERIAL	Other bacterial diseases	I Certain infectious and parasitic diseases (AB1_)	MR_sentinels	99	-0.0280653	0.0151631	0.0641856	163.153	4.00315e-05	0.567894	-0.0110934	0.0164578	0.501882	FALSE
Ile	Isoleucine	Amino acids	O15_FALSE_LAB	False labour	XV Pregnancy, childbirth and the puerperium (O15_)	MR_sentinels	29	0.21528	0.116301	0.0641604	39.0553	0.0800372	0.567894	0.202827	0.235407	0.396494	FALSE
ApoB	Apolipoprotein B	Apolipoproteins	N14_PROHERNOV	Prolapse and hernia of ovary and fallopian tube	XIV Diseases of the genitourinary system (N14_)	MR_leadvarsCS	57	0.274739	0.148435	0.0641844	46.6716	0.808344	0.567894	0.365941	0.212181	0.0902041	FALSE
Leu	Leucine	Amino acids	M13_RHEUMATISM	Rheumatism, unspecified	XIII Diseases of the musculoskeletal system and connective tissue (M13_)	MR_specificNMR_specificPhenome	11	0.441355	0.238415	0.06414	10.0774	0.43373	0.567894	0.475701	0.302901	0.15075	FALSE
Creatinine	Creatinine	Fluid balance	E4_DYSPOLYGL	Polyglandular dysfunction	IV Endocrine, nutritional and metabolic diseases (E4_)	MR_specificNMR_specificPhenome	135	-1.80715	0.976487	0.0642176	135.496	0.447587	0.567912	-2.74572	2.57268	0.287787	FALSE
Ile	Isoleucine	Amino acids	C3_BREAST_EXALLC	Malignant neoplasm of breast (controls excluding all cancers)	II Neoplasms, from cancer register (ICD-O-3)	MR_sentinels	28	0.180031	0.0972931	0.0642561	28.1521	0.403162	0.568179	0.336279	0.1941	0.0950322	FALSE
His	Histidine	Amino acids	G6_ATYFAC	Atypical facial pain	VI Diseases of the nervous system (G6_)	MR_specificNMR	15	-0.756621	0.409182	0.0644424	6.57976	0.949701	0.568224	-0.479363	0.772276	0.545516	FALSE
Citrate	Citrate	Glycolysis related metabolites	CROHN_ARTHR	Arthropathy in Crohn disease	Rheuma endpoints	MR_sentinels	86	-0.714576	0.386257	0.0643136	88.971	0.362829	0.568224	-1.09937	0.760445	0.151986	FALSE
His	Histidine	Amino acids	E4_GRAVES_STRICT	Graves disease, strict definition	IV Endocrine, nutritional and metabolic diseases (E4_)	MR_specificNMR	15	-0.530441	0.286843	0.0644236	12.0038	0.605994	0.568224	-0.344731	0.54029	0.53452	FALSE
Acetoacetate	Acetoacetate	Ketone bodies	N14_ENDOMETRIOSIS_UTERUS	Adenomyosis (Endometriosis of uterus)	XIV Diseases of the genitourinary system (N14_)	MR_leadvarsCS	17	-0.468138	0.253188	0.0644619	18.1666	0.314229	0.568224	-0.466036	0.50041	0.366442	FALSE
Glucose	Glucose	Glycolysis related metabolites	M13_ARTHROSIS_POLY	Polyarthrosis	XIII Diseases of the musculoskeletal system and connective tissue (M13_)	MR_specificNMR_specificPhenome	18	-0.456156	0.246657	0.064407	12.6411	0.759861	0.568224	-0.599709	0.59359	0.327383	FALSE
Ile	Isoleucine	Amino acids	G6_MYOPOTHUNS	Other and unspecified myopathies	VI Diseases of the nervous system (G6_)	MR_leadvarsCS	39	-0.362329	0.195903	0.064381	39.6174	0.397718	0.568224	-0.571016	0.337918	0.0994755	FALSE
Citrate	Citrate	Glycolysis related metabolites	M13_ENTESOPATHYNAS	Other/unspecified enthesopathies, not elsewhere classified	XIII Diseases of the musculoskeletal system and connective tissue (M13_)	MR_specificNMR_specificPhenome	33	-0.29162	0.157628	0.0643072	44.0708	0.0758639	0.568224	-0.414013	0.221332	0.0708742	FALSE
Albumin	Albumin	Fluid balance	N14_URETHRALSTRICT	Urethral stricture	XIV Diseases of the genitourinary system (N14_)	MR_sentinels	98	-0.281754	0.152386	0.0644644	107.829	0.212501	0.568224	-0.0937907	0.236834	0.69297	FALSE
Creatinine	Creatinine	Fluid balance	M13_CALCIFICTEND	Calcific tendinitis of shoulder	XIII Diseases of the musculoskeletal system and connective tissue (M13_)	MR_sentinels	177	-0.262315	0.141802	0.0643333	191.394	0.202411	0.568224	-0.113481	0.332579	0.73335	FALSE
Albumin	Albumin	Fluid balance	L12_URTICA_DERTMATOG	Dermatographic urticaria	XII Diseases of the skin and subcutaneous tissue (L12_)	MR_sentinels	98	-0.239131	0.129319	0.0644355	87.4645	0.745415	0.568224	-0.148346	0.199471	0.458877	FALSE
Pyruvate	Pyruvate	Glycolysis related metabolites	N14_HYDROCELE	Hydrocele	XIV Diseases of the genitourinary system (N14_)	MR_specificNMR	28	-0.229683	0.124164	0.0643367	24.1048	0.624496	0.568224	-0.216865	0.188436	0.260262	FALSE
Gly	Glycine	Amino acids	M13_TORTICOLLIS	Torticollis	XIII Diseases of the musculoskeletal system and connective tissue (M13_)	MR_sentinels	99	-0.202987	0.109741	0.0643581	109.22	0.206133	0.568224	-0.154976	0.121972	0.206915	FALSE
ApoB	Apolipoprotein B	Apolipoproteins	O15_MATERN_CARE_OTHER	Maternal care for other known or suspected fetal problems	XV Pregnancy, childbirth and the puerperium (O15_)	MR_sentinels	48	-0.108083	0.0584374	0.0643789	53.6993	0.233097	0.568224	-0.137055	0.0830749	0.105801	FALSE
Gly	Glycine	Amino acids	J10_VOCALLARYNX	Diseases of vocal cords and larynx+other diseases of upper respiratory tract, no elsewhere classified	X Diseases of the respiratory system (J10_)	MR_specificNMR_specificPhenome	32	0.118274	0.0639634	0.0644459	32.5999	0.388115	0.568224	0.0501628	0.0835344	0.55268	FALSE
Tyr	Tyrosine	Amino acids	H7_PTOSIS	Ptosis of eyelid	VII Diseases of the eye and adnexa (H7_)	MR_specificNMR_specificPhenome	19	0.264405	0.142926	0.0643218	18.9527	0.394741	0.568224	0.308187	0.187281	0.11821	FALSE
Ala	Alanine	Amino acids	H7_MODVISIMPBINOC	Moderate visual impairment, binocular	VII Diseases of the eye and adnexa (H7_)	MR_leadvarsCS	165	0.311261	0.168236	0.0642931	177.492	0.22302	0.568224	0.151093	0.315189	0.632316	FALSE
Albumin	Albumin	Fluid balance	ABDOM_HERNIA_POSTOP	Hernia of abdominal wall, postoperative	XI Diseases of the digestive system (K11_)	MR_specificNMR_specificPhenome	43	0.314414	0.170049	0.0644628	40.8369	0.521972	0.568224	0.303849	0.358909	0.402139	FALSE
ApoB	Apolipoprotein B	Apolipoproteins	E4_LACTONAS	Lactose intolerance, other/unspecified	IV Endocrine, nutritional and metabolic diseases (E4_)	MR_leadvarsCS	67	0.35383	0.191335	0.0644182	85.6972	0.0520522	0.568224	0.239374	0.271721	0.381589	FALSE
ApoB	Apolipoprotein B	Apolipoproteins	M13_SHOULDERBURSITIS	Bursitis of shoulder	XIII Diseases of the musculoskeletal system and connective tissue (M13_)	MR_sentinels	49	0.429565	0.232237	0.0643589	64.6968	0.054219	0.568224	0.258111	0.329159	0.436884	FALSE
Gly	Glycine	Amino acids	L12_PYOGENGRANUL	Pyogenic granuloma	XII Diseases of the skin and subcutaneous tissue (L12_)	MR_specificNMR	42	0.653693	0.353406	0.0643575	31.035	0.870667	0.568224	1.14638	0.481085	0.0220163	FALSE
Acetoacetate	Acetoacetate	Ketone bodies	ULCERRECT	Ulcerative rectosigmoiditis	Gastrointestinal endpoints	MR_leadvarsCS	19	0.693305	0.374932	0.0644367	30.2961	0.0346649	0.568224	0.331364	0.726384	0.654033	FALSE
Ile	Isoleucine	Amino acids	CD2_BENIGN_OTHER_NOS	Benign neoplasm of other and unspecified sites	II Neoplasms from hospital discharges (CD2_)	MR_sentinels	29	0.713284	0.385733	0.0644341	28.3004	0.448616	0.568224	0.983449	0.774897	0.215225	FALSE
Tyr	Tyrosine	Amino acids	E4_SPHINGOLIP	Disorders of sphingolipid metabolism and other lipid storage disorders	IV Endocrine, nutritional and metabolic diseases (E4_)	MR_specificNMR_specificPhenome	19	1.3266	0.717124	0.0643303	10.3736	0.919025	0.568224	1.81132	0.901098	0.0605599	FALSE
Gly	Glycine	Amino acids	H7_LACRINAS	Other and unspecified disorders of lacrimal system	VII Diseases of the eye and adnexa (H7_)	MR_specificNMR	42	1.92	1.03808	0.0643761	29.9073	0.899994	0.568224	2.55919	1.41187	0.0773991	FALSE
Creatinine	Creatinine	Fluid balance	C3_KIDNEY_CLEAR_CELL_CARCINOMA_EXALLC	Clear cell adenocarcinoma of kidney (controls excluding all cancers)	II Neoplasms, from cancer register (ICD-O-3)	MR_leadvarsCS	253	-0.317462	0.171712	0.0644868	333.638	0.000428796	0.56824	-0.560303	0.394398	0.156658	FALSE
Gln	Glutamine	Amino acids	ALCOHOLACUTE10	Acute alcohol intoxication	Alcohol related diseases	MR_specificNMR_specificPhenome	51	-0.29305	0.158516	0.0645001	58.0833	0.202044	0.56824	-0.224644	0.41779	0.593221	FALSE
Acetate	Acetate	Ketone bodies	FG_CVD	Cardiovascular diseases (excluding rheumatic etc)	Cardiometabolic endpoints	MR_sentinels	15	-0.222519	0.12036	0.0644892	51.3729	3.5892e-06	0.56824	-0.123474	0.276003	0.661974	FALSE
Ala	Alanine	Amino acids	J10_PLEUREFFUSION	Pleural effusion	X Diseases of the respiratory system (J10_)	MR_sentinels	115	0.141967	0.0767911	0.0644948	89.902	0.95349	0.56824	0.176188	0.150321	0.24363	FALSE
Ala	Alanine	Amino acids	D3_ANAEMIANAS	Other and unspecified anaemias	III Diseases of the blood and blood-forming organs and certain disorders involving the immune mechanism (D3_)	MR_leadvarsCS	165	0.0775158	0.0419315	0.0645113	174.439	0.273839	0.568263	0.0226093	0.0790418	0.775209	FALSE
Acetate	Acetate	Ketone bodies	M13_ANKYLOSISJOINT	Ankylosis of joint	XIII Diseases of the musculoskeletal system and connective tissue (M13_)	MR_leadvarsCS	21	-1.9501	1.05581	0.0647447	13.6371	0.848407	0.568282	-0.216902	1.85764	0.908274	FALSE
bOHbutyrate	3-Hydroxybutyrate	Ketone bodies	E4_THYROIDITCHRON	Chronic thyroiditis	IV Endocrine, nutritional and metabolic diseases (E4_)	MR_sentinels	23	-1.85587	1.00458	0.0646889	20.084	0.577785	0.568282	-1.77071	2.01406	0.389256	FALSE
Ala	Alanine	Amino acids	E4_THYTOXNOD	Thyrotoxicosis with toxic single thyroid nodule	IV Endocrine, nutritional and metabolic diseases (E4_)	MR_specificNMR	42	-1.43206	0.775464	0.0647886	40.9977	0.470724	0.568282	-2.09846	1.68256	0.219583	FALSE
Creatinine	Creatinine	Fluid balance	C3_STOMACH_NEUROENDOCRINE_EXALLC	Neuroendocrine tumor and carcinoma of stomach (controls excluding all cancers)	II Neoplasms, from cancer register (ICD-O-3)	MR_specificNMR_specificPhenome	135	-1.27162	0.688521	0.0647628	120.319	0.795275	0.568282	-4.76151	1.80108	0.00918625	FALSE
His	Histidine	Amino acids	OSTPOPATFRCTURE_POSTEMENO	Postmenopausal osteoporosis with pathological fracture	Rheuma endpoints	MR_specificNMR_specificPhenome	14	-1.01794	0.551133	0.0647477	22.6051	0.0466667	0.568282	-1.68985	1.09227	0.147793	FALSE
Lactate	Lactate	Glycolysis related metabolites	N14_URETHRITISANDURSYNDR	Urethritis and urethral syndrome	XIV Diseases of the genitourinary system (N14_)	MR_sentinels	39	-0.862411	0.466612	0.0645675	51.4138	0.0718414	0.568282	-0.198499	1.17975	0.867298	FALSE
Ile	Isoleucine	Amino acids	Z21_TOBAC_USE	Tobacco use	XXI Factors influencing health status and contact with health services (Z21_)	MR_specificNMR	12	-0.787341	0.425967	0.0645503	9.17256	0.605968	0.568282	-1.07625	0.635278	0.121103	FALSE
Glucose	Glucose	Glycolysis related metabolites	D3_SPLEENDISEASE	Diseases of spleen	III Diseases of the blood and blood-forming organs and certain disorders involving the immune mechanism (D3_)	MR_leadvarsCS	78	-0.734532	0.397708	0.0647595	97.4886	0.05746	0.568282	-0.754417	0.944146	0.426753	FALSE
His	Histidine	Amino acids	K11_CHRONHEP	Chronic hepatitis, not elsewhere classified	XI Diseases of the digestive system (K11_)	MR_leadvarsCS	66	-0.502659	0.272168	0.064766	88.7166	0.0269814	0.568282	-0.0626145	0.482894	0.897238	FALSE
Tyr	Tyrosine	Amino acids	F5_EATOTH	Other eating disorders	V Mental and behavioural disorders (F5_)	MR_specificNMR_specificPhenome	19	-0.37774	0.204476	0.0646958	21.3024	0.264431	0.568282	-0.45245	0.267331	0.108802	FALSE
Val	Valine	Amino acids	L12_URTICA_NAS	Other and unspecified urticaria	XII Diseases of the skin and subcutaneous tissue (L12_)	MR_specificNMR_specificPhenome	27	-0.326713	0.176889	0.0647485	25.0123	0.51828	0.568282	-0.116942	0.297609	0.697694	FALSE
Val	Valine	Amino acids	Q17_CONGEN_MALFO_OVARIES_FALLOP_TUBES_BROAD_LIGAM	Congenital malformations of ovaries, fallopian tubes and broad ligaments	XVII Congenital malformations, deformations and chromosomal abnormalities (Q17)	MR_sentinels	76	-0.322234	0.174394	0.0646398	81.3972	0.286966	0.568282	-0.174088	0.296562	0.558976	FALSE
Acetate	Acetate	Ketone bodies	H7_CONJUNCTIVITISACUNONATOPIC	Conjunctivitis (acute, non atopic)	VII Diseases of the eye and adnexa (H7_)	MR_sentinels	16	-0.310078	0.167909	0.06479	17.0568	0.315483	0.568282	-0.08463	0.396934	0.834237	FALSE
ApoB	Apolipoprotein B	Apolipoproteins	E4_GOITRENAS	Other and/or unspecified nontoxic goitre	IV Endocrine, nutritional and metabolic diseases (E4_)	MR_sentinels	50	-0.23793	0.128717	0.0645336	68.4116	0.034801	0.568282	-0.434707	0.177853	0.0182419	FALSE
Acetate	Acetate	Ketone bodies	I9_HEARTFAIL	Heart failure, strict	IX Diseases of the circulatory system (I9_)	MR_leadvarsCS	21	-0.221174	0.119748	0.0647478	38.6652	0.00733602	0.568282	-0.201885	0.216239	0.362215	FALSE
Gly	Glycine	Amino acids	I9_PAROXTAC	Paroxysmal tachycardia	IX Diseases of the circulatory system (I9_)	MR_specificNMR	42	-0.147493	0.0798137	0.0646065	39.6366	0.531228	0.568282	-0.0611996	0.108607	0.576241	FALSE
ApoB	Apolipoprotein B	Apolipoproteins	J10_LOWERINF	Other acute lower respiratory infections	X Diseases of the respiratory system (J10_)	MR_sentinels	50	-0.0916063	0.0495799	0.0646529	88.3918	0.000480642	0.568282	-0.0878161	0.0702052	0.217053	FALSE
Glucose	Glucose	Glycolysis related metabolites	J10_ACUTEUPPERINFEC	Acute upper respiratory infections of multiple and unspecified sites	X Diseases of the respiratory system (J10_)	MR_sentinels	65	-0.0840497	0.0455051	0.0647411	96.3211	0.00557004	0.568282	-0.0832518	0.0855775	0.334362	FALSE
Glucose	Glucose	Glycolysis related metabolites	J10_PNEUMONIA	All pneumoniae	X Diseases of the respiratory system (J10_)	MR_leadvarsCS	78	-0.0695058	0.0376235	0.0646889	93.3013	0.099613	0.568282	-0.134365	0.0889341	0.134975	FALSE
Citrate	Citrate	Glycolysis related metabolites	I9_HEARTFAIL_EXMORE	Heart failure, strict (more control exclusions)	IX Diseases of the circulatory system (I9_)	MR_specificNMR	39	0.0867328	0.0469322	0.064596	38.051	0.467161	0.568282	0.0817489	0.0646991	0.214304	FALSE
Creatinine	Creatinine	Fluid balance	N14_FIOTHNAS	Female infertility, cervigal, vaginal, other or unspecified origin	XIV Diseases of the genitourinary system (N14_)	MR_sentinels	165	0.103332	0.0559201	0.0646238	147.046	0.824672	0.568282	0.262219	0.130679	0.0464461	FALSE
Creatinine	Creatinine	Fluid balance	Z21_PROCREATIVE_MANAG	Procreative management	XXI Factors influencing health status and contact with health services (Z21_)	MR_specificNMR	179	0.119055	0.0644688	0.0647893	220.011	0.0175645	0.568282	0.168554	0.158408	0.288757	FALSE
Glucose	Glucose	Glycolysis related metabolites	N14_MENSIRREG	Irregular menses	XIV Diseases of the genitourinary system (N14_)	MR_specificNMR	32	0.201178	0.108905	0.0647055	26.1095	0.716061	0.568282	0.0382845	0.314758	0.904002	FALSE
Ala	Alanine	Amino acids	I9_REVASC	Coronary revascularization (ANGIO or CABG)	IX Diseases of the circulatory system (I9_)	MR_specificNMR_specificPhenome	34	0.23022	0.124619	0.0646902	52.08	0.0185552	0.568282	0.20689	0.267519	0.444983	FALSE
Gly	Glycine	Amino acids	NASH	Nonalcoholic steatohepatitis	Gastrointestinal endpoints	MR_sentinels	98	0.321952	0.174201	0.0645785	101.656	0.353165	0.568282	0.335972	0.194426	0.0872	FALSE
Gly	Glycine	Amino acids	SMOKING_DEPEND	Smoking dependency	Comorbidities of Asthma	MR_specificNMR_specificPhenome	32	0.32946	0.178287	0.0646141	29.9298	0.520924	0.568282	0.446871	0.234624	0.0664567	FALSE
Tyr	Tyrosine	Amino acids	H7_RETINAHAEMORR	Retinal haemorrhage	VII Diseases of the eye and adnexa (H7_)	MR_sentinels	78	0.396322	0.214613	0.0647929	70.8091	0.676807	0.568282	0.366484	0.331669	0.272658	FALSE
Tyr	Tyrosine	Amino acids	N14_VULVAL_LSIL	LSIL lesion of the vulva	XIV Diseases of the genitourinary system (N14_)	MR_specificNMR	23	0.491301	0.266018	0.0647659	20.1926	0.570991	0.568282	0.49732	0.336926	0.154769	FALSE
Ile	Isoleucine	Amino acids	CHRONOTH	Other Crohn's disease	Gastrointestinal endpoints	MR_sentinels	29	0.551893	0.298733	0.0646828	41.8036	0.0452408	0.568282	1.21988	0.583198	0.0460026	FALSE
Leu	Leucine	Amino acids	G6_CLUSTHEADACHE_STRICT_INCLAVO	Cluster headache, strict, including avohilmo	VI Diseases of the nervous system (G6_)	MR_specificNMR	12	0.778129	0.420968	0.0645408	3.84603	0.974206	0.568282	0.989501	0.514841	0.0835386	FALSE
Lactate	Lactate	Glycolysis related metabolites	L12_LOCALSCLERODERMA	Localized scleroderma [morphea]	XII Diseases of the skin and subcutaneous tissue (L12_)	MR_sentinels	39	0.949554	0.514073	0.06473	36.8379	0.523094	0.568282	2.80488	1.29524	0.0368653	FALSE
Acetone	Acetone	Ketone bodies	D3_KELA_IMMUDEF	Kela reimbursement Agammaglobulinemia (D80-84)	III Diseases of the blood and blood-forming organs and certain disorders involving the immune mechanism (D3_)	MR_sentinels	22	1.60347	0.867791	0.0646367	8.3555	0.993444	0.568282	2.26799	1.57132	0.1644	FALSE
GlycA	Glycoprotein Acetyls	Inflammation	M13_MUSCLEATROPH	Muscle wasting and atrophy, not elsewhere classified	XIII Diseases of the musculoskeletal system and connective tissue (M13_)	MR_specificNMR_specificPhenome	25	2.94318	1.59223	0.0645347	30.6899	0.162927	0.568282	3.88952	4.61582	0.408103	FALSE
Ile	Isoleucine	Amino acids	Z21_TOBAC_USE	Tobacco use	XXI Factors influencing health status and contact with health services (Z21_)	MR_specificNMR_specificPhenome	11	-0.796882	0.431562	0.0648188	9.15358	0.517593	0.568315	-1.10768	0.659668	0.127428	FALSE
Glucose	Glucose	Glycolysis related metabolites	CD2_INSITU_MELANOMA_EXALLC	Melanoma in situ (controls excluding all cancers)	II Neoplasms from hospital discharges (CD2_)	MR_leadvarsCS	78	-0.47494	0.257201	0.0648093	87.3486	0.196992	0.568315	-0.526461	0.608114	0.389364	FALSE
Gly	Glycine	Amino acids	LUNG_TRANSPLANTATION	Lung transplantation	Interstitial lung disease endpoints	MR_leadvarsCS	123	0.652127	0.353172	0.0648221	105.672	0.853775	0.568315	0.261137	0.537657	0.628063	FALSE
Acetate	Acetate	Ketone bodies	RX_CROHN_2NDLINE	Second line medication for Crohn's disease	Drug purchase endpoints	MR_leadvarsCS	20	-0.290746	0.157468	0.0648361	51.3026	8.40805e-05	0.568364	-0.11183	0.271256	0.685012	FALSE
Citrate	Citrate	Glycolysis related metabolites	CHIRBIL_NAS	Biliary cirrhosis, NAS	Gastrointestinal endpoints	MR_specificNMR	40	-1.50802	0.816876	0.0648795	38.055	0.512822	0.568596	-0.977523	1.11099	0.384461	FALSE
Ala	Alanine	Amino acids	E4_SPHINGOLIP	Disorders of sphingolipid metabolism and other lipid storage disorders	IV Endocrine, nutritional and metabolic diseases (E4_)	MR_sentinels	115	0.97523	0.528268	0.064879	97.8533	0.859872	0.568596	1.04409	1.03335	0.314465	FALSE
Lactate	Lactate	Glycolysis related metabolites	C3_STOMACH_ADENO_EXALLC	Adenocarcinoma and papillary adenocarcinoma of stomach (controls excluding all cancers)	II Neoplasms, from cancer register (ICD-O-3)	MR_leadvarsCS	42	-0.650345	0.352398	0.0649671	39.7251	0.52726	0.568648	-1.48948	0.856531	0.0897314	FALSE
Ala	Alanine	Amino acids	H8_VESTIBNEUR	Vestibular neuronitis	VIII Diseases of the ear and mastoid process (H8_)	MR_leadvarsCS	165	-0.186621	0.101115	0.0649446	187.417	0.101595	0.568648	-0.015317	0.190876	0.93614	FALSE
Leu	Leucine	Amino acids	J10_UPPERDIS	Other diseases of upper respiratory tract	X Diseases of the respiratory system (J10_)	MR_leadvarsCS	55	0.0694525	0.0376319	0.0649541	88.9778	0.00191703	0.568648	0.0679119	0.0607318	0.268513	FALSE
GlycA	Glycoprotein Acetyls	Inflammation	SMOKING	Smoking	Miscellaneous, not yet classified endpoints	MR_leadvarsCS	179	0.130083	0.0704721	0.0649089	169.577	0.662091	0.568648	0.0566325	0.107591	0.599292	FALSE
Val	Valine	Amino acids	K11_GASTRODUOULC	Gastroduodenal ulcer	XI Diseases of the digestive system (K11_)	MR_leadvarsCS	105	0.158906	0.0861064	0.0649702	132.156	0.0325293	0.568648	0.111519	0.167412	0.506813	FALSE
Leu	Leucine	Amino acids	APPENDACUT_COMPLIC	Acute appendicitis, with complications	XI Diseases of the digestive system (K11_)	MR_leadvarsCS	56	0.175055	0.0948313	0.0648973	49.6623	0.678049	0.568648	0.132204	0.151708	0.387371	FALSE
LDL_C	LDL Cholesterol	Cholesterol	I9_RBBB	Right bundle-branch block	IX Diseases of the circulatory system (I9_)	MR_leadvarsCS	65	0.25998	0.14087	0.0649594	54.2786	0.801594	0.568648	0.306987	0.186816	0.105311	FALSE
Gln	Glutamine	Amino acids	N14_ENDOMET_INFERT	Endometriosis diagnosis and infertility diagnosis occurring together	XIV Diseases of the genitourinary system (N14_)	MR_specificNMR_specificPhenome	51	0.408137	0.221123	0.0649286	57.743	0.210842	0.568648	0.561029	0.581347	0.339258	FALSE
Albumin	Albumin	Fluid balance	I9_SAH	Subarachnoid haemorrhage	IX Diseases of the circulatory system (I9_)	MR_specificNMR_specificPhenome	43	0.46652	0.252745	0.0649194	51.5328	0.148711	0.568648	1.06663	0.523015	0.0478916	FALSE
Acetone	Acetone	Ketone bodies	H7_ENTROPION	Entropion and trichiasis of eyelid	VII Diseases of the eye and adnexa (H7_)	MR_sentinels	22	0.519618	0.281538	0.0649446	24.4949	0.269702	0.568648	0.609331	0.52293	0.257638	FALSE
Tyr	Tyrosine	Amino acids	CD2_BENIGN_APPENDIX	Benign neoplasm: Appendix	II Neoplasms from hospital discharges (CD2_)	MR_specificNMR_specificPhenome	19	-0.878227	0.475903	0.0649807	19.0738	0.387294	0.568666	-0.19615	0.59081	0.743946	FALSE
ApoB	Apolipoprotein B	Apolipoproteins	H7_KERATITISOTH	Other keratitis	VII Diseases of the eye and adnexa (H7_)	MR_leadvarsCS	67	-0.153126	0.0829869	0.0650112	70.302	0.335653	0.568785	-0.226718	0.117845	0.0587526	FALSE
Gln	Glutamine	Amino acids	M13_GANGLION	Ganglion	XIII Diseases of the musculoskeletal system and connective tissue (M13_)	MR_leadvarsCS	165	0.0887901	0.0481189	0.0650052	205.288	0.0158379	0.568785	0.0350199	0.0693724	0.614374	FALSE
Glucose	Glucose	Glycolysis related metabolites	H7_EPIPHORA	Epiphora	VII Diseases of the eye and adnexa (H7_)	MR_sentinels	65	-0.538797	0.292014	0.0650216	47.8674	0.93408	0.568793	-1.03401	0.545511	0.0626183	FALSE
Val	Valine	Amino acids	MACULAR_HOLE	Macular hole	VII Diseases of the eye and adnexa (H7_)	MR_leadvarsCS	105	-0.40048	0.217055	0.0650291	127.456	0.0589733	0.568793	-0.529862	0.421988	0.21209	FALSE
Ala	Alanine	Amino acids	J10_BRONCHITIS	Acute bronchitis	X Diseases of the respiratory system (J10_)	MR_leadvarsCS	165	0.0749499	0.040624	0.0650428	182.361	0.155115	0.568838	0.0775962	0.0769771	0.314928	FALSE
Phe	Phenylalanine	Amino acids	N14_ENDOMETRIOSIS_RECTPVAGSEPT_VAGINA	Endometriosis of rectovaginal septum and vagina	XIV Diseases of the genitourinary system (N14_)	MR_leadvarsCS	16	-0.343605	0.186249	0.065057	14.9365	0.456002	0.568869	-0.509345	0.274044	0.0842296	FALSE
Acetoacetate	Acetoacetate	Ketone bodies	DEATH	Any death	Common endpoint	MR_leadvarsCS	18	-0.158019	0.0856574	0.0650701	16.8414	0.465163	0.568869	-0.161671	0.163272	0.336818	FALSE
Pyruvate	Pyruvate	Glycolysis related metabolites	H7_OPTNEUROTH	Other disorders of optic [2nd] nerve and visual pathways	VII Diseases of the eye and adnexa (H7_)	MR_sentinels	48	0.307373	0.166619	0.0650718	48.8348	0.399188	0.568869	0.296058	0.274553	0.28651	FALSE
Acetate	Acetate	Ketone bodies	E4_THYTOXGOITDIF	Thyrotoxicosis with diffuse goitre	IV Endocrine, nutritional and metabolic diseases (E4_)	MR_leadvarsCS	21	-0.485598	0.263242	0.0650832	36.5602	0.013206	0.568895	-0.293321	0.473617	0.543061	FALSE
GlycA	Glycoprotein Acetyls	Inflammation	AB1_DERMATOPHYTOSIS	Dermatophytosis	I Certain infectious and parasitic diseases (AB1_)	MR_specificNMR	41	-0.414361	0.224659	0.0651248	36.878	0.611586	0.569185	-0.214837	0.747856	0.775426	FALSE
Leu	Leucine	Amino acids	K11_CHOLANGI	Cholangitis (primary sclerosing, PSC)	XI Diseases of the digestive system (K11_)	MR_leadvarsCS	56	-0.428701	0.232451	0.0651443	85.6488	0.00510411	0.569281	-0.12796	0.371614	0.731931	FALSE
Val	Valine	Amino acids	E4_OVARDYSNAS	Ovarian dysfunction, other/unspecified	IV Endocrine, nutritional and metabolic diseases (E4_)	MR_sentinels	76	-1.0498	0.569276	0.0651685	54.5769	0.963505	0.569334	-0.339773	0.965196	0.72582	FALSE
Gly	Glycine	Amino acids	N14_ENDOMETRIOSIS_RECTPVAGSEPT_VAGINA	Endometriosis of rectovaginal septum and vagina	XIV Diseases of the genitourinary system (N14_)	MR_specificNMR	36	-0.286761	0.1555	0.0651651	23.3502	0.933709	0.569334	-0.185088	0.212855	0.390644	FALSE
Acetate	Acetate	Ketone bodies	MIGRAINE_TRIPTAN	Migraine, single triptan purchase ok & required. ICD-code if available is included	Neurological endpoints	MR_leadvarsCS	21	-0.165984	0.0900107	0.0651759	32.7039	0.0363519	0.569334	-0.110459	0.162136	0.503919	FALSE
Ala	Alanine	Amino acids	H7_OTHENDOPHTHALMITIS	Other endophthalmitis	VII Diseases of the eye and adnexa (H7_)	MR_specificNMR	42	-1.88688	1.02333	0.0652017	39.1632	0.552495	0.569411	-1.30049	2.19655	0.557142	FALSE
Gln	Glutamine	Amino acids	K11_FEMHER	Femoral hernia	XI Diseases of the digestive system (K11_)	MR_leadvarsCS	166	0.196782	0.10672	0.0651965	170.645	0.365478	0.569411	0.163756	0.15455	0.290898	FALSE
Gly	Glycine	Amino acids	K11_PARODON_OPER	Parodontitis or operation codes	XI Diseases of the digestive system (K11_)	MR_leadvarsCS	124	0.059817	0.0324431	0.0652196	176.592	0.00110989	0.569494	0.0667232	0.049707	0.181982	FALSE
LDL_C	LDL Cholesterol	Cholesterol	CD2_BENIGN_NASOPHARYNX	Benign neoplasm: Nasopharynx	II Neoplasms from hospital discharges (CD2_)	MR_sentinels	50	-0.633907	0.343882	0.0652727	47.7923	0.522115	0.569685	-0.757384	0.454604	0.102221	FALSE
Acetate	Acetate	Ketone bodies	J10_RESPOTHER	Other diseases of the respiratory system	X Diseases of the respiratory system (J10_)	MR_sentinels	16	-0.451884	0.245155	0.0652915	24.5689	0.0560408	0.569685	-0.662144	0.583793	0.275754	FALSE
LDL_C	LDL Cholesterol	Cholesterol	E4_GOITREDIFF	Nontoxic diffuse goitre	IV Endocrine, nutritional and metabolic diseases (E4_)	MR_sentinels	50	-0.320955	0.174125	0.0652924	45.5891	0.612209	0.569685	-0.534103	0.229744	0.0243606	FALSE
Gly	Glycine	Amino acids	APPENDACUT_COMPLIC	Acute appendicitis, with complications	XI Diseases of the digestive system (K11_)	MR_sentinels	99	-0.0543638	0.029492	0.0652794	106.377	0.264547	0.569685	-0.0556244	0.0329224	0.094324	FALSE
Val	Valine	Amino acids	F5_OTHPER	Other specified and unspecified personality disorders	V Mental and behavioural disorders (F5_)	MR_leadvarsCS	105	0.247428	0.134229	0.0652823	99.6692	0.601854	0.569685	0.115709	0.260287	0.657584	FALSE
Tyr	Tyrosine	Amino acids	G6_SPINAMUSCOTH	Other and unspecified spinal muscular atrophies	VI Diseases of the nervous system (G6_)	MR_sentinels	78	0.646278	0.350571	0.0652557	62.0974	0.891364	0.569685	0.869229	0.542864	0.113483	FALSE
His	Histidine	Amino acids	NECROVASC_FG	Other necrotizing vasculopathies (FG)	Rheuma endpoints	MR_sentinels	47	-0.368104	0.199748	0.0653527	49.1577	0.347842	0.569697	-0.164202	0.342573	0.634033	FALSE
His	Histidine	Amino acids	K11_VENTHER	Ventral hernia	XI Diseases of the digestive system (K11_)	MR_specificNMR_specificPhenome	14	-0.341729	0.185466	0.0653957	13.744	0.392114	0.569697	-0.318809	0.376124	0.413238	FALSE
Acetate	Acetate	Ketone bodies	I9_HEARTFAIL	Heart failure, strict	IX Diseases of the circulatory system (I9_)	MR_sentinels	16	-0.262339	0.142344	0.0653313	29.952	0.0120958	0.569697	-0.129009	0.338976	0.709223	FALSE
Glucose	Glucose	Glycolysis related metabolites	AB1_ZOSTER	Zoster [herpes zoster]	I Certain infectious and parasitic diseases (AB1_)	MR_sentinels	65	-0.174019	0.0944188	0.0653211	58.9407	0.655488	0.569697	-0.244091	0.176208	0.170862	FALSE
Gln	Glutamine	Amino acids	N14_ENDOMET_INFERT	Endometriosis diagnosis and infertility diagnosis occurring together	XIV Diseases of the genitourinary system (N14_)	MR_sentinels	125	-0.139966	0.0759399	0.0653113	152.614	0.0413672	0.569697	-0.175549	0.10712	0.103808	FALSE
Gly	Glycine	Amino acids	N14_VULVAL_LSIL	LSIL lesion of the vulva	XIV Diseases of the genitourinary system (N14_)	MR_sentinels	98	0.157587	0.0855237	0.0653852	102.61	0.328902	0.569697	0.157997	0.0955019	0.101316	FALSE
Leu	Leucine	Amino acids	TRAUMBRAIN_NONCONCUS	severe traumatic brain injury, does not include concussion	Neurological endpoints	MR_specificNMR_specificPhenome	11	0.351309	0.190654	0.0653789	9.51332	0.484176	0.569697	0.479607	0.229959	0.0666554	FALSE
Phe	Phenylalanine	Amino acids	RHEUMA_ARHTROPAT_REACTIVE	Reactive arthropathies, FINNGEN	Rheuma endpoints	MR_sentinels	17	0.370895	0.201286	0.065384	12.8474	0.683879	0.569697	0.397659	0.309537	0.218387	FALSE
GlycA	Glycoprotein Acetyls	Inflammation	H8_EXT_CELLUL	Cellulitis of external ear	VIII Diseases of the ear and mastoid process (H8_)	MR_sentinels	138	0.448681	0.243444	0.0653215	142.55	0.355311	0.569697	0.242855	0.36531	0.50731	FALSE
Pyruvate	Pyruvate	Glycolysis related metabolites	K11_DISOESINOTH	Disorders of oesophagus in diseases classified elsewhere	XI Diseases of the digestive system (K11_)	MR_sentinels	48	0.547108	0.29693	0.0653952	46.9872	0.473088	0.569697	0.0344858	0.483809	0.943484	FALSE
Leu	Leucine	Amino acids	M13_MUSCLEDISNAS	Other specified disorders of muscle	XIII Diseases of the musculoskeletal system and connective tissue (M13_)	MR_sentinels	43	0.58199	0.315798	0.0653407	37.553	0.666401	0.569697	0.0830303	0.570342	0.884967	FALSE
GlycA	Glycoprotein Acetyls	Inflammation	L12_PAPULOSQUONAS	Other and unspecified papulosquamous disorders	XII Diseases of the skin and subcutaneous tissue (L12_)	MR_specificNMR_specificPhenome	26	2.58753	1.40427	0.0653842	19.1436	0.790186	0.569697	0.542171	3.99077	0.893068	FALSE
bOHbutyrate	3-Hydroxybutyrate	Ketone bodies	E4_DISPUB	Disorders of puberty	IV Endocrine, nutritional and metabolic diseases (E4_)	MR_sentinels	23	0.939902	0.510171	0.0654274	22.017	0.458877	0.5699	0.255759	1.02567	0.805507	FALSE
Pyruvate	Pyruvate	Glycolysis related metabolites	H8_PERIPHVERTIGO	Other peripheral vertigo	VIII Diseases of the ear and mastoid process (H8_)	MR_sentinels	48	0.255844	0.138878	0.0654432	50.2891	0.344548	0.569963	0.209765	0.228778	0.363981	FALSE
Leu	Leucine	Amino acids	K11_DISOESINOTH	Disorders of oesophagus in diseases classified elsewhere	XI Diseases of the digestive system (K11_)	MR_specificNMR_specificPhenome	11	1.28609	0.69818	0.0654672	10.7362	0.378439	0.570098	0.43854	0.809942	0.601344	FALSE
ApoB	Apolipoprotein B	Apolipoproteins	H7_MODVISIMPMONOC	Moderate visual impairment, monocular	VII Diseases of the eye and adnexa (H7_)	MR_leadvarsCS	67	-0.84722	0.45997	0.0654892	56.1807	0.8002	0.570216	-0.630111	0.654547	0.339282	FALSE
Gln	Glutamine	Amino acids	E4_ENDOMETPOSTOP	Postprocedural endocrine and metabolic disorders, not elsewhere classified	IV Endocrine, nutritional and metabolic diseases (E4_)	MR_sentinels	125	-0.128324	0.0696719	0.0654988	143.461	0.11156	0.570226	-0.1721	0.0981838	0.0821222	FALSE
LDL_C	LDL Cholesterol	Cholesterol	E4_FLUIDELECTRO	Other disorders of fluid, electrolyte and acid-base balance	IV Endocrine, nutritional and metabolic diseases (E4_)	MR_sentinels	50	0.124207	0.0674435	0.0655279	84.7104	0.00116292	0.570405	0.173334	0.0888284	0.0568671	FALSE
LDL_C	LDL Cholesterol	Cholesterol	CHARCOT	Charcot foot	Comorbidities of Diabetes	MR_sentinels	50	-0.489082	0.265603	0.0655628	61.4205	0.109706	0.570486	-0.496531	0.353291	0.166329	FALSE
LDL_C	LDL Cholesterol	Cholesterol	E4_GOITRENAS	Other and/or unspecified nontoxic goitre	IV Endocrine, nutritional and metabolic diseases (E4_)	MR_sentinels	50	-0.193643	0.105155	0.0655487	48.2921	0.501743	0.570486	-0.268327	0.138851	0.0592132	FALSE
Lactate	Lactate	Glycolysis related metabolites	L12_OTHACUSKINSUNNAS	Other and unspecified acute skin changes due to ultraviolet radiation	XII Diseases of the skin and subcutaneous tissue (L12_)	MR_sentinels	39	0.691467	0.375504	0.0655575	30.0913	0.816235	0.570486	0.885039	0.944191	0.354656	FALSE
Gly	Glycine	Amino acids	H8_HL_PRESBY	Presbycusis	VIII Diseases of the ear and mastoid process (H8_)	MR_specificNMR_specificPhenome	32	-0.254707	0.138329	0.0655751	29.4546	0.545571	0.570496	-0.103571	0.183122	0.575885	FALSE
Glucose	Glucose	Glycolysis related metabolites	L12_XEROSCUT	Xerosis cutis	XII Diseases of the skin and subcutaneous tissue (L12_)	MR_sentinels	65	0.660711	0.358833	0.0655809	57.3093	0.710159	0.570496	1.32416	0.671491	0.0530072	FALSE
Gly	Glycine	Amino acids	G6_MIGRAINE_WITH_AURA	Migraine with aura	VI Diseases of the nervous system (G6_)	MR_sentinels	99	0.0491868	0.0267146	0.065593	109.171	0.207059	0.570506	0.0680513	0.0294789	0.0230961	FALSE
GlycA	Glycoprotein Acetyls	Inflammation	E4_LIPOPROTNAS	Disorder of lipoprotein metabolism, unspecified	IV Endocrine, nutritional and metabolic diseases (E4_)	MR_specificNMR	41	0.520884	0.282912	0.065599	67.4664	0.00424891	0.570506	1.43009	0.945666	0.138529	FALSE
Albumin	Albumin	Fluid balance	KRA_PSY_PERSON_EXMORE	Personality disorders (more control exclusions)	Psychiatric endpoints from Katri R√§ikk√∂nen	MR_specificNMR_specificPhenome	43	0.299105	0.162469	0.0656214	51.4415	0.150736	0.570627	0.264418	0.346049	0.44918	FALSE
Gly	Glycine	Amino acids	D3_ACQHAEMOLYTICANAEMIANAS	Other and unspecified acquired haemolytic anaemias	III Diseases of the blood and blood-forming organs and certain disorders involving the immune mechanism (D3_)	MR_specificNMR_specificPhenome	32	-1.05548	0.573383	0.0656518	32.7524	0.380984	0.570681	-0.759734	0.766192	0.329338	FALSE
Leu	Leucine	Amino acids	AB1_SEXUAL_TRANSMISSION_NOS	Other predominantly sexually transmitted diseases, not elsewhere classified	I Certain infectious and parasitic diseases (AB1_)	MR_sentinels	43	-0.250465	0.136069	0.0656617	53.6375	0.107544	0.570681	-0.191507	0.248686	0.44567	FALSE
ApoB	Apolipoprotein B	Apolipoproteins	CD2_BENIGN_MENINGES	Benign neoplasm of meninges	II Neoplasms from hospital discharges (CD2_)	MR_leadvarsCS	67	0.164567	0.0894018	0.0656574	62.5606	0.597315	0.570681	0.0582699	0.126556	0.646746	FALSE
Gln	Glutamine	Amino acids	N14_PROHERNOV	Prolapse and hernia of ovary and fallopian tube	XIV Diseases of the genitourinary system (N14_)	MR_specificNMR	48	0.670042	0.363976	0.0656366	24.745	0.99691	0.570681	0.620565	1.00597	0.540355	FALSE
Tyr	Tyrosine	Amino acids	H7_ENTROPION	Entropion and trichiasis of eyelid	VII Diseases of the eye and adnexa (H7_)	MR_sentinels	78	0.205766	0.11179	0.0656725	81.1037	0.352528	0.570701	0.324611	0.173101	0.0645973	FALSE
Leu	Leucine	Amino acids	G6_MIGRAINE_WITH_AURA	Migraine with aura	VI Diseases of the nervous system (G6_)	MR_leadvarsCS	56	0.170177	0.0924587	0.0656835	64.4519	0.179581	0.570723	0.147323	0.149547	0.328955	FALSE
Tyr	Tyrosine	Amino acids	Q17_CONOTR_DEFEC	Conotruncal defects	XVII Congenital malformations, deformations and chromosomal abnormalities (Q17)	MR_specificNMR_specificPhenome	19	0.727286	0.395153	0.0656923	10.0196	0.931264	0.570725	0.736171	0.504864	0.163025	FALSE
Gln	Glutamine	Amino acids	N14_GLOMEINOTH	Glomerular disorders in diseases classified elsewhere	XIV Diseases of the genitourinary system (N14_)	MR_specificNMR	56	-0.355028	0.192915	0.0657197	53.6423	0.526623	0.57089	-0.0511209	0.524932	0.922781	FALSE
Gln	Glutamine	Amino acids	F5_ADHD	Disturbance of activity and attention	V Mental and behavioural disorders (F5_)	MR_sentinels	125	-0.142302	0.077332	0.0657479	144.282	0.102841	0.571023	-0.0605116	0.108691	0.578724	FALSE
Ile	Isoleucine	Amino acids	H7_GLAUCOMA_NTG	Normotensive glaucoma	VII Diseases of the eye and adnexa (H7_)	MR_specificNMR	12	0.635867	0.345559	0.0657521	9.96745	0.533317	0.571023	0.554614	0.516382	0.308038	FALSE
Creatinine	Creatinine	Fluid balance	F5_ALCOHOLAC	Acute alcohol intoxication	V Mental and behavioural disorders (F5_)	MR_leadvarsCS	253	-0.107361	0.05835	0.0657765	297.311	0.0263176	0.571087	-0.299134	0.133881	0.026342	FALSE
Creatinine	Creatinine	Fluid balance	H7_VISUDISTURBSUB	Subjective visual disturbances	VII Diseases of the eye and adnexa (H7_)	MR_leadvarsCS	253	-0.106356	0.0578034	0.0657731	252.449	0.480188	0.571087	-0.0791781	0.133312	0.553095	FALSE
Gln	Glutamine	Amino acids	L12_URTICA_DERTMATOG	Dermatographic urticaria	XII Diseases of the skin and subcutaneous tissue (L12_)	MR_sentinels	125	0.177834	0.0966551	0.0657856	149.679	0.0580214	0.571092	0.0988633	0.136102	0.468978	FALSE
Phe	Phenylalanine	Amino acids	H7_CHOROIDRETINA	Disorders of choroid and retina	VII Diseases of the eye and adnexa (H7_)	MR_leadvarsCS	20	0.12751	0.0693084	0.0658049	33.9672	0.0185419	0.571186	0.0831401	0.103594	0.432701	FALSE
LDL_C	LDL Cholesterol	Cholesterol	G6_SLEEPAPNO	Sleep apnoea	VI Diseases of the nervous system (G6_)	MR_leadvarsCS	64	-0.0601894	0.0327176	0.0658179	123.479	8.22871e-06	0.571225	-0.0605391	0.0438606	0.172462	FALSE
Val	Valine	Amino acids	F5_ALCOHOL_DEPENDENCE	Alcohol dependence	V Mental and behavioural disorders (F5_)	MR_specificNMR_specificPhenome	27	-0.275173	0.149592	0.0658433	25.1491	0.510546	0.571371	-0.201662	0.252094	0.431277	FALSE
Glucose	Glucose	Glycolysis related metabolites	M13_POLYMYO	Polymyositis	XIII Diseases of the musculoskeletal system and connective tissue (M13_)	MR_leadvarsCS	78	-1.00985	0.549005	0.065853	92.2226	0.113722	0.571382	-0.385411	1.29978	0.767641	FALSE
Acetoacetate	Acetoacetate	Ketone bodies	H7_RETINASEPAR	Separation of retinal layers (serosa)	VII Diseases of the eye and adnexa (H7_)	MR_leadvarsCS	19	-0.83712	0.455233	0.0659325	19.1392	0.383299	0.571549	-0.514957	0.885923	0.568689	FALSE
Leu	Leucine	Amino acids	G6_AUTONOM	Autonomic disorders	VI Diseases of the nervous system (G6_)	MR_leadvarsCS	56	-0.589984	0.320898	0.065983	53.2498	0.541768	0.571549	-1.23037	0.514355	0.0202648	FALSE
Ile	Isoleucine	Amino acids	I9_PHLETHROMBDVTLOW	DVT of lower extremities	IX Diseases of the circulatory system (I9_)	MR_specificNMR	12	-0.466107	0.253472	0.0659313	16.6062	0.120075	0.571549	-0.4143	0.39643	0.320592	FALSE
bOHbutyrate	3-Hydroxybutyrate	Ketone bodies	M13_CONNECTNAS	Other specified/unspecified systemic involvement of connective tissue	XIII Diseases of the musculoskeletal system and connective tissue (M13_)	MR_leadvarsCS	32	-0.445889	0.242477	0.0659312	32.5897	0.388594	0.571549	-0.753741	0.519789	0.157409	FALSE
Acetoacetate	Acetoacetate	Ketone bodies	M13_TRIGGERFINGER	Trigger finger	XIII Diseases of the musculoskeletal system and connective tissue (M13_)	MR_leadvarsCS	19	-0.405745	0.220676	0.0659668	17.1557	0.512426	0.571549	-0.308732	0.420371	0.472697	FALSE
Gly	Glycine	Amino acids	MACULAR_CYST	Macular cyst	VII Diseases of the eye and adnexa (H7_)	MR_sentinels	99	-0.18362	0.0998541	0.0659329	105.498	0.284395	0.571549	-0.234405	0.110837	0.0370042	FALSE
Albumin	Albumin	Fluid balance	M13_BONECONTINUITY	Disorders of continuity of bone	XIII Diseases of the musculoskeletal system and connective tissue (M13_)	MR_leadvarsCS	149	-0.177542	0.0965595	0.0659616	148.647	0.469598	0.571549	-0.0926047	0.152798	0.54541	FALSE
Citrate	Citrate	Glycolysis related metabolites	E4_PARATHYRO	Disorders of parathyroid gland	IV Endocrine, nutritional and metabolic diseases (E4_)	MR_specificNMR	40	-0.169376	0.092101	0.0659123	42.7969	0.311469	0.571549	-0.0906937	0.125569	0.474555	FALSE
Creatinine	Creatinine	Fluid balance	ST19_FRACT_RIBS_STERNUM_THORACIC_SPINE	Fracture of rib(s), sternum and thoracic spine	XIX Injury, poisoning and certain other consequences of external causes (ST19_)	MR_specificNMR	179	-0.127854	0.0695364	0.0659658	204.722	0.0828832	0.571549	-0.0754596	0.170974	0.659498	FALSE
Gln	Glutamine	Amino acids	G6_PARKINSON	Parkinson's disease	VI Diseases of the nervous system (G6_)	MR_sentinels	125	0.112484	0.0611647	0.0659102	127.842	0.388308	0.571549	0.0233319	0.0856753	0.785825	FALSE
Leu	Leucine	Amino acids	E4_ENDOMETPOSTOP	Postprocedural endocrine and metabolic disorders, not elsewhere classified	IV Endocrine, nutritional and metabolic diseases (E4_)	MR_sentinels	43	0.284408	0.154643	0.0658971	43.5526	0.405182	0.571549	0.225008	0.282689	0.430643	FALSE
GlycA	Glycoprotein Acetyls	Inflammation	AB1_ZOSTER	Zoster [herpes zoster]	I Certain infectious and parasitic diseases (AB1_)	MR_specificNMR_specificPhenome	26	0.448684	0.244022	0.0659593	17.4486	0.864882	0.571549	1.05428	0.69929	0.144696	FALSE
Leu	Leucine	Amino acids	CD2_BENIGN_LIPO_SKIN_LIMBS	Benign lipomatous neoplasm of skin and subcutaneous tissue of limbs	II Neoplasms from hospital discharges (CD2_)	MR_sentinels	43	0.478113	0.260046	0.0659783	73.7508	0.0017739	0.571549	0.842677	0.470647	0.080765	FALSE
His	Histidine	Amino acids	I9_PAROXTAC	Paroxysmal tachycardia	IX Diseases of the circulatory system (I9_)	MR_specificNMR	15	0.322098	0.175201	0.0659953	15.7203	0.330751	0.571582	0.244999	0.342663	0.487261	FALSE
Val	Valine	Amino acids	CD2_BENIGN_PERIPH_AUTO_NEURO	Benign neoplasm: Peripheral nerves and autonomic nervous system	II Neoplasms from hospital discharges (CD2_)	MR_specificNMR_specificPhenome	27	-1.38858	0.755448	0.0660485	29.8391	0.274331	0.571673	-1.26651	1.29165	0.336216	FALSE
Pyruvate	Pyruvate	Glycolysis related metabolites	E4_OBESITYXTRMALV	Extreme obesity with alveolar hypoventilation	IV Endocrine, nutritional and metabolic diseases (E4_)	MR_specificNMR	31	-0.483684	0.263127	0.0660308	19.9534	0.91775	0.571673	-0.0745904	0.400285	0.853473	FALSE
Gln	Glutamine	Amino acids	H7_LACRIMALSYSTEM	Disorders of lacrimal system	VII Diseases of the eye and adnexa (H7_)	MR_sentinels	125	-0.0685799	0.0373062	0.0660187	152.422	0.0423162	0.571673	-0.0729182	0.052687	0.168868	FALSE
GlycA	Glycoprotein Acetyls	Inflammation	D3_IMMUDEFANTIBODY	Immunodeficiency with predominantly antibody defects	III Diseases of the blood and blood-forming organs and certain disorders involving the immune mechanism (D3_)	MR_leadvarsCS	196	0.313596	0.170609	0.066047	259.577	0.00135524	0.571673	0.254219	0.259288	0.328085	FALSE
Acetoacetate	Acetoacetate	Ketone bodies	H7_LAGOPHTALMOS	Lagophthalmos	VII Diseases of the eye and adnexa (H7_)	MR_leadvarsCS	19	1.57838	0.858683	0.0660416	17.7707	0.470855	0.571673	0.00480391	1.63704	0.997693	FALSE
Creatinine	Creatinine	Fluid balance	C3_HEAD_AND_NECK_EXALLC	Malignant neoplasm of head and neck (controls excluding all cancers)	II Neoplasms, from cancer register (ICD-O-3)	MR_sentinels	177	-0.242531	0.131955	0.0660656	224.182	0.00819545	0.571748	-0.371687	0.30754	0.228454	FALSE
Gly	Glycine	Amino acids	N14_ENDOMETRIOSIS_OVARY	Endometriosis of ovary	XIV Diseases of the genitourinary system (N14_)	MR_specificNMR	30	-0.191032	0.103952	0.0661082	24.6536	0.696089	0.571821	-0.292621	0.143158	0.0504574	FALSE
Leu	Leucine	Amino acids	J10_TONSILLITIS	Other and unspecified tonsillitis	X Diseases of the respiratory system (J10_)	MR_sentinels	42	0.173517	0.0944152	0.0660904	55.9404	0.0599371	0.571821	0.162234	0.172389	0.352306	FALSE
Tyr	Tyrosine	Amino acids	AUD	Alcohol use disorder, ICD-based	V Mental and behavioural disorders (F5_)	MR_specificNMR	23	0.179451	0.0976486	0.0661036	55.6737	9.52157e-05	0.571821	0.215042	0.125666	0.101773	FALSE
Val	Valine	Amino acids	N14_HYPERTROPHYBREAST_BOTH	Hypertrophy of breast in women and men	XIV Diseases of the genitourinary system (N14_)	MR_sentinels	75	0.203917	0.110958	0.0660946	120.692	0.000497986	0.571821	0.219938	0.188984	0.248298	FALSE
Gln	Glutamine	Amino acids	H7_CHORIORETINFLAM	Chorioretinal inflammation	VII Diseases of the eye and adnexa (H7_)	MR_leadvarsCS	166	0.243259	0.132377	0.0661186	163.202	0.52496	0.571837	0.117464	0.19115	0.53973	FALSE
Ala	Alanine	Amino acids	AB1_SCABIES	Scabies	I Certain infectious and parasitic diseases (AB1_)	MR_sentinels	115	-0.269499	0.146671	0.0661455	109.651	0.597714	0.571997	-0.160269	0.286677	0.577228	FALSE
Ile	Isoleucine	Amino acids	F5_PERVASIVE	Pervasive developmental disorders excl. Autism + Asperger	V Mental and behavioural disorders (F5_)	MR_leadvarsCS	39	-1.1253	0.612578	0.0662109	47.0858	0.148184	0.57218	-1.00745	1.06388	0.349803	FALSE
Gln	Glutamine	Amino acids	D3_OTHPRIMTHROMBOCYTOPENIA	Other primary thrombocytopenia	III Diseases of the blood and blood-forming organs and certain disorders involving the immune mechanism (D3_)	MR_leadvarsCS	166	-0.684335	0.372573	0.0662422	127.119	0.987222	0.57218	-1.24546	0.537818	0.0218098	FALSE
Pyruvate	Pyruvate	Glycolysis related metabolites	G6_MERALGIA	Meralgia paraesthetica	VI Diseases of the nervous system (G6_)	MR_leadvarsCS	62	-0.389642	0.212088	0.0661852	53.6242	0.737524	0.57218	-0.655896	0.337925	0.0569662	FALSE
Val	Valine	Amino acids	H7_GLAUCSUSP	Glaucoma suspect	VII Diseases of the eye and adnexa (H7_)	MR_specificNMR_specificPhenome	27	-0.351713	0.191494	0.0662569	51.1136	0.00230943	0.57218	-0.295995	0.329369	0.377401	FALSE
Citrate	Citrate	Glycolysis related metabolites	AB1_OTHER_SEPSIS	Other septicaemia	I Certain infectious and parasitic diseases (AB1_)	MR_sentinels	86	-0.103916	0.0565685	0.0662115	80.5046	0.617784	0.57218	-0.0080753	0.110709	0.942026	FALSE
Val	Valine	Amino acids	I9_TIA	Transient ischemic attack	IX Diseases of the circulatory system (I9_)	MR_sentinels	76	0.117218	0.063817	0.0662422	109.403	0.00587108	0.57218	0.0918795	0.108764	0.400967	FALSE
Leu	Leucine	Amino acids	H7_CATARACTOTHER	Other cataract	VII Diseases of the eye and adnexa (H7_)	MR_sentinels	43	0.142922	0.0777981	0.0661971	47.1629	0.269651	0.57218	0.0502815	0.141199	0.723588	FALSE
Gly	Glycine	Amino acids	F5_MILDRET	Mild mental retardation	V Mental and behavioural disorders (F5_)	MR_leadvarsCS	124	0.329828	0.179581	0.0662605	106.012	0.863114	0.57218	0.44271	0.273676	0.108322	FALSE
Tyr	Tyrosine	Amino acids	C3_OVARY_SEROUS_EXALLC	Serous carcinoma of ovary (controls excluding all cancers)	II Neoplasms, from cancer register (ICD-O-3)	MR_specificNMR_specificPhenome	19	0.470571	0.256208	0.0662576	10.7349	0.905266	0.57218	0.469065	0.326871	0.169425	FALSE
Pyruvate	Pyruvate	Glycolysis related metabolites	AB1_RUBELLA	Rubella [German measles]	I Certain infectious and parasitic diseases (AB1_)	MR_specificNMR_specificPhenome	23	0.988714	0.538216	0.0662065	38.5956	0.0156935	0.57218	0.778487	0.946121	0.419856	FALSE
Acetate	Acetate	Ketone bodies	L12_PEMPHIGOID_NAS	Other and unspecified pemphigoid	XII Diseases of the skin and subcutaneous tissue (L12_)	MR_leadvarsCS	21	1.71167	0.931862	0.0662352	13.3668	0.861096	0.57218	1.37793	1.6524	0.414702	FALSE
LDL_C	LDL Cholesterol	Cholesterol	OSTEON_DRUGS	Osteonecrosis due to drugs	XIII Diseases of the musculoskeletal system and connective tissue (M13_)	MR_leadvarsCS	65	-0.477641	0.260094	0.0662959	54.7216	0.789231	0.572234	-0.544046	0.345219	0.120047	FALSE
Tyr	Tyrosine	Amino acids	ALLERG_RHINITIS	Allergic rhinitis	Comorbidities of Asthma	MR_sentinels	78	-0.117256	0.0638578	0.0663273	126.33	0.000337986	0.572234	-0.1154	0.0994431	0.249492	FALSE
Tyr	Tyrosine	Amino acids	H7_LACRIMALSYSTEM	Disorders of lacrimal system	VII Diseases of the eye and adnexa (H7_)	MR_specificNMR	23	0.147461	0.0803075	0.066327	36.1875	0.0289902	0.572234	0.200258	0.101664	0.0621913	FALSE
Glucose	Glucose	Glycolysis related metabolites	I9_CORATHER	Coronary atherosclerosis	IX Diseases of the circulatory system (I9_)	MR_specificNMR	32	0.214517	0.11683	0.066336	67.9804	0.000139796	0.572234	0.0862716	0.342084	0.802611	FALSE
Pyruvate	Pyruvate	Glycolysis related metabolites	K11_CHRONPANC	Chronic pancreatitis	XI Diseases of the digestive system (K11_)	MR_sentinels	48	0.236381	0.128745	0.066352	59.511	0.104129	0.572234	0.0523711	0.20901	0.803265	FALSE
Val	Valine	Amino acids	H7_PTOSIS	Ptosis of eyelid	VII Diseases of the eye and adnexa (H7_)	MR_specificNMR_specificPhenome	27	0.483478	0.26327	0.0662937	25.224	0.506324	0.572234	0.482125	0.444441	0.288365	FALSE
Val	Valine	Amino acids	Q17_CONGEN_DEFORMITI_FEET	Congenital deformities of feet	XVII Congenital malformations, deformations and chromosomal abnormalities (Q17)	MR_leadvarsCS	105	0.493507	0.268752	0.0663148	85.6279	0.905029	0.572234	0.563086	0.520338	0.281711	FALSE
Gly	Glycine	Amino acids	H7_HEREDRETINADYST	Hereditary retinal dystrophy	VII Diseases of the eye and adnexa (H7_)	MR_specificNMR_specificPhenome	32	0.789373	0.429863	0.0663083	21.9643	0.884129	0.572234	0.626332	0.563497	0.275178	FALSE
Val	Valine	Amino acids	G6_SPINAMUSCOTH	Other and unspecified spinal muscular atrophies	VI Diseases of the nervous system (G6_)	MR_leadvarsCS	105	0.872519	0.475211	0.0663481	96.2959	0.691968	0.572234	0.335646	0.921386	0.716393	FALSE
Phe	Phenylalanine	Amino acids	P16_RESPI_DISTR_NEWBO	Respiratory distress of newborn	XVI Certain conditions originating in the perinatal period (P16_)	MR_sentinels	17	0.979641	0.533449	0.0662943	4.4386	0.997914	0.572234	1.00575	0.82287	0.240474	FALSE
bOHbutyrate	3-Hydroxybutyrate	Ketone bodies	G6_MIGRAINE_NO_AURA_ADVERSE	Migraine without aura, drug-induced	VI Diseases of the nervous system (G6_)	MR_leadvarsCS	32	-0.984081	0.536024	0.066374	29.5929	0.538382	0.57235	-1.32868	1.14588	0.255386	FALSE
Ala	Alanine	Amino acids	O15_PREG_ABORT	Pregnancy with abortive outcome	XV Pregnancy, childbirth and the puerperium (O15_)	MR_sentinels	115	-0.0521642	0.0284146	0.0663842	151.877	0.010235	0.572365	-0.0974029	0.0556838	0.0829691	FALSE
bOHbutyrate	3-Hydroxybutyrate	Ketone bodies	E4_GILBERT	Gilbert syndrome	IV Endocrine, nutritional and metabolic diseases (E4_)	MR_leadvarsCS	32	-1.4673	0.79962	0.0665055	43.0055	0.0741702	0.572455	-4.16149	1.56115	0.0122542	FALSE
GlycA	Glycoprotein Acetyls	Inflammation	M13_TOEDEFORMOTH	Other deformities of toe(s)	XIII Diseases of the musculoskeletal system and connective tissue (M13_)	MR_leadvarsCS	193	-0.232641	0.126748	0.066437	185.083	0.626723	0.572455	-0.351498	0.193893	0.0714251	FALSE
Acetate	Acetate	Ketone bodies	I9_VARICVE	Varicose veins	IX Diseases of the circulatory system (I9_)	MR_leadvarsCS	20	-0.21736	0.11845	0.0665008	37.3307	0.00721212	0.572455	-0.134226	0.211783	0.534191	FALSE
Pyruvate	Pyruvate	Glycolysis related metabolites	F5_DELIRIUM	Delirium, not induced by alcohol and other psychoactive substances	V Mental and behavioural disorders (F5_)	MR_leadvarsCS	62	-0.211757	0.115399	0.0665045	62.7789	0.413023	0.572455	-0.188795	0.185398	0.312613	FALSE
Pyruvate	Pyruvate	Glycolysis related metabolites	M13_SOFTTISSUE	Soft tissue disorders	XIII Diseases of the musculoskeletal system and connective tissue (M13_)	MR_sentinels	48	-0.0563879	0.0307214	0.0664377	72.0305	0.0108881	0.572455	-0.10117	0.0499315	0.0485679	FALSE
GlycA	Glycoprotein Acetyls	Inflammation	H7_LACRIMALSYSTEM	Disorders of lacrimal system	VII Diseases of the eye and adnexa (H7_)	MR_leadvarsCS	196	0.0655677	0.0357309	0.0664995	214.753	0.158222	0.572455	0.0662295	0.0549248	0.229355	FALSE
Lactate	Lactate	Glycolysis related metabolites	N14_RENFAIL	Renal failure	XIV Diseases of the genitourinary system (N14_)	MR_leadvarsCS	42	0.173127	0.0943324	0.0664639	50.1903	0.153844	0.572455	0.418442	0.228602	0.0746419	FALSE
Creatinine	Creatinine	Fluid balance	N14_SPERMATOCELE	Spermatocele	XIV Diseases of the genitourinary system (N14_)	MR_sentinels	167	0.223041	0.121538	0.0664821	155.199	0.715439	0.572455	0.244002	0.279146	0.383334	FALSE
Pyruvate	Pyruvate	Glycolysis related metabolites	O15_EXCESS_VOMIT_PREG	Excessive vomiting in pregnancy	XV Pregnancy, childbirth and the puerperium (O15_)	MR_leadvarsCS	62	0.266139	0.14502	0.0664777	77.2312	0.0784682	0.572455	0.270921	0.233171	0.249877	FALSE
Ile	Isoleucine	Amino acids	I9_AF_REIMB	Atrial fibrillation and flutter with reimbursement	IX Diseases of the circulatory system (I9_)	MR_sentinels	28	0.270493	0.147408	0.0665056	62.8431	0.000110497	0.572455	0.283081	0.295387	0.346718	FALSE
Creatinine	Creatinine	Fluid balance	L12_EPIDERMTHICKNAS	Other and unspecified epidermal thickening	XII Diseases of the skin and subcutaneous tissue (L12_)	MR_sentinels	178	0.428964	0.233683	0.0664075	219.738	0.0159547	0.572455	0.482938	0.547293	0.378757	FALSE
GlycA	Glycoprotein Acetyls	Inflammation	M13_POLYARTHRITIS	Polyarthritis, unspecified	XIII Diseases of the musculoskeletal system and connective tissue (M13_)	MR_specificNMR	40	0.778132	0.42405	0.0665056	24.8746	0.961588	0.572455	1.90129	1.41159	0.185988	FALSE
Tyr	Tyrosine	Amino acids	E4_ANTIDIU	Syndrome of inappropriate secretion of antidiuretic hormone	IV Endocrine, nutritional and metabolic diseases (E4_)	MR_leadvarsCS	96	0.816094	0.444714	0.0664909	88.367	0.671556	0.572455	1.35486	0.696983	0.0548989	FALSE
Gly	Glycine	Amino acids	H7_RETROBULBNEURINOTH	Retrobulbar neuritis in diseases classified elsewhere	VII Diseases of the eye and adnexa (H7_)	MR_sentinels	99	-0.437976	0.238691	0.0665191	90.7855	0.684599	0.572498	-0.607553	0.264994	0.0240251	FALSE
Acetone	Acetone	Ketone bodies	I9_NONISCHCARDMYOP	Non-ischemic cardiomyopathy	IX Diseases of the circulatory system (I9_)	MR_sentinels	22	0.307776	0.167741	0.0665302	35.177	0.0269978	0.57252	0.142553	0.307034	0.647454	FALSE
Creatinine	Creatinine	Fluid balance	C3_BREAST_ERPLUS_EXALLC	Malignant neoplasm of breast, HER-positive (controls excluding all cancers)	II Neoplasms, from cancer register (ICD-O-3)	MR_leadvarsCS	244	-0.117539	0.0640653	0.0665547	347.178	1.27476e-05	0.572658	-0.167211	0.147193	0.257083	FALSE
Tyr	Tyrosine	Amino acids	I9_ANEURYSM	Cerebral aneurysm, nonruptured	IX Diseases of the circulatory system (I9_)	MR_leadvarsCS	96	0.210811	0.11491	0.0665688	125.252	0.020452	0.572705	0.172377	0.181702	0.345217	FALSE
Ile	Isoleucine	Amino acids	M13_MUSCLE	Disorders of muscles	XIII Diseases of the musculoskeletal system and connective tissue (M13_)	MR_specificNMR_specificPhenome	11	-0.530633	0.289276	0.0666028	5.34027	0.86732	0.572797	-0.214384	0.44477	0.641304	FALSE
Creatinine	Creatinine	Fluid balance	AUTOIMMUNE_HYPERTHYROIDISM	Autoimmune hyperthyroidism	IV Endocrine, nutritional and metabolic diseases (E4_)	MR_leadvarsCS	252	-0.216663	0.118137	0.0666543	249.654	0.512124	0.572797	-0.0246696	0.272481	0.927933	FALSE
His	Histidine	Amino acids	G6_ROOTPLEXOTHUNS	Other and unspecified nerve root and plexus disorders, also in other diseases	VI Diseases of the nervous system (G6_)	MR_leadvarsCS	66	-0.170667	0.0930499	0.066633	65.0473	0.475021	0.572797	-0.0575076	0.165143	0.728811	FALSE
Gln	Glutamine	Amino acids	C3_URINARY_TRACT_EXALLC	Malignant neoplasm of urinary organs (controls excluding all cancers)	II Neoplasms, from cancer register (ICD-O-3)	MR_sentinels	125	-0.150051	0.0818157	0.0666518	147.449	0.0740836	0.572797	-0.175271	0.115706	0.132388	FALSE
Creatinine	Creatinine	Fluid balance	N14_LUMPNASBREAST	Unspecified lump in breast	XIV Diseases of the genitourinary system (N14_)	MR_specificNMR	178	0.171569	0.0935306	0.0666002	181.926	0.384083	0.572797	0.0694123	0.228603	0.761763	FALSE
Gln	Glutamine	Amino acids	H7_PARASTRA4	Fourth [trochlear] nerve palsy	VII Diseases of the eye and adnexa (H7_)	MR_leadvarsCS	166	0.279879	0.152605	0.0666533	119.194	0.997148	0.572797	0.22404	0.220306	0.310676	FALSE
Val	Valine	Amino acids	C3_BLADDER_EXALLC	Malignant neoplasm of bladder (controls excluding all cancers)	II Neoplasms, from cancer register (ICD-O-3)	MR_leadvarsCS	104	0.288535	0.157327	0.0666563	98.9942	0.593352	0.572797	0.554465	0.303837	0.0709462	FALSE
Val	Valine	Amino acids	M13_PATELLAOTH	Other disorders of patella	XIII Diseases of the musculoskeletal system and connective tissue (M13_)	MR_specificNMR_specificPhenome	27	0.384349	0.209541	0.0666173	35.5349	0.10056	0.572797	0.432158	0.358897	0.239818	FALSE
His	Histidine	Amino acids	K11_MANDIBULAR_HYPOPL	Mandibular hypoplasia	XI Diseases of the digestive system (K11_)	MR_sentinels	47	1.10342	0.601596	0.0666312	33.0924	0.92306	0.572797	1.0458	1.03638	0.318324	FALSE
Gly	Glycine	Amino acids	I9_HYPTENSEC	Secondary hypertension	IX Diseases of the circulatory system (I9_)	MR_specificNMR_specificPhenome	32	-0.3572	0.194782	0.0666773	39.6078	0.138127	0.572831	-0.151611	0.254558	0.555919	FALSE
LDL_C	LDL Cholesterol	Cholesterol	E4_PHOS_MET	Disorders of phosphorus metabolism and phosphatases	IV Endocrine, nutritional and metabolic diseases (E4_)	MR_sentinels	50	0.948475	0.517197	0.0666724	61.394	0.110138	0.572831	1.1604	0.68875	0.0985221	FALSE
ApoB	Apolipoprotein B	Apolipoproteins	CD2_BENIGN_ADRENAL	Benign neoplasm: Adrenal gland	II Neoplasms from hospital discharges (CD2_)	MR_sentinels	50	-0.25536	0.139266	0.0667118	64.6878	0.0658692	0.573054	-0.0862646	0.194146	0.658802	FALSE
Leu	Leucine	Amino acids	L12_PIGMENTNAS	Other and unspecified disorders of pigmentation	XII Diseases of the skin and subcutaneous tissue (L12_)	MR_sentinels	43	1.45885	0.795649	0.0667237	57.8862	0.0521988	0.573082	0.403074	1.44247	0.781317	FALSE
Pyruvate	Pyruvate	Glycolysis related metabolites	C3_TESTIS_EXALLC	Malignant neoplasm of testis (controls excluding all cancers)	II Neoplasms, from cancer register (ICD-O-3)	MR_sentinels	43	-0.599785	0.327158	0.0667551	28.5991	0.942966	0.573205	-1.0374	0.53605	0.0598763	FALSE
Leu	Leucine	Amino acids	E4_FH_IHD	Familial hypercholesterolemia, with ischemic heart disease	IV Endocrine, nutritional and metabolic diseases (E4_)	MR_specificNMR	12	0.874305	0.476886	0.0667488	25.8908	0.00673707	0.573205	1.18069	0.588331	0.0725545	FALSE
Creatinine	Creatinine	Fluid balance	K11_CHRONHEP	Chronic hepatitis, not elsewhere classified	XI Diseases of the digestive system (K11_)	MR_leadvarsCS	252	0.325139	0.17736	0.066771	285.654	0.0655014	0.573269	0.430449	0.409547	0.294256	FALSE
Glucose	Glucose	Glycolysis related metabolites	I9_ANGINA	Angina pectoris	IX Diseases of the circulatory system (I9_)	MR_specificNMR	32	0.239657	0.130741	0.0667926	65.8122	0.000263903	0.573381	0.0619632	0.382885	0.872523	FALSE
Tyr	Tyrosine	Amino acids	Q17_CONGEN_HYDROCEPHALUS	Congenital hydrocephalus	Neurological endpoints	MR_leadvarsCS	96	-0.918819	0.501406	0.0668789	103.665	0.255115	0.573489	-0.769968	0.790806	0.332729	FALSE
Tyr	Tyrosine	Amino acids	L12_LOCALDCONNECTISSUEOTH	Other localized connective tissue disorders	XII Diseases of the skin and subcutaneous tissue (L12_)	MR_specificNMR	23	-0.601546	0.328329	0.0669299	8.70861	0.99472	0.573489	-0.597086	0.41527	0.16522	FALSE
bOHbutyrate	3-Hydroxybutyrate	Ketone bodies	H7_CATARACTOTHER	Other cataract	VII Diseases of the eye and adnexa (H7_)	MR_leadvarsCS	32	-0.187384	0.102274	0.0669249	53.3602	0.00752682	0.573489	-0.475698	0.213055	0.0331777	FALSE
Glucose	Glucose	Glycolysis related metabolites	N14_ENDOMETRIOSIS	Endometriosis	XIV Diseases of the genitourinary system (N14_)	MR_leadvarsCS	67	-0.127726	0.0697126	0.0669253	68.1852	0.402823	0.573489	-0.423426	0.161578	0.0109174	FALSE
Citrate	Citrate	Glycolysis related metabolites	JOINTPAIN	Pain in joint	XIII Diseases of the musculoskeletal system and connective tissue (M13_)	MR_sentinels	85	-0.0885719	0.0483232	0.0668166	125.136	0.00242851	0.573489	-0.0402066	0.0951593	0.673739	FALSE
Pyruvate	Pyruvate	Glycolysis related metabolites	M13_OTHERJOINT	Other joint disorders	XIII Diseases of the musculoskeletal system and connective tissue (M13_)	MR_sentinels	48	-0.0618498	0.0337566	0.0669169	69.1871	0.0192308	0.573489	-0.046755	0.0555726	0.404514	FALSE
His	Histidine	Amino acids	CD2_BENIGN_STOMACH	Benign neoplasm: Stomach	II Neoplasms from hospital discharges (CD2_)	MR_sentinels	47	0.285873	0.155981	0.0668414	48.7565	0.362767	0.573489	0.40453	0.26822	0.138492	FALSE
Glucose	Glucose	Glycolysis related metabolites	MEMLOSS	Memory loss	Neurological endpoints	MR_leadvarsCS	78	0.300412	0.163949	0.0668994	92.9392	0.104188	0.573489	0.168658	0.389165	0.665964	FALSE
Val	Valine	Amino acids	L12_LICHSIMPANDPRURIGO	Lichen simplex chronicus and prurigo	XII Diseases of the skin and subcutaneous tissue (L12_)	MR_sentinels	75	0.315612	0.172261	0.0669263	82.1929	0.24058	0.573489	0.587338	0.291348	0.0474877	FALSE
Creatinine	Creatinine	Fluid balance	D3_ACQHAEMOLYTICANAEMIA	Acquired haemolytic anaemia	III Diseases of the blood and blood-forming organs and certain disorders involving the immune mechanism (D3_)	MR_specificNMR	179	0.460908	0.251564	0.0669255	153.67	0.906187	0.573489	0.354973	0.615669	0.564965	FALSE
Gly	Glycine	Amino acids	K11_CHRONHEP	Chronic hepatitis, not elsewhere classified	XI Diseases of the digestive system (K11_)	MR_specificNMR_specificPhenome	32	0.518671	0.283063	0.0668992	18.7876	0.958359	0.573489	0.50007	0.372314	0.1893	FALSE
GlycA	Glycoprotein Acetyls	Inflammation	C3_LIP_EXALLC	Malignant neoplasm of lip (controls excluding all cancers)	II Neoplasms, from cancer register (ICD-O-3)	MR_sentinels	138	0.543496	0.29656	0.0668521	125.947	0.740864	0.573489	0.620758	0.445827	0.166082	FALSE
Creatinine	Creatinine	Fluid balance	D3_NONHEREDHYPOGAMMA	Nonhereditary hypogammaglobulinemia	III Diseases of the blood and blood-forming organs and certain disorders involving the immune mechanism (D3_)	MR_sentinels	178	0.629276	0.343461	0.0669274	160.359	0.81005	0.573489	1.54011	0.802113	0.0564666	FALSE
Val	Valine	Amino acids	Q17_RVOTO	Right ventricular outflow tract obstruction	XVII Congenital malformations, deformations and chromosomal abnormalities (Q17)	MR_sentinels	76	0.850327	0.464122	0.0669334	75.6807	0.456269	0.573489	1.48629	0.786166	0.0625999	FALSE
His	Histidine	Amino acids	E4_ADREACT	Other adrenocortical overactivity	IV Endocrine, nutritional and metabolic diseases (E4_)	MR_sentinels	47	1.16306	0.634627	0.0668527	33.3617	0.917891	0.573489	0.0916448	1.08114	0.932823	FALSE
Creatinine	Creatinine	Fluid balance	K11_INTESTOTH	Other diseases of intestines	XI Diseases of the digestive system (K11_)	MR_specificNMR_specificPhenome	135	-0.0703662	0.0384095	0.0669518	201.098	0.000157264	0.573573	-0.193279	0.100337	0.0562017	FALSE
His	Histidine	Amino acids	L12_HYPETROPHICSCAR	Hypertrophic scar	XII Diseases of the skin and subcutaneous tissue (L12_)	MR_leadvarsCS	66	-0.328667	0.179415	0.0669686	65.9561	0.443584	0.573621	-0.358565	0.32014	0.266889	FALSE
Pyruvate	Pyruvate	Glycolysis related metabolites	CD2_NONFOLLICULAR_LYMPHOMA_EXALLC	Non-follicular lymphoma (controls excluding all cancers)	II Neoplasms from hospital discharges (CD2_)	MR_specificNMR	31	-0.311695	0.170153	0.0669745	23.3041	0.802555	0.573621	-0.0833964	0.258978	0.749746	FALSE
LDL_C	LDL Cholesterol	Cholesterol	E4_GRAVES_OPHT_STRICT	Graves ophthalmopathy, strict	IV Endocrine, nutritional and metabolic diseases (E4_)	MR_sentinels	50	-0.467164	0.255046	0.0669982	67.327	0.0421599	0.573678	-0.044703	0.327549	0.892015	FALSE
LDL_C	LDL Cholesterol	Cholesterol	H7_MODVISIMPBINOC	Moderate visual impairment, binocular	VII Diseases of the eye and adnexa (H7_)	MR_leadvarsCS	65	-0.292967	0.159939	0.0669904	69.7734	0.2897	0.573678	-0.514412	0.208955	0.016572	FALSE
Ile	Isoleucine	Amino acids	C3_STOMACH_ADENO_EXALLC	Adenocarcinoma and papillary adenocarcinoma of stomach (controls excluding all cancers)	II Neoplasms, from cancer register (ICD-O-3)	MR_leadvarsCS	39	-0.608576	0.332271	0.0670164	34.4015	0.636601	0.573736	-0.141322	0.573516	0.806724	FALSE
Gln	Glutamine	Amino acids	M13_ADHCAPSULITIS	Adhesive capsulitis of shoulder	XIII Diseases of the musculoskeletal system and connective tissue (M13_)	MR_sentinels	125	-0.0970716	0.0530004	0.0670221	120.768	0.565382	0.573736	-0.0522831	0.0746003	0.484725	FALSE
Gly	Glycine	Amino acids	K11_ERUPTION	Tooth eruption problems	XI Diseases of the digestive system (K11_)	MR_sentinels	99	-0.0682203	0.0372493	0.067033	110.755	0.178409	0.573756	-0.0776403	0.0415045	0.0644088	FALSE
Ile	Isoleucine	Amino acids	AUTOIMMUNE_NONTHYROID	Autoimmune diseases excluding thyroid diseases	Diseases marked as autimmune origin	MR_leadvarsCS	39	0.0981638	0.0536016	0.0670465	55.5463	0.0328526	0.573799	0.0774542	0.093503	0.412778	FALSE
LDL_C	LDL Cholesterol	Cholesterol	M13_MONOARTHRITIS	Monoarthritis, not elsewhere classified	XIII Diseases of the musculoskeletal system and connective tissue (M13_)	MR_sentinels	50	0.259389	0.141644	0.0670597	36.9787	0.896514	0.573839	0.164799	0.187862	0.384731	FALSE
Citrate	Citrate	Glycolysis related metabolites	PULM_INFECTIONS	COPD/asthma/ILD related infections	Interstitial lung disease endpoints	MR_specificNMR	40	0.0443476	0.0242176	0.0670693	32.6076	0.755206	0.573848	0.0552592	0.0329508	0.101747	FALSE
GlycA	Glycoprotein Acetyls	Inflammation	H8_EXTERNAL	Diseases of external ear	VIII Diseases of the ear and mastoid process (H8_)	MR_sentinels	138	0.0777559	0.0424633	0.0670807	150.763	0.199029	0.573872	0.0804575	0.0638503	0.209793	FALSE
Phe	Phenylalanine	Amino acids	OSTEON_DRUGS	Osteonecrosis due to drugs	XIII Diseases of the musculoskeletal system and connective tissue (M13_)	MR_sentinels	17	-1.00586	0.549375	0.0671134	9.1041	0.909065	0.574005	-0.982488	0.844168	0.262662	FALSE
Pyruvate	Pyruvate	Glycolysis related metabolites	T1D_EARLY	Type1 diabetes, definitions combined, early onset	Diabetes endpoints	MR_specificNMR	31	0.330123	0.180305	0.0671131	28.05	0.567789	0.574005	0.0303986	0.27462	0.912622	FALSE
bOHbutyrate	3-Hydroxybutyrate	Ketone bodies	Q17_CLEFT_LIP_CLEFT_PALATE	Cleft lip, lip and palate or palate	XVII Congenital malformations, deformations and chromosomal abnormalities (Q17)	MR_sentinels	23	-0.884219	0.482978	0.0671358	20.5941	0.545932	0.574104	-1.10394	0.940902	0.253819	FALSE
GlycA	Glycoprotein Acetyls	Inflammation	I9_CAVS_OPERATED	Calcific aortic valvular stenosis, operated	IX Diseases of the circulatory system (I9_)	MR_specificNMR_specificPhenome	26	0.368337	0.201207	0.067154	28.5811	0.281806	0.574104	0.41196	0.58589	0.488736	FALSE
Citrate	Citrate	Glycolysis related metabolites	H7_OPTNEURITIS	Optic neuritis	VII Diseases of the eye and adnexa (H7_)	MR_specificNMR_specificPhenome	33	0.36995	0.202092	0.0671591	22.9627	0.879468	0.574104	0.48188	0.281933	0.0974081	FALSE
Ile	Isoleucine	Amino acids	M13_DUPUTRYEN	Palmar fascial fibromatosis [Dupuytren]	XIII Diseases of the musculoskeletal system and connective tissue (M13_)	MR_specificNMR_specificPhenome	11	0.424727	0.23201	0.0671537	9.15706	0.517265	0.574104	0.824936	0.355103	0.0452565	FALSE
Albumin	Albumin	Fluid balance	J10_CHEMGASRESP	Respiratory conditions due to inhalation of chemicals, gases, fumes and vapours	X Diseases of the respiratory system (J10_)	MR_sentinels	98	-0.695096	0.379777	0.0672087	88.8361	0.710622	0.574341	-0.955348	0.587956	0.107471	FALSE
GlycA	Glycoprotein Acetyls	Inflammation	G6_HCOTHUNS	Other and unspecified hydrocephalus	VI Diseases of the nervous system (G6_)	MR_sentinels	138	-0.38331	0.209443	0.0672291	166.203	0.0453174	0.574341	-0.394434	0.315036	0.212707	FALSE
Gln	Glutamine	Amino acids	U22_COVID19_SUSPECTED	Covid-19 suspected case	XXII Codes for special purposes (U22_)	MR_leadvarsCS	166	0.103587	0.0566005	0.0672297	161.166	0.569824	0.574341	0.16045	0.0816525	0.0511001	FALSE
Creatinine	Creatinine	Fluid balance	M13_TENDOSYNOVITISNAS	Other/unspecified synovitis and tenosynovitis	XIII Diseases of the musculoskeletal system and connective tissue (M13_)	MR_specificNMR	179	0.197164	0.107731	0.0672272	196.542	0.162167	0.574341	0.30695	0.26438	0.247199	FALSE
Ile	Isoleucine	Amino acids	H8_HL_PRESBY	Presbycusis	VIII Diseases of the ear and mastoid process (H8_)	MR_specificNMR	12	0.466923	0.255128	0.0672277	3.58154	0.980602	0.574341	0.484589	0.381528	0.232796	FALSE
Glucose	Glucose	Glycolysis related metabolites	N14_MENOPAUSOT	Other menopausal disorders	XIV Diseases of the genitourinary system (N14_)	MR_sentinels	61	-0.111472	0.0609116	0.0672399	66.0574	0.275657	0.574355	-0.166717	0.114417	0.150389	FALSE
Acetate	Acetate	Ketone bodies	J10_VOCALLARYNX	Diseases of vocal cords and larynx+other diseases of upper respiratory tract, no elsewhere classified	X Diseases of the respiratory system (J10_)	MR_sentinels	16	-0.323468	0.176759	0.067251	38.6002	0.000735135	0.574377	-0.463811	0.421843	0.290103	FALSE
Creatinine	Creatinine	Fluid balance	G6_MIGRAINE_WITH_AURA_TRIPTAN	Migraine with aura and triptan purchases	VI Diseases of the nervous system (G6_)	MR_sentinels	178	0.15764	0.0861634	0.0673184	196.96	0.144905	0.574782	0.211923	0.20227	0.296203	FALSE
Val	Valine	Amino acids	GEST_DIABETES	Gestational diabetes (for exclusion)	Diabetes endpoints	MR_specificNMR_specificPhenome	27	0.230229	0.125841	0.0673219	25.4554	0.493331	0.574782	0.0532343	0.211415	0.803254	FALSE
Creatinine	Creatinine	Fluid balance	M13_SCOLIOSIS	Scoliosis	XIII Diseases of the musculoskeletal system and connective tissue (M13_)	MR_specificNMR_specificPhenome	134	0.282647	0.154494	0.0673241	145.166	0.222159	0.574782	0.551855	0.40456	0.174862	FALSE
Phe	Phenylalanine	Amino acids	ABDOM_HERNIA_POSTOP	Hernia of abdominal wall, postoperative	XI Diseases of the digestive system (K11_)	MR_leadvarsCS	19	-0.213861	0.116903	0.0673423	9.53964	0.945902	0.574791	-0.23962	0.172847	0.183566	FALSE
Ala	Alanine	Amino acids	Z21_TOBAC_USE	Tobacco use	XXI Factors influencing health status and contact with health services (Z21_)	MR_sentinels	115	0.252946	0.138267	0.0673382	111.55	0.547424	0.574791	0.490775	0.270942	0.0727411	FALSE
Val	Valine	Amino acids	ALLERG_ASTHMA	Allergic asthma (mode)	Asthma and related endpoints	MR_specificNMR	31	-0.257846	0.140952	0.0673532	23.8032	0.780854	0.57481	-0.184814	0.24377	0.454479	FALSE
Citrate	Citrate	Glycolysis related metabolites	O15_PREG_GU_INFECT	Infections of genitourinary tract in pregnancy	XV Pregnancy, childbirth and the puerperium (O15_)	MR_sentinels	85	-0.210406	0.11503	0.0673799	65.28	0.935194	0.574965	-0.19375	0.225615	0.392943	FALSE
Creatinine	Creatinine	Fluid balance	K11_MN_RETRGN	Mandibular retrognathia	XI Diseases of the digestive system (K11_)	MR_specificNMR_specificPhenome	135	-0.320308	0.175132	0.0674061	138.179	0.384636	0.575043	-1.02802	0.453786	0.0251031	FALSE
Gln	Glutamine	Amino acids	AB1_VIRAL_INOTHER	Viral agents as the cause of diseases classified to other chapters	I Certain infectious and parasitic diseases (AB1_)	MR_sentinels	125	-0.306665	0.167669	0.0674012	119.011	0.609759	0.575043	-0.540894	0.236122	0.0236809	FALSE
Pyruvate	Pyruvate	Glycolysis related metabolites	M13_TIETZE	Chondrocostal junction syndrome [Tietze]	XIII Diseases of the musculoskeletal system and connective tissue (M13_)	MR_sentinels	48	-0.399768	0.218607	0.067444	45.7996	0.522293	0.575074	-0.50129	0.356617	0.166537	FALSE
ApoB	Apolipoprotein B	Apolipoproteins	H7_MODVISIMPBINOC	Moderate visual impairment, binocular	VII Diseases of the eye and adnexa (H7_)	MR_leadvarsCS	67	-0.348484	0.19056	0.067439	92.4509	0.0175358	0.575074	-0.65669	0.264906	0.0157803	FALSE
His	Histidine	Amino acids	TEMPOROMANDIB_INCLAVO	Temporomandibular joint disorders, including avohilmo	XI Diseases of the digestive system (K11_)	MR_specificNMR	15	-0.307439	0.168117	0.0674423	23.7328	0.0493424	0.575074	-0.373695	0.328644	0.276031	FALSE
Leu	Leucine	Amino acids	CD2_BENIGN_LIPO_SKIN_LIMBS	Benign lipomatous neoplasm of skin and subcutaneous tissue of limbs	II Neoplasms from hospital discharges (CD2_)	MR_specificNMR	12	0.612281	0.334803	0.067433	11.0963	0.435229	0.575074	0.349395	0.407846	0.411678	FALSE
Tyr	Tyrosine	Amino acids	K11_EROSION_INCLAVO	Erosion of teeth, including avohilmo	XI Diseases of the digestive system (K11_)	MR_specificNMR_specificPhenome	15	0.180132	0.0985075	0.0674575	10.4442	0.729041	0.575108	0.157258	0.132069	0.255051	FALSE
Glucose	Glucose	Glycolysis related metabolites	AB1_OTHER_INFECTIONS	Other infectious diseases	I Certain infectious and parasitic diseases (AB1_)	MR_sentinels	65	0.259249	0.141778	0.0674652	56.8862	0.723805	0.575108	0.203312	0.264394	0.444782	FALSE
Leu	Leucine	Amino acids	F5_SEXPREF	Disorders of sexual preference	V Mental and behavioural disorders (F5_)	MR_sentinels	43	-2.1825	1.19381	0.0675235	36.9226	0.69303	0.575135	-2.37998	2.15608	0.276098	FALSE
Acetone	Acetone	Ketone bodies	C3_HEAD_AND_NECK_EXALLC	Malignant neoplasm of head and neck (controls excluding all cancers)	II Neoplasms, from cancer register (ICD-O-3)	MR_leadvarsCS	29	-0.435007	0.237951	0.0675285	29.6501	0.380135	0.575135	-0.024002	0.420986	0.954954	FALSE
Ile	Isoleucine	Amino acids	K11_PULPITIS_3	Dental pulpitis 3	XI Diseases of the digestive system (K11_)	MR_sentinels	29	-0.326189	0.178407	0.0674974	23.1978	0.72308	0.575135	-0.219731	0.353765	0.539728	FALSE
Citrate	Citrate	Glycolysis related metabolites	N14_SPERMATOCELE	Spermatocele	XIV Diseases of the genitourinary system (N14_)	MR_sentinels	82	-0.244113	0.133524	0.0675136	74.8684	0.670656	0.575135	-0.460146	0.259563	0.0800737	FALSE
Creatinine	Creatinine	Fluid balance	O15_DELIV_CAESAR	Single delivery by caesarean section	XV Pregnancy, childbirth and the puerperium (O15_)	MR_specificNMR_specificPhenome	118	0.137795	0.0753615	0.0674826	92.9292	0.950755	0.575135	0.224685	0.195214	0.252114	FALSE
Acetoacetate	Acetoacetate	Ketone bodies	SLEEP	Sleep disorders (combined)	Neurological endpoints	MR_leadvarsCS	18	0.145709	0.0797058	0.0675369	19.6039	0.294989	0.575135	0.225308	0.150756	0.154501	FALSE
Ala	Alanine	Amino acids	K11_JAWS	Other diseases of jaws	XI Diseases of the digestive system (K11_)	MR_specificNMR_specificPhenome	35	0.530841	0.290351	0.0675093	38.1255	0.28721	0.575135	0.0973046	0.627207	0.877656	FALSE
Gly	Glycine	Amino acids	H8_HL_DEAFMUT	Deaf mutism, not elsewhere classified	VIII Diseases of the ear and mastoid process (H8_)	MR_leadvarsCS	124	0.722355	0.39507	0.0674862	110.047	0.792138	0.575135	0.432215	0.605076	0.476396	FALSE
His	Histidine	Amino acids	C3_LIPOSARCOMA_EXALLC	Liposarcoma (controls excluding all cancers)	II Neoplasms, from cancer register (ICD-O-3)	MR_specificNMR	15	-2.11582	1.15772	0.0676131	4.14923	0.994499	0.57517	-2.25035	2.17982	0.320729	FALSE
Acetoacetate	Acetoacetate	Ketone bodies	Q17_OTHER_CONGEN_MALFO_HEART	Other congenital malformations of heart	XVII Congenital malformations, deformations and chromosomal abnormalities (Q17)	MR_leadvarsCS	19	-2.0348	1.11341	0.0676176	17.5698	0.484311	0.57517	-2.45344	2.17395	0.274759	FALSE
His	Histidine	Amino acids	I9_PROGVASC	Progressive vascular leukoencephalopathy	IX Diseases of the circulatory system (I9_)	MR_specificNMR_specificPhenome	14	-1.04081	0.569717	0.0677172	10.2671	0.671958	0.57517	-0.678179	1.11094	0.552946	FALSE
Citrate	Citrate	Glycolysis related metabolites	CD2_BENIGN_CORPUS_UTERI	Other benign neoplasm of uterus: Corpus uteri	II Neoplasms from hospital discharges (CD2_)	MR_specificNMR_specificPhenome	33	-0.950627	0.520477	0.0677822	32.23	0.455376	0.57517	-0.894585	0.738228	0.234745	FALSE
Lactate	Lactate	Glycolysis related metabolites	CD2_BENIGN_VAGINA	Benign neoplasm: Vulva	II Neoplasms from hospital discharges (CD2_)	MR_sentinels	39	-0.809265	0.443057	0.0677677	40.396	0.364881	0.57517	-0.82808	1.13084	0.468616	FALSE
Acetate	Acetate	Ketone bodies	MEMLOSS	Memory loss	Neurological endpoints	MR_sentinels	16	-0.626047	0.342642	0.0676819	19.0903	0.20967	0.57517	-1.27502	0.799743	0.13319	FALSE
Ala	Alanine	Amino acids	E4_THYTOXNOD	Thyrotoxicosis with toxic single thyroid nodule	IV Endocrine, nutritional and metabolic diseases (E4_)	MR_sentinels	115	-0.619956	0.339439	0.0677879	112.658	0.517943	0.57517	-0.48345	0.662919	0.467343	FALSE
Val	Valine	Amino acids	C3_HEAD_AND_NECK_EXALLC	Malignant neoplasm of head and neck (controls excluding all cancers)	II Neoplasms, from cancer register (ICD-O-3)	MR_specificNMR	31	-0.516893	0.282815	0.0675988	30.068	0.462176	0.57517	-0.55573	0.493994	0.269825	FALSE
GlycA	Glycoprotein Acetyls	Inflammation	CHRONMYELOPRO	Chronic myeloproliferative disease	Other, not yet classified endpoints (same as #MISC)	MR_sentinels	138	-0.440151	0.240936	0.0677245	143.159	0.342087	0.57517	-0.649109	0.361522	0.0747961	FALSE
ApoB	Apolipoprotein B	Apolipoproteins	ULCERENTER	Ulcerative enterocolitis	Gastrointestinal endpoints	MR_sentinels	50	-0.360439	0.197353	0.0677953	63.3434	0.081727	0.57517	-0.353052	0.280036	0.213497	FALSE
Glucose	Glucose	Glycolysis related metabolites	M13_HALLUXRIGIDUS	Hallux rigidus	XIII Diseases of the musculoskeletal system and connective tissue (M13_)	MR_leadvarsCS	78	-0.242137	0.132499	0.0676299	104.67	0.019703	0.57517	-0.284363	0.314669	0.369015	FALSE
Creatinine	Creatinine	Fluid balance	ASTHMA_CHILD_EXMORE	Childhood asthma (age<16) (more control exclusions)	Asthma and related endpoints	MR_specificNMR_specificPhenome	133	-0.216385	0.11841	0.0676365	168.1	0.0184587	0.57517	-0.256841	0.310934	0.410288	FALSE
Glucose	Glucose	Glycolysis related metabolites	K11_VENTHER	Ventral hernia	XI Diseases of the digestive system (K11_)	MR_leadvarsCS	78	-0.196898	0.107795	0.0677606	121.672	0.000890704	0.57517	-0.40344	0.254617	0.117233	FALSE
Creatinine	Creatinine	Fluid balance	POLLENALLERG	Pollen allergy	Comorbidities of Asthma	MR_specificNMR_specificPhenome	135	-0.179205	0.0980844	0.0676927	139.177	0.362096	0.57517	-0.56821	0.255244	0.0276873	FALSE
Gly	Glycine	Amino acids	D3_SARCOIDOSIS	Sarcoidosis	III Diseases of the blood and blood-forming organs and certain disorders involving the immune mechanism (D3_)	MR_leadvarsCS	124	-0.162893	0.0891189	0.0675771	172.685	0.00210935	0.57517	-0.203091	0.13681	0.140263	FALSE
Glucose	Glucose	Glycolysis related metabolites	H8_EXTERNAL	Diseases of external ear	VIII Diseases of the ear and mastoid process (H8_)	MR_leadvarsCS	78	-0.143067	0.0783118	0.0677164	93.093	0.102225	0.57517	-0.218093	0.185595	0.243623	FALSE
His	Histidine	Amino acids	SLEEP	Sleep disorders (combined)	Neurological endpoints	MR_leadvarsCS	64	-0.0718621	0.0393309	0.0676827	79.3234	0.0803111	0.57517	-0.0629794	0.0705494	0.37547	FALSE
Tyr	Tyrosine	Amino acids	RX_N05C	Use of hypnotics and sedatives	V Mental and behavioural disorders (F5_)	MR_specificNMR_specificPhenome	19	-0.0703162	0.0384888	0.0677109	23.9544	0.156528	0.57517	-0.0281525	0.0478767	0.564249	FALSE
His	Histidine	Amino acids	M13_DORSOPATHY	Dorsopathies	XIII Diseases of the musculoskeletal system and connective tissue (M13_)	MR_leadvarsCS	66	-0.0617449	0.0338035	0.0677626	112.709	0.000224268	0.57517	-0.0426496	0.0603435	0.482268	FALSE
Val	Valine	Amino acids	O15_MATERN_CARE	Maternal care related to the fetus and amniotic cavity and possible delivery problems	XV Pregnancy, childbirth and the puerperium (O15_)	MR_sentinels	75	0.0741317	0.0405809	0.067735	81.7015	0.252476	0.57517	0.0652591	0.0690225	0.347535	FALSE
GlycA	Glycoprotein Acetyls	Inflammation	H8_MENIERE	M√©ni√®re disease	VIII Diseases of the ear and mastoid process (H8_)	MR_leadvarsCS	196	0.140685	0.0770359	0.0678153	203.686	0.320216	0.57517	0.132854	0.118474	0.263515	FALSE
Acetone	Acetone	Ketone bodies	H7_EYELIDDIS	Other disorders of eyelid	VII Diseases of the eye and adnexa (H7_)	MR_leadvarsCS	29	0.196736	0.1077	0.0677448	36.2727	0.135784	0.57517	0.518708	0.180766	0.0078918	FALSE
Tyr	Tyrosine	Amino acids	CD2_BENIGN_ADRENAL	Benign neoplasm: Adrenal gland	II Neoplasms from hospital discharges (CD2_)	MR_leadvarsCS	96	0.215774	0.118132	0.067767	99.4511	0.357103	0.57517	0.191503	0.186121	0.30616	FALSE
Tyr	Tyrosine	Amino acids	M13_DEQUERVAIN	Radial styloid tenosynovitis [de Quervain]	XIII Diseases of the musculoskeletal system and connective tissue (M13_)	MR_sentinels	78	0.248227	0.135842	0.0676519	85.7385	0.231953	0.57517	0.333529	0.210543	0.117315	FALSE
Lactate	Lactate	Glycolysis related metabolites	H7_CATARACTSENILE	Senile cataract	VII Diseases of the eye and adnexa (H7_)	MR_specificNMR	13	0.252937	0.138377	0.0675668	11.8415	0.458494	0.57517	0.407587	0.423697	0.356731	FALSE
ApoB	Apolipoprotein B	Apolipoproteins	H7_RETINASEPAR	Separation of retinal layers (serosa)	VII Diseases of the eye and adnexa (H7_)	MR_sentinels	50	0.340002	0.186085	0.0676796	68.0076	0.0373999	0.57517	0.376649	0.264126	0.160334	FALSE
Glucose	Glucose	Glycolysis related metabolites	E4_GRAVES_STRICT	Graves disease, strict definition	IV Endocrine, nutritional and metabolic diseases (E4_)	MR_specificNMR	32	0.479368	0.262335	0.0676524	30.4919	0.492013	0.57517	0.286157	0.759868	0.709131	FALSE
Albumin	Albumin	Fluid balance	CD2_BENIGN_SALIVARY	Benign neoplasm of major salivary glands	II Neoplasms from hospital discharges (CD2_)	MR_specificNMR_specificPhenome	43	0.567141	0.310278	0.067572	67.6778	0.00725119	0.57517	0.670829	0.663611	0.318005	FALSE
Ile	Isoleucine	Amino acids	ASTHMA_EOSINOPHIL_SUGG	Suggestive for eosinophilic asthma	Comorbidities of Asthma	MR_specificNMR_specificPhenome	11	0.581311	0.318306	0.0678106	5.52864	0.85319	0.57517	0.91051	0.488439	0.0951862	FALSE
GlycA	Glycoprotein Acetyls	Inflammation	CD2_BENIGN_ENDOCRINE_PANCREAS	Benign neoplasm: Endocrine pancreas	II Neoplasms from hospital discharges (CD2_)	MR_leadvarsCS	196	0.613629	0.335994	0.0678034	206.618	0.270724	0.57517	0.799295	0.51553	0.122667	FALSE
Gly	Glycine	Amino acids	E4_PRECOXCENTPUB	Precocious central puberty	IV Endocrine, nutritional and metabolic diseases (E4_)	MR_specificNMR	42	1.05426	0.577078	0.0677164	29.6704	0.905568	0.57517	1.04777	0.789607	0.192049	FALSE
Glucose	Glucose	Glycolysis related metabolites	E4_THYTOXGOITMULT	Thyrotoxicosis with toxic multinodular goitre	IV Endocrine, nutritional and metabolic diseases (E4_)	MR_specificNMR_specificPhenome	18	1.07994	0.59111	0.0677039	25.5686	0.082688	0.57517	1.39848	1.46108	0.352727	FALSE
Acetone	Acetone	Ketone bodies	M13_ABSCTENDON	Abscess of tendon sheath	XIII Diseases of the musculoskeletal system and connective tissue (M13_)	MR_leadvarsCS	29	-1.77697	0.973244	0.0678768	32.2332	0.265127	0.575194	-2.15679	1.77052	0.2337	FALSE
Ile	Isoleucine	Amino acids	E4_GLUCOPANCREAS	Other disorders of glucose regulation and pancreatic internal secretion	IV Endocrine, nutritional and metabolic diseases (E4_)	MR_sentinels	29	-0.426851	0.233792	0.0678846	30.7357	0.32894	0.575194	-0.675646	0.467426	0.159836	FALSE
Glucose	Glucose	Glycolysis related metabolites	CHRONOTH	Other Crohn's disease	Gastrointestinal endpoints	MR_leadvarsCS	78	-0.342323	0.187457	0.0678289	104.124	0.0214898	0.575194	-0.088397	0.444358	0.842847	FALSE
LDL_C	LDL Cholesterol	Cholesterol	K11_APPENDOTH	Other appendicitis	XI Diseases of the digestive system (K11_)	MR_leadvarsCS	65	-0.167709	0.091845	0.0678499	70.4149	0.271731	0.575194	-0.227698	0.122759	0.0682999	FALSE
Lactate	Lactate	Glycolysis related metabolites	J10_ASTHMACOPDKELA	Asthma/COPD (KELA code 203)	X Diseases of the respiratory system (J10_)	MR_leadvarsCS	41	0.126917	0.0695116	0.0678741	71.6813	0.00153922	0.575194	0.157509	0.171544	0.364164	FALSE
Acetate	Acetate	Ketone bodies	N14_POSTMENBLEED	Postmenopausal bleeding	XIV Diseases of the genitourinary system (N14_)	MR_leadvarsCS	19	0.249203	0.136493	0.0678867	14.3857	0.703621	0.575194	0.342328	0.242062	0.175352	FALSE
Creatinine	Creatinine	Fluid balance	SLE_OTH	Other forms of systemic lupus erythematosus	Rheuma endpoints	MR_specificNMR	179	0.809376	0.443303	0.0678828	200.674	0.11719	0.575194	2.19218	1.07324	0.0425776	FALSE
Val	Valine	Amino acids	E4_HYPOPARA	Hypoparathyroidism	IV Endocrine, nutritional and metabolic diseases (E4_)	MR_specificNMR_specificPhenome	27	0.897434	0.491453	0.0678379	28.6472	0.32737	0.575194	0.785844	0.8423	0.359757	FALSE
Gly	Glycine	Amino acids	J10_EPIGLOTTITIS	Acute epiglottitis	X Diseases of the respiratory system (J10_)	MR_specificNMR	42	0.719807	0.394278	0.0679052	48.1608	0.205648	0.575279	0.842511	0.543199	0.128775	FALSE
Gln	Glutamine	Amino acids	E4_DIABINSIPIDUS	Diabetes insipidus	IV Endocrine, nutritional and metabolic diseases (E4_)	MR_specificNMR	56	-1.36766	0.74924	0.0679411	57.6796	0.376447	0.575317	-4.27206	2.00937	0.038086	FALSE
Phe	Phenylalanine	Amino acids	K11_PARALIL	Paralytic ileus	XI Diseases of the digestive system (K11_)	MR_sentinels	17	-0.54621	0.299231	0.0679438	16.9163	0.391032	0.575317	-0.12466	0.452964	0.78691	FALSE
Gln	Glutamine	Amino acids	I9_CONDUCTIO	Conduction disorders	IX Diseases of the circulatory system (I9_)	MR_sentinels	125	0.0797046	0.0436614	0.067923	147.254	0.075642	0.575317	0.139823	0.06124	0.0241353	FALSE
Citrate	Citrate	Glycolysis related metabolites	K11_CD_STRICT2	Crohn disease (strict definition, require KELA, min 2 HDR)	XI Diseases of the digestive system (K11_)	MR_specificNMR	40	0.308752	0.169144	0.0679441	43.0022	0.303807	0.575317	0.524855	0.227278	0.0264575	FALSE
Glucose	Glucose	Glycolysis related metabolites	L12_ROSACEANAS	Other and unspecified rosacea	XII Diseases of the skin and subcutaneous tissue (L12_)	MR_leadvarsCS	78	-0.280533	0.153703	0.0679756	64.1851	0.851225	0.575511	-0.181719	0.363067	0.618161	FALSE
Ala	Alanine	Amino acids	E4_LACTOCON	Congenital lactase deficiency	IV Endocrine, nutritional and metabolic diseases (E4_)	MR_sentinels	115	-1.22953	0.673708	0.0679981	87.4734	0.969263	0.575589	-1.37594	1.32292	0.300526	FALSE
Lactate	Lactate	Glycolysis related metabolites	E4_OBESITY	Obesity	IV Endocrine, nutritional and metabolic diseases (E4_)	MR_sentinels	39	-0.170623	0.0934941	0.0680075	71.1744	0.000885309	0.575589	-0.35745	0.236239	0.138753	FALSE
Gln	Glutamine	Amino acids	AB1_OTHER_BACTERIAL	Other bacterial diseases	I Certain infectious and parasitic diseases (AB1_)	MR_leadvarsCS	166	-0.0347792	0.0190583	0.0680191	170.328	0.371899	0.575589	-0.0256575	0.0275855	0.353682	FALSE
Phe	Phenylalanine	Amino acids	G6_OTHNEU	Other neurological diseases	VI Diseases of the nervous system (G6_)	MR_sentinels	17	0.145543	0.0797538	0.0680156	29.0496	0.0236037	0.575589	0.31255	0.113184	0.0145481	FALSE
Val	Valine	Amino acids	I9_SEQULAE	Sequelae of cerebrovascular disease	IX Diseases of the circulatory system (I9_)	MR_sentinels	76	0.147138	0.0806317	0.0680284	114.111	0.00243486	0.575596	0.180064	0.137472	0.19431	FALSE
Acetate	Acetate	Ketone bodies	LUNG_TRANSPLANTATION	Lung transplantation	Interstitial lung disease endpoints	MR_leadvarsCS	21	-1.75754	0.963454	0.0681215	16.5718	0.68058	0.575778	-3.17581	1.70033	0.0772986	FALSE
Albumin	Albumin	Fluid balance	K11_KELAIBD	IBD patients in KELA-register	XI Diseases of the digestive system (K11_)	MR_specificNMR	56	-0.295632	0.162059	0.0681186	97.1772	0.000393363	0.575778	-0.316515	0.346278	0.364754	FALSE
Citrate	Citrate	Glycolysis related metabolites	CD2_BENIGN_LIPO_SKIN_LIMBS	Benign lipomatous neoplasm of skin and subcutaneous tissue of limbs	II Neoplasms from hospital discharges (CD2_)	MR_leadvarsCS	109	-0.189116	0.103649	0.0680637	95.738	0.79456	0.575778	-0.435376	0.16275	0.00864378	FALSE
ApoB	Apolipoprotein B	Apolipoproteins	M13_CERVICOCRANSDR	Cervicocranial syndrome	XIII Diseases of the musculoskeletal system and connective tissue (M13_)	MR_leadvarsCS	67	-0.147001	0.0805697	0.068073	56.5785	0.789267	0.575778	-0.136995	0.114386	0.2354	FALSE
Acetate	Acetate	Ketone bodies	M13_INTERVERTEB	Other intervertebral disc disorders	XIII Diseases of the musculoskeletal system and connective tissue (M13_)	MR_leadvarsCS	21	-0.146771	0.0804593	0.0681272	25.399	0.186591	0.575778	-0.103244	0.144939	0.484919	FALSE
Creatinine	Creatinine	Fluid balance	ASTHMA_PNEUMONIA	Asthma-related pneumonia	Asthma and related endpoints	MR_specificNMR	179	0.114177	0.0625889	0.0681156	211.844	0.0421731	0.575778	0.089011	0.153743	0.563351	FALSE
Albumin	Albumin	Fluid balance	G6_NEUINFL	Inflammatory diseases of the central nervous system	VI Diseases of the nervous system (G6_)	MR_leadvarsCS	149	0.187384	0.102716	0.0681075	122.577	0.937313	0.575778	0.34359	0.162491	0.0361581	FALSE
His	Histidine	Amino acids	E4_FE_DEF	Iron deficiency	IV Endocrine, nutritional and metabolic diseases (E4_)	MR_leadvarsCS	66	0.567581	0.311145	0.0681261	57.5019	0.734235	0.575778	0.807727	0.548735	0.145927	FALSE
Ala	Alanine	Amino acids	I9_STR_EMBOLIC	Embolic stroke	IX Diseases of the circulatory system (I9_)	MR_specificNMR	42	0.669304	0.366869	0.0680964	54.8501	0.0726029	0.575778	1.05967	0.792137	0.188539	FALSE
Val	Valine	Amino acids	M13_TIETZE	Chondrocostal junction syndrome [Tietze]	XIII Diseases of the musculoskeletal system and connective tissue (M13_)	MR_specificNMR_specificPhenome	27	-0.832762	0.456563	0.0681546	14.0942	0.971738	0.575878	-0.762095	0.766349	0.329533	FALSE
Gly	Glycine	Amino acids	O15_LABOUR_PELVIC_ABNORM	Obstructed labour due to maternal pelvic abnormality	XV Pregnancy, childbirth and the puerperium (O15_)	MR_specificNMR_specificPhenome	30	-0.259236	0.14213	0.0681608	37.9755	0.122883	0.575878	-0.0961048	0.183274	0.604143	FALSE
Ala	Alanine	Amino acids	OSTEOPOROSIS_FRACTURE_FG	Osteoporosis with pathological fracture (FG)	Rheuma endpoints	MR_leadvarsCS	165	-0.237737	0.130344	0.0681648	209.374	0.00959841	0.575878	-0.431328	0.246656	0.0822248	FALSE
bOHbutyrate	3-Hydroxybutyrate	Ketone bodies	H7_PARASTRA4	Fourth [trochlear] nerve palsy	VII Diseases of the eye and adnexa (H7_)	MR_sentinels	23	-0.800354	0.438826	0.068174	20.5594	0.548091	0.575883	-0.538158	0.873661	0.544528	FALSE
Gly	Glycine	Amino acids	H7_CONVERGINSUFF	Convergence insufficiency and excess	VII Diseases of the eye and adnexa (H7_)	MR_leadvarsCS	124	-0.447708	0.245506	0.0682099	102.32	0.912685	0.575969	-0.101316	0.370292	0.784846	FALSE
LDL_C	LDL Cholesterol	Cholesterol	M13_LOWBACKPAINORANDSCIATICA	Lower back pain or/and sciatica	XIII Diseases of the musculoskeletal system and connective tissue (M13_)	MR_sentinels	50	-0.0625457	0.0342967	0.0682029	86.6129	0.000740078	0.575969	-0.0339281	0.0454944	0.459446	FALSE
Acetoacetate	Acetoacetate	Ketone bodies	K11_MAXIL_HYPOPL	Maxillary hypoplasia	XI Diseases of the digestive system (K11_)	MR_sentinels	14	3.15357	1.72926	0.0682046	11.6537	0.556224	0.575969	0.582434	3.48643	0.870107	FALSE
Acetoacetate	Acetoacetate	Ketone bodies	M13_SACROCOGG	Sacrococcygeal disorders, not elsewhere classified	XIII Diseases of the musculoskeletal system and connective tissue (M13_)	MR_leadvarsCS	19	-1.09349	0.599676	0.0682328	26.783	0.0831572	0.575988	-2.04937	1.14389	0.0910193	FALSE
Citrate	Citrate	Glycolysis related metabolites	L12_ACNE	Acne	XII Diseases of the skin and subcutaneous tissue (L12_)	MR_sentinels	86	-0.267806	0.146869	0.0682379	152.962	8.79176e-06	0.575988	-0.113906	0.288625	0.694102	FALSE
Tyr	Tyrosine	Amino acids	ABDOM_HERNIA_POSTOP	Hernia of abdominal wall, postoperative	XI Diseases of the digestive system (K11_)	MR_specificNMR_specificPhenome	19	0.179289	0.0983245	0.068236	14.4765	0.697544	0.575988	0.175105	0.125665	0.181442	FALSE
Ile	Isoleucine	Amino acids	M13_ARTHROSIS_POLY	Polyarthrosis	XIII Diseases of the musculoskeletal system and connective tissue (M13_)	MR_leadvarsCS	38	0.220785	0.121087	0.0682487	30.4933	0.766424	0.576007	0.194337	0.208588	0.357708	FALSE
Ile	Isoleucine	Amino acids	H7_XANTHELASMA	Xanthelasma of eyelid	VII Diseases of the eye and adnexa (H7_)	MR_specificNMR_specificPhenome	11	-2.06996	1.13536	0.0682766	11.6322	0.310423	0.576127	-2.65753	1.82154	0.178578	FALSE
Ile	Isoleucine	Amino acids	Q17_CONGEN_MALFO_OVARIES_FALLOP_TUBES_BROAD_LIGAM	Congenital malformations of ovaries, fallopian tubes and broad ligaments	XVII Congenital malformations, deformations and chromosomal abnormalities (Q17)	MR_specificNMR_specificPhenome	11	-0.720759	0.395349	0.0682887	7.92146	0.636508	0.576127	-1.33212	0.605504	0.0553389	FALSE
Leu	Leucine	Amino acids	C3_PANCREAS_EXALLC	Malignant neoplasm of pancreas (controls excluding all cancers)	II Neoplasms, from cancer register (ICD-O-3)	MR_sentinels	43	-0.43154	0.236719	0.0683025	46.428	0.294829	0.576127	-0.486904	0.432406	0.266699	FALSE
Gly	Glycine	Amino acids	I9_REVASC	Coronary revascularization (ANGIO or CABG)	IX Diseases of the circulatory system (I9_)	MR_specificNMR	42	-0.13098	0.0718493	0.0683058	62.2455	0.0177521	0.576127	-0.0547717	0.0972476	0.57643	FALSE
Ile	Isoleucine	Amino acids	AUTOIMMUNE_NONTHYROID_STRICT	Autoimmune diseases excluding thyroid diseases, strict definition	Diseases marked as autimmune origin	MR_leadvarsCS	39	0.0937628	0.0514317	0.0682952	49.8882	0.0938199	0.576127	0.0747751	0.0897256	0.409981	FALSE
Acetate	Acetate	Ketone bodies	Z21_LUNG_TRANSPLANT_STATUS	Lung transplant status	XXI Factors influencing health status and contact with health services (Z21_)	MR_leadvarsCS	21	-1.75934	0.96514	0.0683207	16.332	0.695824	0.57614	-3.15059	1.70238	0.0798249	FALSE
Tyr	Tyrosine	Amino acids	AB1_SCABIES	Scabies	I Certain infectious and parasitic diseases (AB1_)	MR_sentinels	78	-0.272671	0.149587	0.0683304	71.7801	0.646714	0.57614	-0.400432	0.231457	0.0876813	FALSE
GlycA	Glycoprotein Acetyls	Inflammation	K11_GULC	Gastric ulcer	XI Diseases of the digestive system (K11_)	MR_specificNMR_specificPhenome	26	0.45257	0.248283	0.0683332	28.7166	0.275937	0.57614	0.258079	0.72258	0.724091	FALSE
Phe	Phenylalanine	Amino acids	H8_OTOSCLE	Otosclerosis	VIII Diseases of the ear and mastoid process (H8_)	MR_sentinels	17	0.431294	0.236624	0.0683487	22.3354	0.132688	0.576198	0.0962284	0.358083	0.791797	FALSE
Gly	Glycine	Amino acids	RHEUMA_OTHER_WIDE	Other (seronegative) rheumatoid arthritis, wide	Rheuma endpoints	MR_specificNMR_specificPhenome	32	-0.25658	0.140785	0.0683805	50.5981	0.0145869	0.576251	-0.247896	0.188372	0.198146	FALSE
Gln	Glutamine	Amino acids	J10_CHRONSINUSITIS	Chronic sinusitis	X Diseases of the respiratory system (J10_)	MR_specificNMR	55	0.167883	0.0921184	0.0683843	56.6666	0.375837	0.576251	0.646928	0.244156	0.0105966	FALSE
Glucose	Glucose	Glycolysis related metabolites	CHRONHEP_NAS	Chronic hepatitis NAS	Gastrointestinal endpoints	MR_specificNMR_specificPhenome	18	1.87304	1.02776	0.0683871	9.7296	0.914565	0.576251	3.25566	2.46273	0.204767	FALSE
Ile	Isoleucine	Amino acids	G6_MENINGVIR	Viral meningitis	VI Diseases of the nervous system (G6_)	MR_sentinels	29	1.90024	1.0427	0.0683893	23.3636	0.714635	0.576251	2.55371	2.06766	0.227444	FALSE
Ala	Alanine	Amino acids	F5_SOLVENT	Mental and behavioural disorders due to use of volatile solvents	V Mental and behavioural disorders (F5_)	MR_specificNMR	42	-2.47927	1.36049	0.0684049	22.992	0.989616	0.576259	-0.263338	2.93206	0.928884	FALSE
Pyruvate	Pyruvate	Glycolysis related metabolites	PAIN	Pain (limb, back, neck, head abdominally)	Miscellaneous, not yet classified endpoints	MR_specificNMR_specificPhenome	23	-0.095411	0.0523572	0.0684078	35.3941	0.0352238	0.576259	-0.0870241	0.0919839	0.354868	FALSE
Citrate	Citrate	Glycolysis related metabolites	G6_BENINTRAHYP	Benign intracranial hypertension	VI Diseases of the nervous system (G6_)	MR_specificNMR	40	0.77244	0.423902	0.0684227	38.4591	0.494361	0.576259	1.10688	0.577333	0.062749	FALSE
Pyruvate	Pyruvate	Glycolysis related metabolites	L12_LOCALCONNECTISSUENAS	Other and unspecified localized connective tissue disorders	XII Diseases of the skin and subcutaneous tissue (L12_)	MR_leadvarsCS	62	1.26256	0.692878	0.0684246	56.477	0.64031	0.576259	0.565325	1.10424	0.61056	FALSE
Acetate	Acetate	Ketone bodies	H8_OTORRHOEA	Otorrhoea	VIII Diseases of the ear and mastoid process (H8_)	MR_leadvarsCS	21	-2.75135	1.51014	0.0684675	19.8187	0.46932	0.576404	-3.37355	2.736	0.232606	FALSE
Acetoacetate	Acetoacetate	Ketone bodies	H7_GLAUCOMA_XFG	Glaucoma, exfoliation	VII Diseases of the eye and adnexa (H7_)	MR_leadvarsCS	19	-0.488084	0.267885	0.0684564	12.7994	0.803349	0.576404	-0.320245	0.509013	0.537615	FALSE
Ala	Alanine	Amino acids	C3_CANCER_EXALLC	Malignant neoplasm (controls excluding all cancers)	II Neoplasms, from cancer register (ICD-O-3)	MR_leadvarsCS	165	-0.0451146	0.0247617	0.0684626	251.511	1.30833e-05	0.576404	-0.084003	0.0467242	0.0740521	FALSE
Acetoacetate	Acetoacetate	Ketone bodies	K11_DEPOSITS	Deposits [accretions] on teeth	XI Diseases of the digestive system (K11_)	MR_leadvarsCS	19	0.657474	0.360888	0.0684817	21.9286	0.235171	0.576451	1.34151	0.677891	0.0642554	FALSE
Tyr	Tyrosine	Amino acids	E4_PCOS	Polycystic ovarian syndrome	IV Endocrine, nutritional and metabolic diseases (E4_)	MR_specificNMR	23	-0.378254	0.207643	0.0685075	27.2372	0.202357	0.576492	-0.43507	0.26791	0.119305	FALSE
Citrate	Citrate	Glycolysis related metabolites	M13_RADICULOPATHY	Radiculopathy	XIII Diseases of the musculoskeletal system and connective tissue (M13_)	MR_specificNMR_specificPhenome	33	-0.174605	0.0958478	0.0685015	31.264	0.50363	0.576492	-0.016982	0.13381	0.89983	FALSE
His	Histidine	Amino acids	K11_INTESTOTH	Other diseases of intestines	XI Diseases of the digestive system (K11_)	MR_leadvarsCS	66	-0.0641391	0.0352099	0.0685124	95.7103	0.00788242	0.576492	-0.0649614	0.0629298	0.305824	FALSE
Val	Valine	Amino acids	J10_CHRONSINUSITIS	Chronic sinusitis	X Diseases of the respiratory system (J10_)	MR_sentinels	75	-0.121751	0.0668393	0.0685228	110.842	0.0035964	0.576508	-0.0386574	0.113042	0.733353	FALSE
Tyr	Tyrosine	Amino acids	Q17_CONOTR_DEFEC	Conotruncal defects	XVII Congenital malformations, deformations and chromosomal abnormalities (Q17)	MR_specificNMR	23	0.712423	0.391125	0.0685354	10.973	0.975132	0.576541	0.769659	0.494696	0.134694	FALSE
Lactate	Lactate	Glycolysis related metabolites	H7_HEREDRETINADYST	Hereditary retinal dystrophy	VII Diseases of the eye and adnexa (H7_)	MR_specificNMR	13	-2.40788	1.32251	0.068654	12.0754	0.439641	0.576616	-0.880217	4.12118	0.834779	FALSE
His	Histidine	Amino acids	C3_GBM_ASTROCYTOMA_EXALLC	Brain glioblastoma and astrocytoma (controls excluding all cancers)	II Neoplasms, from cancer register (ICD-O-3)	MR_specificNMR	15	-1.34821	0.740298	0.0685813	13.9206	0.455641	0.576616	-2.41539	1.39749	0.107581	FALSE
His	Histidine	Amino acids	C3_STOMACH_ADENO_EXALLC	Adenocarcinoma and papillary adenocarcinoma of stomach (controls excluding all cancers)	II Neoplasms, from cancer register (ICD-O-3)	MR_specificNMR	15	-0.987147	0.54217	0.0686471	9.73946	0.780973	0.576616	-1.32278	1.02107	0.217683	FALSE
Acetate	Acetate	Ketone bodies	K11_CHOLANGI	Cholangitis (primary sclerosing, PSC)	XI Diseases of the digestive system (K11_)	MR_leadvarsCS	21	-0.663711	0.364535	0.0686513	26.3171	0.155594	0.576616	-1.68787	0.61877	0.0133627	FALSE
Gly	Glycine	Amino acids	I9_HEARTFAIL_AND_ANTIHYPERT	Heart failure and antihypertensive medication	Cardiometabolic endpoints	MR_sentinels	93	-0.0465484	0.0255597	0.0685815	155.303	4.12663e-05	0.576616	-0.0169289	0.0276695	0.542179	FALSE
Ala	Alanine	Amino acids	AUTOIMMUNE_NONTHYROID_STRICT	Autoimmune diseases excluding thyroid diseases, strict definition	Diseases marked as autimmune origin	MR_sentinels	114	0.0588228	0.0323006	0.0685908	192.3	4.79062e-06	0.576616	0.160402	0.0627346	0.0119012	FALSE
Val	Valine	Amino acids	M13_SHOULDER	Shoulder lesions	XIII Diseases of the musculoskeletal system and connective tissue (M13_)	MR_leadvarsCS	103	0.098237	0.0539475	0.0686109	177.341	5.54908e-06	0.576616	0.124193	0.104913	0.239281	FALSE
bOHbutyrate	3-Hydroxybutyrate	Ketone bodies	H7_STRABOTH	Other strabismus	VII Diseases of the eye and adnexa (H7_)	MR_leadvarsCS	32	0.204751	0.112448	0.0686286	23.5055	0.830193	0.576616	0.0918258	0.238861	0.70337	FALSE
Pyruvate	Pyruvate	Glycolysis related metabolites	M13_FIBROMYALGIA	Fibromyalgia	XIII Diseases of the musculoskeletal system and connective tissue (M13_)	MR_specificNMR	31	0.310602	0.170577	0.0686243	30.4194	0.444333	0.576616	0.114431	0.259947	0.663048	FALSE
Pyruvate	Pyruvate	Glycolysis related metabolites	G6_HCNP	Normal-pressure hydrocephalus	VI Diseases of the nervous system (G6_)	MR_leadvarsCS	62	0.331917	0.182278	0.0686153	64.0144	0.371192	0.576616	0.288485	0.293805	0.330095	FALSE
Ala	Alanine	Amino acids	M13_PLANTARFASC	Plantar fascial fibromatosis	XIII Diseases of the musculoskeletal system and connective tissue (M13_)	MR_specificNMR_specificPhenome	35	0.529162	0.29064	0.068656	54.5828	0.0140411	0.576616	0.421495	0.631683	0.509247	FALSE
Pyruvate	Pyruvate	Glycolysis related metabolites	NECROVASC_FG	Other necrotizing vasculopathies (FG)	Rheuma endpoints	MR_specificNMR_specificPhenome	23	0.582151	0.319648	0.0685728	23.6001	0.368533	0.576616	0.75396	0.561323	0.19355	FALSE
Gly	Glycine	Amino acids	C3_LIPOSARCOMA_EXALLC	Liposarcoma (controls excluding all cancers)	II Neoplasms, from cancer register (ICD-O-3)	MR_specificNMR_specificPhenome	32	1.19607	0.656696	0.0685548	32.7301	0.38202	0.576616	2.16802	0.83943	0.0149245	FALSE
Acetone	Acetone	Ketone bodies	I9_HYPTENSHD	Hypertensive Heart Disease	IX Diseases of the circulatory system (I9_)	MR_sentinels	22	0.317988	0.17466	0.0686664	30.8752	0.0757605	0.576631	0.411278	0.322814	0.217257	FALSE
Leu	Leucine	Amino acids	F5_PERVASIVE	Pervasive developmental disorders excl. Autism + Asperger	V Mental and behavioural disorders (F5_)	MR_sentinels	43	-1.20427	0.661593	0.0687204	62.3894	0.0221296	0.576771	-1.85013	1.20649	0.132837	FALSE
Tyr	Tyrosine	Amino acids	N14_NEPHROTICSYND	Nephrotic syndrome	XIV Diseases of the genitourinary system (N14_)	MR_specificNMR	23	-0.496335	0.272687	0.0687345	25.4281	0.277043	0.576771	-0.393178	0.350842	0.275082	FALSE
Glucose	Glucose	Glycolysis related metabolites	M13_MYALGIA	Myalgia	XIII Diseases of the musculoskeletal system and connective tissue (M13_)	MR_sentinels	65	-0.142114	0.0780802	0.0687433	53.7757	0.815166	0.576771	-0.0972645	0.145787	0.507101	FALSE
Glucose	Glucose	Glycolysis related metabolites	ST19_FRACT_WRIST_HAND_LEVEL	Fracture at wrist and hand level	XIX Injury, poisoning and certain other consequences of external causes (ST19_)	MR_sentinels	65	-0.115073	0.0632117	0.0686929	66.1055	0.404037	0.576771	-0.1922	0.118244	0.109058	FALSE
Citrate	Citrate	Glycolysis related metabolites	K11_HERNIA	Hernia	XI Diseases of the digestive system (K11_)	MR_specificNMR	40	-0.0736705	0.0404753	0.0687381	58.5259	0.0230102	0.576771	-0.0485062	0.0554769	0.387421	FALSE
Ala	Alanine	Amino acids	M13_PYOGARTH	Pyogenic arthritis	XIII Diseases of the musculoskeletal system and connective tissue (M13_)	MR_sentinels	115	0.242722	0.133348	0.0687252	155.215	0.00622361	0.576771	0.255673	0.262402	0.331962	FALSE
Glucose	Glucose	Glycolysis related metabolites	L12_OTHERBULL	Other and unspecified bullous disorders	XII Diseases of the skin and subcutaneous tissue (L12_)	MR_leadvarsCS	78	0.861426	0.473272	0.0687363	72.4736	0.624805	0.576771	0.976854	1.11763	0.384848	FALSE
Acetone	Acetone	Ketone bodies	H7_MODVISIMPBINOC	Moderate visual impairment, binocular	VII Diseases of the eye and adnexa (H7_)	MR_leadvarsCS	29	0.731283	0.401817	0.0687681	30.4926	0.340064	0.576907	1.05992	0.722224	0.153771	FALSE
Acetone	Acetone	Ketone bodies	AB1_CHLAMYDIA_OTHER	Other sexually transmitted chlamydial diseases	I Certain infectious and parasitic diseases (AB1_)	MR_sentinels	22	-0.593446	0.32612	0.068802	29.9209	0.0935892	0.577118	-1.07293	0.58355	0.080867	FALSE
Gly	Glycine	Amino acids	H7_EYEADNEXOTH	Other specified and unspecified disorders of eye and adnexa	VII Diseases of the eye and adnexa (H7_)	MR_specificNMR_specificPhenome	32	-0.506301	0.278248	0.068819	35.1493	0.277924	0.577118	-0.297395	0.367345	0.424556	FALSE
Ile	Isoleucine	Amino acids	D3_COMPLEMENTDEF	Defects in the complement system	III Diseases of the blood and blood-forming organs and certain disorders involving the immune mechanism (D3_)	MR_leadvarsCS	39	1.28477	0.706049	0.0688106	34.3405	0.639402	0.577118	0.911894	1.21795	0.458766	FALSE
ApoB	Apolipoprotein B	Apolipoproteins	CD2_BENIGN_MELANOCYTIC_EAR	Melanocytic naevi of ear and external auricular canal	II Neoplasms from hospital discharges (CD2_)	MR_sentinels	50	-0.775012	0.425943	0.0688321	39.8947	0.819993	0.577126	-0.938667	0.597919	0.12301	FALSE
Tyr	Tyrosine	Amino acids	Q17_CONGEN_MALFO_GENITAL_ORGANS	Congenital malformations of genital organs	XVII Congenital malformations, deformations and chromosomal abnormalities (Q17)	MR_specificNMR_specificPhenome	19	-0.280747	0.1543	0.0688372	22.8413	0.196762	0.577126	-0.362503	0.200233	0.0879448	FALSE
Acetone	Acetone	Ketone bodies	L12_PIGPURPDERM	Pigmented purpuric dermatosis	XII Diseases of the skin and subcutaneous tissue (L12_)	MR_leadvarsCS	29	-1.29969	0.71442	0.0688768	19.6506	0.876867	0.577179	-2.46762	1.27364	0.0632163	FALSE
Ala	Alanine	Amino acids	H7_GLAUCOMA_POAG	Primary open-angle glaucoma, strict	VII Diseases of the eye and adnexa (H7_)	MR_specificNMR	40	0.248881	0.136804	0.0688724	29.8406	0.854164	0.577179	0.388734	0.296812	0.19816	FALSE
Tyr	Tyrosine	Amino acids	M13_ANKYLOSPON_STRICT	Ankylosing spondylitis, strict definition	XIII Diseases of the musculoskeletal system and connective tissue (M13_)	MR_specificNMR_specificPhenome	19	0.407077	0.223761	0.0688731	20.5721	0.301549	0.577179	0.159779	0.27745	0.572239	FALSE
Gln	Glutamine	Amino acids	CHIRBIL_NAS	Biliary cirrhosis, NAS	Gastrointestinal endpoints	MR_leadvarsCS	166	0.797081	0.438144	0.0688778	150.086	0.791066	0.577179	1.23881	0.634852	0.0527216	FALSE
Glucose	Glucose	Glycolysis related metabolites	I9_CARDMYOHYP	Cardiomyopathy, Hypertrophic obstructive	IX Diseases of the circulatory system (I9_)	MR_specificNMR_specificPhenome	18	-1.79733	0.988054	0.0689025	24.4281	0.108263	0.577313	-3.44318	2.26043	0.147218	FALSE
bOHbutyrate	3-Hydroxybutyrate	Ketone bodies	I9_K_CARDIAC	Death due to cardiac causes	IX Diseases of the circulatory system (I9_)	MR_leadvarsCS	32	0.184854	0.101626	0.0689166	56.5063	0.00340552	0.57736	0.398326	0.215284	0.0741503	FALSE
Ile	Isoleucine	Amino acids	M13_SACROILIITIS	Sacroiliitis, not elsewhere classified	XIII Diseases of the musculoskeletal system and connective tissue (M13_)	MR_sentinels	28	-0.613539	0.337323	0.0689346	34.8561	0.142548	0.577438	-0.48075	0.678599	0.484973	FALSE
bOHbutyrate	3-Hydroxybutyrate	Ketone bodies	H7_GLAUCOMA_NTG	Normotensive glaucoma	VII Diseases of the eye and adnexa (H7_)	MR_leadvarsCS	32	-0.384139	0.211221	0.0689627	29.8723	0.523901	0.577466	-0.509832	0.449997	0.266202	FALSE
Citrate	Citrate	Glycolysis related metabolites	O15_HYPTENSPREG	Pregnancy hypertension	XV Pregnancy, childbirth and the puerperium (O15_)	MR_specificNMR	40	-0.105644	0.0580891	0.0689637	37.3138	0.546925	0.577466	-0.153224	0.0790516	0.0600453	FALSE
Tyr	Tyrosine	Amino acids	E4_THYROIDITSUBAC	Subacute thyroiditis	IV Endocrine, nutritional and metabolic diseases (E4_)	MR_specificNMR_specificPhenome	19	0.467812	0.257229	0.068963	21.0865	0.275071	0.577466	0.350756	0.335199	0.310022	FALSE
Leu	Leucine	Amino acids	H7_IRIDONAS	Other and unspecified iridocyclitis	VII Diseases of the eye and adnexa (H7_)	MR_sentinels	43	-0.492382	0.270765	0.0689901	40.4974	0.537009	0.57747	-0.0726816	0.489558	0.882705	FALSE
Glucose	Glucose	Glycolysis related metabolites	I9_VARICVEOES	Oesophageal varices	IX Diseases of the circulatory system (I9_)	MR_leadvarsCS	78	-0.470914	0.258958	0.0689886	96.9969	0.0614733	0.57747	-0.398379	0.615584	0.519481	FALSE
Lactate	Lactate	Glycolysis related metabolites	K11_PULPITIS_3	Dental pulpitis 3	XI Diseases of the digestive system (K11_)	MR_specificNMR	13	0.801373	0.440656	0.0689738	14.2554	0.284698	0.57747	1.68902	1.32298	0.228009	FALSE
Val	Valine	Amino acids	AD_EO_EXMORE	Alzheimer‚Äôs disease (Early onset) (more control exclusions)	Neurological endpoints	MR_sentinels	72	0.357136	0.196398	0.0689988	69.8687	0.515709	0.577471	0.0306029	0.33179	0.926774	FALSE
Phe	Phenylalanine	Amino acids	G6_CLUSTHEADACHE_STRICT_INCLAVO	Cluster headache, strict, including avohilmo	VI Diseases of the nervous system (G6_)	MR_sentinels	17	-0.557717	0.306804	0.0690906	23.3159	0.105547	0.577529	-0.56675	0.487942	0.263584	FALSE
Acetone	Acetone	Ketone bodies	G6_PLANTAR	Lesion of plantar nerve	VI Diseases of the nervous system (G6_)	MR_sentinels	22	-0.545949	0.300339	0.0690979	18.2859	0.630847	0.577529	-0.264016	0.542741	0.631936	FALSE
Val	Valine	Amino acids	AB1_SEQULEAE_OF_INFECTIONS_AND_PARASITES	Sequelae of infectious and parasitic diseases	I Certain infectious and parasitic diseases (AB1_)	MR_specificNMR	31	-0.502631	0.276511	0.0691004	14.7256	0.991201	0.577529	-1.02121	0.476956	0.0408011	FALSE
Citrate	Citrate	Glycolysis related metabolites	I9_CARDARR	Cardiac arrest	IX Diseases of the circulatory system (I9_)	MR_sentinels	86	-0.281715	0.15496	0.0690657	108.64	0.0428968	0.577529	-0.416734	0.304913	0.175357	FALSE
Gly	Glycine	Amino acids	G6_MIGRAINE_WITH_AURA_TRIPTAN	Migraine with aura and triptan purchases	VI Diseases of the nervous system (G6_)	MR_specificNMR	42	-0.22765	0.125217	0.0690587	56.6535	0.0527084	0.577529	-0.312206	0.171046	0.0754328	FALSE
Glucose	Glucose	Glycolysis related metabolites	BRONCHITIS	Bronchitis	Asthma and related endpoints	MR_leadvarsCS	78	-0.0723524	0.0397932	0.0690318	106.441	0.0147855	0.577529	-0.0395541	0.0944377	0.676516	FALSE
GlycA	Glycoprotein Acetyls	Inflammation	CD2_BENIGN_RECTUM_ANAL	Benign neoplasm: Rectum, anus and anal canal	II Neoplasms from hospital discharges (CD2_)	MR_leadvarsCS	196	0.101207	0.0556671	0.0690515	219.213	0.11273	0.577529	0.118306	0.0855584	0.168331	FALSE
Lactate	Lactate	Glycolysis related metabolites	C_STROKE	STROKE	Comorbidities of Diabetes	MR_sentinels	38	0.162925	0.0896112	0.0690442	83.372	1.97338e-05	0.577529	0.348491	0.224918	0.13003	FALSE
Lactate	Lactate	Glycolysis related metabolites	COPD_LATER	Later onset COPD	COPD and related endpoints	MR_leadvarsCS	40	0.197702	0.108759	0.0690942	41.7885	0.35062	0.577529	0.236999	0.26814	0.382328	FALSE
Phe	Phenylalanine	Amino acids	O15_GESTAT_OEDEM_PREINUR	Gestational [pregnancy-induced] oedema and proteinuria without hypertension	XV Pregnancy, childbirth and the puerperium (O15_)	MR_sentinels	17	0.334204	0.183823	0.0690533	12.2516	0.726485	0.577529	0.0758288	0.282895	0.792315	FALSE
Gly	Glycine	Amino acids	P16_NEONTAL_JAUND_OTH_UNSP_CAUSES	Neonatal jaundice from other and unspecified causes	XVI Certain conditions originating in the perinatal period (P16_)	MR_specificNMR	42	0.829595	0.456376	0.0690967	46.4112	0.25912	0.577529	0.603868	0.634104	0.346656	FALSE
Citrate	Citrate	Glycolysis related metabolites	N14_CALCUKIDUR	Calculus of kidney and ureter	XIV Diseases of the genitourinary system (N14_)	MR_sentinels	85	0.147777	0.0812987	0.0691096	135.637	0.000308853	0.577534	0.176899	0.160114	0.272424	FALSE
Leu	Leucine	Amino acids	C3_BREAST_EXALLC	Malignant neoplasm of breast (controls excluding all cancers)	II Neoplasms, from cancer register (ICD-O-3)	MR_specificNMR_specificPhenome	11	-0.303936	0.167219	0.0691269	15.4902	0.115185	0.577607	-0.523624	0.170257	0.0132361	FALSE
Glucose	Glucose	Glycolysis related metabolites	G6_EPLEPSY	Epilepsy	VI Diseases of the nervous system (G6_)	MR_sentinels	65	-0.128941	0.0709463	0.0691496	78.9006	0.0994482	0.577724	-0.249106	0.132278	0.0642916	FALSE
Glucose	Glucose	Glycolysis related metabolites	CD2_BENIGN_MENINGES_CEREBRAL	Benign neoplasm: Cerebral meninges	II Neoplasms from hospital discharges (CD2_)	MR_specificNMR_specificPhenome	18	0.833052	0.458388	0.0691634	24.1838	0.114526	0.577768	1.99777	1.09084	0.0857235	FALSE
Pyruvate	Pyruvate	Glycolysis related metabolites	E4_PARANAS	Disorders of parathyroid gland, other and/or unspecified	IV Endocrine, nutritional and metabolic diseases (E4_)	MR_specificNMR	31	-1.26069	0.694531	0.0694982	36.2639	0.199565	0.577786	-1.52235	1.07306	0.166646	FALSE
Creatinine	Creatinine	Fluid balance	Q17_OTHER_CONGEN_MALFO_HEART	Other congenital malformations of heart	XVII Congenital malformations, deformations and chromosomal abnormalities (Q17)	MR_specificNMR_specificPhenome	135	-1.05657	0.581425	0.069185	135.2	0.454692	0.577786	-0.726591	1.52219	0.633908	FALSE
Ile	Isoleucine	Amino acids	D3_HAEMOLYTICANAEMIA	Haemolytic anaemias	III Diseases of the blood and blood-forming organs and certain disorders involving the immune mechanism (D3_)	MR_specificNMR_specificPhenome	11	-1.00348	0.552714	0.0694391	8.75152	0.555836	0.577786	-0.851999	0.846954	0.340715	FALSE
Pyruvate	Pyruvate	Glycolysis related metabolites	H7_EPIPHORA	Epiphora	VII Diseases of the eye and adnexa (H7_)	MR_specificNMR_specificPhenome	23	-0.973834	0.536255	0.0693718	17.5612	0.731663	0.577786	-1.84644	0.919665	0.05771	FALSE
His	Histidine	Amino acids	L12_LOCALSCLERODERMA	Localized scleroderma [morphea]	XII Diseases of the skin and subcutaneous tissue (L12_)	MR_sentinels	47	-0.732239	0.403559	0.069608	33.9503	0.905799	0.577786	-0.56106	0.688147	0.419183	FALSE
Gly	Glycine	Amino acids	I9_HEARTFAIL_AND_HYPERTCARDIOM	Heart failure and hypertrophic cardiomyopathy	Cardiometabolic endpoints	MR_specificNMR	42	-0.652199	0.359223	0.0694348	41.2605	0.459229	0.577786	-1.32825	0.488312	0.00961108	FALSE
Citrate	Citrate	Glycolysis related metabolites	H7_XANTHELASMA	Xanthelasma of eyelid	VII Diseases of the eye and adnexa (H7_)	MR_leadvarsCS	109	-0.645578	0.355535	0.0694022	136.75	0.0321668	0.577786	-0.341245	0.559298	0.543068	FALSE
Val	Valine	Amino acids	MYELOPROF_NONCML	Myeloproliferative diseases (CML excluded)	Other, not yet classified endpoints (same as #MISC)	MR_specificNMR_specificPhenome	26	-0.601953	0.331582	0.069463	21.8992	0.641557	0.577786	-0.586164	0.558803	0.304644	FALSE
His	Histidine	Amino acids	COPD_OPPORTUNIST_INFECTIONS	COPD related to chronic (opportunist) infections	COPD and related endpoints	MR_leadvarsCS	66	-0.586708	0.323271	0.0695378	80.1903	0.0971193	0.577786	-0.779589	0.577567	0.181841	FALSE
Glucose	Glucose	Glycolysis related metabolites	I9_LBBB	Left bundle-branch block	IX Diseases of the circulatory system (I9_)	MR_specificNMR	32	-0.569816	0.313726	0.0693266	21.6602	0.893398	0.577786	-0.93117	0.901287	0.309789	FALSE
GlycA	Glycoprotein Acetyls	Inflammation	SYSTSCLE_STRICT	Systemic sclerosis,strict definition	Rheuma endpoints	MR_sentinels	138	-0.518713	0.285598	0.0693342	132.118	0.601838	0.577786	-0.223542	0.428693	0.602901	FALSE
Citrate	Citrate	Glycolysis related metabolites	CD2_BENIGN_UTERUS_NOS	Other benign neoplasm of uterus: Other parts/unspecified	II Neoplasms from hospital discharges (CD2_)	MR_specificNMR_specificPhenome	32	-0.392596	0.216323	0.0695445	25.966	0.72295	0.577786	-0.312617	0.304612	0.312964	FALSE
Citrate	Citrate	Glycolysis related metabolites	CD2_BENIGN_UTERUS_NOS	Other benign neoplasm of uterus: Other parts/unspecified	II Neoplasms from hospital discharges (CD2_)	MR_sentinels	85	-0.349884	0.192722	0.0694484	75.618	0.731594	0.577786	-0.193872	0.37593	0.607426	FALSE
Pyruvate	Pyruvate	Glycolysis related metabolites	N14_CERVICAL_HSIL	HSIL lesion of the cervix uteri	XIV Diseases of the genitourinary system (N14_)	MR_specificNMR_specificPhenome	23	-0.319604	0.176053	0.069464	24.5589	0.318629	0.577786	-0.60293	0.300544	0.0578941	FALSE
Acetate	Acetate	Ketone bodies	ST19_FRACT_FOOT_ANKLE	Fracture of foot, except ankle	XIX Injury, poisoning and certain other consequences of external causes (ST19_)	MR_leadvarsCS	21	-0.298822	0.164725	0.0696678	25.9511	0.167434	0.577786	-0.546014	0.290382	0.0754835	FALSE
Albumin	Albumin	Fluid balance	K11_IBD_STRICT	Inflammatory bowel disease, strict (require KELA)	XI Diseases of the digestive system (K11_)	MR_specificNMR	56	-0.293177	0.161403	0.069305	96.4574	0.000466513	0.577786	-0.310607	0.344906	0.371824	FALSE
Albumin	Albumin	Fluid balance	L12_DERM_NUMMULAR	Nummular dermatitis	XII Diseases of the skin and subcutaneous tissue (L12_)	MR_sentinels	98	-0.245489	0.135332	0.0696804	123.261	0.0371456	0.577786	-0.21418	0.210523	0.311533	FALSE
Creatinine	Creatinine	Fluid balance	H7_CHALAZION	Chalazion	VII Diseases of the eye and adnexa (H7_)	MR_specificNMR_specificPhenome	135	-0.243128	0.133901	0.0694111	143.519	0.271357	0.577786	-0.310085	0.352119	0.38011	FALSE
Albumin	Albumin	Fluid balance	KRA_PSY_ALCOH_EXMORE	Alcohol abuse, main dg (more control exclusions)	Psychiatric endpoints from Katri R√§ikk√∂nen	MR_sentinels	97	-0.176752	0.0974176	0.0696193	123.333	0.0315498	0.577786	-0.324005	0.150312	0.0336455	FALSE
Citrate	Citrate	Glycolysis related metabolites	K11_GASTRODUOULC	Gastroduodenal ulcer	XI Diseases of the digestive system (K11_)	MR_specificNMR	40	-0.1345	0.0741453	0.069676	33.7856	0.706279	0.577786	-0.136908	0.100937	0.182986	FALSE
Gly	Glycine	Amino acids	K11_LIP_ORAL_MUCOSA	Other diseases of lip and oral mucosa	XI Diseases of the digestive system (K11_)	MR_leadvarsCS	123	-0.132078	0.0727755	0.0695438	141.055	0.114345	0.577786	-0.0196822	0.110593	0.859044	FALSE
LDL_C	LDL Cholesterol	Cholesterol	H7_MYOPIA	Myopia	VII Diseases of the eye and adnexa (H7_)	MR_leadvarsCS	65	-0.131173	0.0723013	0.0696381	65.8446	0.412809	0.577786	-0.212259	0.0959566	0.0305987	FALSE
Pyruvate	Pyruvate	Glycolysis related metabolites	C3_BASAL_CELL_CARCINOMA_INCLAVO_EXALLC	Basal cell carcinoma, including avohilmo (controls excluding all cancers)	II Neoplasms, from cancer register (ICD-O-3)	MR_sentinels	48	-0.121302	0.0668477	0.069584	74.4224	0.0065948	0.577786	-0.0859553	0.109861	0.43799	FALSE
Pyruvate	Pyruvate	Glycolysis related metabolites	H7_CATARACTSENILE	Senile cataract	VII Diseases of the eye and adnexa (H7_)	MR_specificNMR	31	-0.113073	0.0623008	0.0695301	54.021	0.00457269	0.577786	-0.119046	0.0964699	0.227103	FALSE
Gly	Glycine	Amino acids	I9_NONRHEVALV	Non-rheumatic valve diseases	IX Diseases of the circulatory system (I9_)	MR_leadvarsCS	124	-0.0791197	0.0435737	0.0694061	183.052	0.000362426	0.577786	-0.160787	0.0659879	0.0162692	FALSE
Acetoacetate	Acetoacetate	Ketone bodies	BMI_IRN	Body-mass index, inverse-rank normalized	Quantitative endpoints	MR_sentinels	13	0.098078	0.0539852	0.0692544	39.7335	7.96117e-05	0.577786	0.10568	0.109795	0.356473	FALSE
Lactate	Lactate	Glycolysis related metabolites	BRONCHITIS	Bronchitis	Asthma and related endpoints	MR_leadvarsCS	42	0.0981627	0.0541091	0.0696525	58.2642	0.0390825	0.577786	0.0560913	0.133413	0.676419	FALSE
Gly	Glycine	Amino acids	N14_MENSIRREG	Irregular menses	XIV Diseases of the genitourinary system (N14_)	MR_specificNMR_specificPhenome	31	0.120704	0.0664341	0.0692332	28.5015	0.543879	0.577786	0.0778372	0.0873943	0.38045	FALSE
Citrate	Citrate	Glycolysis related metabolites	CD2_BENIGN_RECTUM_ANAL	Benign neoplasm: Rectum, anus and anal canal	II Neoplasms from hospital discharges (CD2_)	MR_leadvarsCS	109	0.125724	0.0692053	0.0692663	126.064	0.112883	0.577786	0.119713	0.10917	0.27529	FALSE
Val	Valine	Amino acids	N14_FIOTHNAS	Female infertility, cervigal, vaginal, other or unspecified origin	XIV Diseases of the genitourinary system (N14_)	MR_leadvarsCS	95	0.128108	0.0706193	0.069668	80.2455	0.843144	0.577786	0.13255	0.134764	0.327879	FALSE
Ala	Alanine	Amino acids	N14_MESNRUIRREG	Excessive, frequent and irregular menstruation	XIV Diseases of the genitourinary system (N14_)	MR_specificNMR	35	0.141348	0.0778751	0.0695143	29.7261	0.677213	0.577786	0.0609452	0.168836	0.72042	FALSE
Ala	Alanine	Amino acids	M13_POLYMYALGIA	Polymyalgia rheumatica	XIII Diseases of the musculoskeletal system and connective tissue (M13_)	MR_leadvarsCS	165	0.150204	0.082709	0.0693621	184.046	0.135407	0.577786	0.100529	0.156306	0.521028	FALSE
GlycA	Glycoprotein Acetyls	Inflammation	K11_EMBED_TEETH	Embedded teeth, including avohilmo	XI Diseases of the digestive system (K11_)	MR_leadvarsCS	196	0.151122	0.0833039	0.0696617	242.291	0.0119826	0.577786	0.158648	0.127839	0.216103	FALSE
His	Histidine	Amino acids	N14_FEMALEGENNONINF	Noninflammatory disorders of female genital tract	XIV Diseases of the genitourinary system (N14_)	MR_specificNMR_specificPhenome	14	0.15667	0.0863268	0.0695478	20.042	0.094167	0.577786	0.210839	0.174236	0.249547	FALSE
Gly	Glycine	Amino acids	M13_JUVERHEU	Juvenile rheumatoid arthirtis	XIII Diseases of the musculoskeletal system and connective tissue (M13_)	MR_sentinels	99	0.158963	0.0875557	0.0694365	89.7305	0.712321	0.577786	0.0746807	0.0971918	0.444125	FALSE
GlycA	Glycoprotein Acetyls	Inflammation	H7_GLAUCOMAMEDICATION	Use of antiglaucoma preparations and miotics	VII Diseases of the eye and adnexa (H7_)	MR_sentinels	138	0.161969	0.0891753	0.0693252	126.562	0.728017	0.577786	0.131523	0.133723	0.327084	FALSE
Phe	Phenylalanine	Amino acids	I9_VARICVE	Varicose veins	IX Diseases of the circulatory system (I9_)	MR_leadvarsCS	19	0.165317	0.0911431	0.0697054	45.6161	0.000337429	0.577786	0.140792	0.138414	0.323329	FALSE
Gly	Glycine	Amino acids	D3_COAGDEF_PURPUR_HAEMORRHAGIC	Coagulation defects, purpura and other haemorrhagic conditions	III Diseases of the blood and blood-forming organs and certain disorders involving the immune mechanism (D3_)	MR_specificNMR	42	0.175382	0.0965917	0.0694152	35.7731	0.701679	0.577786	0.304167	0.131646	0.0260999	FALSE
Gln	Glutamine	Amino acids	K11_APHTA_RECUR	Recurring oral aphthae	XI Diseases of the digestive system (K11_)	MR_leadvarsCS	166	0.190257	0.104862	0.0696214	146.346	0.848791	0.577786	0.261553	0.151292	0.085728	FALSE
Pyruvate	Pyruvate	Glycolysis related metabolites	C3_BREAST_EXALLC	Malignant neoplasm of breast (controls excluding all cancers)	II Neoplasms, from cancer register (ICD-O-3)	MR_specificNMR_specificPhenome	22	0.191921	0.10566	0.0693085	19.9685	0.52326	0.577786	0.0296467	0.181103	0.87161	FALSE
Phe	Phenylalanine	Amino acids	I9_TIA	Transient ischemic attack	IX Diseases of the circulatory system (I9_)	MR_leadvarsCS	20	0.195096	0.107519	0.0695954	47.2982	0.000323714	0.577786	0.424527	0.144248	0.00869669	FALSE
Leu	Leucine	Amino acids	CD2_BENIGN_LIPOMATOUS	Benign lipomatous neoplasm	II Neoplasms from hospital discharges (CD2_)	MR_sentinels	43	0.201995	0.111362	0.0696999	58.1806	0.049489	0.577786	0.0794834	0.202301	0.696431	FALSE
GlycA	Glycoprotein Acetyls	Inflammation	AD_AM_EXMORE	Alzheimer‚Äôs disease (Atypical or mixed) (more control exclusions)	Neurological endpoints	MR_sentinels	136	0.20625	0.113704	0.0696904	187.086	0.00202493	0.577786	0.187314	0.170783	0.274697	FALSE
Acetone	Acetone	Ketone bodies	RX_CROHN_2NDLINE	Second line medication for Crohn's disease	Drug purchase endpoints	MR_sentinels	22	0.21394	0.117814	0.0693849	36.4061	0.0196759	0.577786	0.136042	0.217507	0.538741	FALSE
Lactate	Lactate	Glycolysis related metabolites	I9_CARDMYO	Cardiomyopathy	IX Diseases of the circulatory system (I9_)	MR_sentinels	38	0.275001	0.15137	0.0692553	46.4827	0.136493	0.577786	0.575779	0.379904	0.138355	FALSE
Gly	Glycine	Amino acids	M13_TRANSSYNOVITIS	Transient synovitis	XIII Diseases of the musculoskeletal system and connective tissue (M13_)	MR_sentinels	99	0.277611	0.152968	0.0695509	86.4981	0.790449	0.577786	0.337062	0.169917	0.0501176	FALSE
Ile	Isoleucine	Amino acids	E4_ENDOMETPOSTOP	Postprocedural endocrine and metabolic disorders, not elsewhere classified	IV Endocrine, nutritional and metabolic diseases (E4_)	MR_leadvarsCS	39	0.283894	0.156264	0.0692534	38.6268	0.441182	0.577786	0.268444	0.273201	0.332193	FALSE
His	Histidine	Amino acids	F5_SEDAHYP	Mental and behavioural disorders due to sedatives or hypnotics	V Mental and behavioural disorders (F5_)	MR_sentinels	47	0.330142	0.182016	0.069708	51.2643	0.274873	0.577786	0.600152	0.301608	0.0527055	FALSE
Ile	Isoleucine	Amino acids	CHRONSMALL	Crohn's disease of small intestine	Gastrointestinal endpoints	MR_leadvarsCS	39	0.377025	0.207853	0.0696932	38.6354	0.4408	0.577786	0.376913	0.363113	0.306005	FALSE
Lactate	Lactate	Glycolysis related metabolites	N14_GLOMEINOTH	Glomerular disorders in diseases classified elsewhere	XIV Diseases of the genitourinary system (N14_)	MR_sentinels	39	0.377194	0.207882	0.0696062	55.191	0.0352529	0.577786	0.755003	0.524589	0.158493	FALSE
Glucose	Glucose	Glycolysis related metabolites	THYROTOXICOSIS	Thyrotoxicosis	Comorbidities of Gastrointestinal endpoints	MR_specificNMR_specificPhenome	18	0.387944	0.213592	0.0693272	15.2549	0.577128	0.577786	0.182548	0.511197	0.725684	FALSE
Leu	Leucine	Amino acids	ULCERPROCT	Ulcerative proctitis	Gastrointestinal endpoints	MR_leadvarsCS	56	0.402816	0.221796	0.0693462	81.2975	0.0121195	0.577786	0.00163502	0.351789	0.996309	FALSE
Gly	Glycine	Amino acids	CD2_BENIGN_CHOROID	Benign neoplasm: Choroid	II Neoplasms from hospital discharges (CD2_)	MR_specificNMR_specificPhenome	32	0.4037	0.222444	0.0695489	30.6609	0.483389	0.577786	0.265764	0.294013	0.373241	FALSE
Ala	Alanine	Amino acids	L12_DERMATHERP	Dermatitis herpetiformis	XII Diseases of the skin and subcutaneous tissue (L12_)	MR_sentinels	114	0.422983	0.232772	0.0691937	111.333	0.526714	0.577786	1.08119	0.455625	0.0193493	FALSE
Gln	Glutamine	Amino acids	C3_CORPUS_UTERI_EXALLC	Malignant neoplasm of corpus uteri (controls excluding all cancers)	II Neoplasms, from cancer register (ICD-O-3)	MR_specificNMR_specificPhenome	51	0.462059	0.254607	0.0695558	48.2325	0.544568	0.577786	0.401036	0.66403	0.548668	FALSE
Creatinine	Creatinine	Fluid balance	D3_ACQHAEMOLYTICANAEMIANAS	Other and unspecified acquired haemolytic anaemias	III Diseases of the blood and blood-forming organs and certain disorders involving the immune mechanism (D3_)	MR_leadvarsCS	253	0.588156	0.323693	0.0692139	211.54	0.969861	0.577786	1.74655	0.741982	0.0193492	FALSE
Pyruvate	Pyruvate	Glycolysis related metabolites	I9_OTHANEUR	Other aneurysm	IX Diseases of the circulatory system (I9_)	MR_specificNMR_specificPhenome	23	0.624751	0.343945	0.0693049	24.8589	0.303872	0.577786	0.898676	0.600867	0.149628	FALSE
Gln	Glutamine	Amino acids	I9_HYPERTROCARDMYOP	Hypertrophic cardiomyopathy	IX Diseases of the circulatory system (I9_)	MR_specificNMR	56	0.630143	0.347283	0.069602	41.5274	0.910292	0.577786	1.42488	0.945585	0.137671	FALSE
Acetate	Acetate	Ketone bodies	F5_ANAPER	Anankastic personality disorder	V Mental and behavioural disorders (F5_)	MR_sentinels	16	0.827981	0.455742	0.0692519	14.5523	0.48412	0.577786	0.162572	1.06307	0.880637	FALSE
Val	Valine	Amino acids	I9_PVT	Portal vein thrombosis	IX Diseases of the circulatory system (I9_)	MR_specificNMR	31	1.28403	0.706753	0.0692482	20.9807	0.88849	0.577786	2.24989	1.2242	0.0763502	FALSE
Val	Valine	Amino acids	L12_XEROSCUT	Xerosis cutis	XII Diseases of the skin and subcutaneous tissue (L12_)	MR_specificNMR	31	1.39521	0.768333	0.0693862	37.0789	0.174857	0.577786	2.19877	1.28114	0.0967793	FALSE
Ile	Isoleucine	Amino acids	Q17_OTHER_CONGEN_MALFO_EAR	Other congenital malformations of ear	XVII Congenital malformations, deformations and chromosomal abnormalities (Q17)	MR_specificNMR_specificPhenome	11	1.54239	0.848764	0.0691838	9.88407	0.450723	0.577786	1.99323	1.35519	0.175418	FALSE
GlycA	Glycoprotein Acetyls	Inflammation	H7_LENSDISLOCATIO	Dislocation of lens	VII Diseases of the eye and adnexa (H7_)	MR_specificNMR_specificPhenome	26	1.58938	0.875006	0.0693063	19.6712	0.763852	0.577786	3.92049	2.50377	0.130479	FALSE
Ile	Isoleucine	Amino acids	N14_BARTHOABSCESS	Abscess of Bartholin gland	XIV Diseases of the genitourinary system (N14_)	MR_specificNMR	12	1.05713	0.58289	0.0697388	8.81673	0.638805	0.57797	1.24308	0.87164	0.184291	FALSE
His	Histidine	Amino acids	LOCALIZED_SKIN_ERUPT_DRUGS_MEDICAM	Localized skin eruption due to drugs and medicaments	XII Diseases of the skin and subcutaneous tissue (L12_)	MR_leadvarsCS	66	0.766936	0.42291	0.0697586	63.4528	0.531151	0.578063	1.42056	0.749328	0.0625063	FALSE
His	Histidine	Amino acids	WEIGHT_IRN	Weight, inverse-rank normalized	Quantitative endpoints	MR_specificNMR	15	-0.069064	0.0380885	0.0697929	31.1348	0.00530763	0.578276	-0.136515	0.071246	0.0776018	FALSE
Gly	Glycine	Amino acids	CD2_BENIGN_COLON_NOS	Benign neoplasm: Colon, unspecified	II Neoplasms from hospital discharges (CD2_)	MR_leadvarsCS	123	-0.107257	0.0591587	0.0698264	129.765	0.29826	0.578482	-0.136996	0.0906291	0.13324	FALSE
Albumin	Albumin	Fluid balance	F5_ALZHDEMENT	Dementia in Alzheimer disease	V Mental and behavioural disorders (F5_)	MR_specificNMR	56	0.292048	0.161087	0.0698356	59.5281	0.314328	0.578486	0.279762	0.343558	0.419045	FALSE
Gly	Glycine	Amino acids	M13_OSTEOMYELITIS	Osteomyelitis	XIII Diseases of the musculoskeletal system and connective tissue (M13_)	MR_leadvarsCS	124	-0.204968	0.11306	0.0698449	111.899	0.75409	0.578491	-0.305404	0.172677	0.0794522	FALSE
Creatinine	Creatinine	Fluid balance	E4_PLASMAPROT	Disorders of plasma-protein metabolism, not elsewhere classified	IV Endocrine, nutritional and metabolic diseases (E4_)	MR_sentinels	178	0.777436	0.428845	0.0698534	128.898	0.997424	0.578491	0.858167	0.993134	0.38871	FALSE
Creatinine	Creatinine	Fluid balance	J10_INORGPNEUMOC	Pneumoconiosis due to other inorganic dusts	X Diseases of the respiratory system (J10_)	MR_specificNMR	179	-1.13194	0.624809	0.0700383	184.259	0.358248	0.578523	-0.549343	1.54163	0.722011	FALSE
Glucose	Glucose	Glycolysis related metabolites	ASTHMA_ALLERG	Asthma and allergy	Asthma and related endpoints	MR_specificNMR_specificPhenome	17	-0.516426	0.284996	0.0699792	10.5139	0.838452	0.578523	-1.03069	0.662753	0.140748	FALSE
LDL_C	LDL Cholesterol	Cholesterol	CD2_BENIGN_VAGINA	Benign neoplasm: Vulva	II Neoplasms from hospital discharges (CD2_)	MR_sentinels	50	-0.392519	0.2166	0.0699583	35.5637	0.924625	0.578523	-0.365916	0.285795	0.206577	FALSE
Leu	Leucine	Amino acids	N14_ENDOMETRIOSIS_ASRM_STAGE3_4	Endometriosis ASRM stages 3,4	XIV Diseases of the genitourinary system (N14_)	MR_specificNMR_specificPhenome	11	-0.390418	0.215388	0.0698897	13.7639	0.184036	0.578523	-0.485453	0.268295	0.103834	FALSE
Acetoacetate	Acetoacetate	Ketone bodies	DRY_AMD	Dry age-related macular degeneration (includes geographic atrophy)	VII Diseases of the eye and adnexa (H7_)	MR_leadvarsCS	18	-0.375176	0.207074	0.0700178	18.5262	0.356394	0.578523	-0.272707	0.395843	0.500738	FALSE
Creatinine	Creatinine	Fluid balance	OSTPOPATFRCTURE_POSTEMENO	Postmenopausal osteoporosis with pathological fracture	Rheuma endpoints	MR_specificNMR_specificPhenome	134	-0.37508	0.206993	0.06998	115.342	0.862871	0.578523	-0.0155001	0.537988	0.977059	FALSE
Lactate	Lactate	Glycolysis related metabolites	AB1_HERPES_SIMPLEX	Herpesviral [herpes simplex] infections	I Certain infectious and parasitic diseases (AB1_)	MR_leadvarsCS	42	-0.335019	0.184908	0.0700152	48.6688	0.191658	0.578523	-0.114415	0.45556	0.802982	FALSE
Phe	Phenylalanine	Amino acids	F5_DELIRIUM	Delirium, not induced by alcohol and other psychoactive substances	V Mental and behavioural disorders (F5_)	MR_sentinels	17	-0.311642	0.171989	0.0699889	16.811	0.397927	0.578523	-0.14289	0.26693	0.600282	FALSE
Pyruvate	Pyruvate	Glycolysis related metabolites	M13_PSORIARTH	Psoriatic arthropathies	XIII Diseases of the musculoskeletal system and connective tissue (M13_)	MR_specificNMR	31	-0.292184	0.161214	0.0699241	33.7693	0.290151	0.578523	-0.187878	0.248472	0.455667	FALSE
Ala	Alanine	Amino acids	I9_SAH	Subarachnoid haemorrhage	IX Diseases of the circulatory system (I9_)	MR_leadvarsCS	164	-0.183986	0.10153	0.069965	237.806	0.000119222	0.578523	-0.293245	0.193666	0.13193	FALSE
Pyruvate	Pyruvate	Glycolysis related metabolites	R18_RETEN_URINE	Retention of urine	XVIII Symptoms, signs and abnormal clinical and laboratory findings, not elsewhere classified (R18_)	MR_specificNMR	31	-0.15061	0.0831162	0.069979	29.0775	0.513529	0.578523	-0.139568	0.126729	0.279817	FALSE
Phe	Phenylalanine	Amino acids	N14_MENOPAUSOT	Other menopausal disorders	XIV Diseases of the genitourinary system (N14_)	MR_sentinels	14	-0.147111	0.0811816	0.0699677	9.93037	0.699618	0.578523	-0.0823239	0.126801	0.528416	FALSE
Gly	Glycine	Amino acids	I9_LBBB	Left bundle-branch block	IX Diseases of the circulatory system (I9_)	MR_sentinels	99	-0.100138	0.0552478	0.0699056	111.363	0.168179	0.578523	-0.104532	0.0616702	0.0932794	FALSE
Pyruvate	Pyruvate	Glycolysis related metabolites	O15_ABORT_MEDICAL	Medical abortion	XV Pregnancy, childbirth and the puerperium (O15_)	MR_leadvarsCS	60	-0.0759763	0.041915	0.0698894	74.0487	0.0896857	0.578523	-0.137908	0.0666892	0.0431172	FALSE
Glucose	Glucose	Glycolysis related metabolites	PAIN	Pain (limb, back, neck, head abdominally)	Miscellaneous, not yet classified endpoints	MR_leadvarsCS	78	-0.0614265	0.0339026	0.0700087	146.118	3.40929e-06	0.578523	-0.185876	0.078976	0.0211804	FALSE
LDL_C	LDL Cholesterol	Cholesterol	G6_EPLEPSY	Epilepsy	VI Diseases of the nervous system (G6_)	MR_leadvarsCS	65	0.0884254	0.0488066	0.0700246	86.5541	0.0317578	0.578523	0.0707974	0.0655215	0.28403	FALSE
Tyr	Tyrosine	Amino acids	FG_OTHHEART	Other heart diseases	Cardiometabolic endpoints	MR_specificNMR_specificPhenome	18	0.0989896	0.0546375	0.0700244	31.7325	0.0162415	0.578523	0.125082	0.0717651	0.100527	FALSE
Acetone	Acetone	Ketone bodies	M13_SPONDYLOSIS	Spondylosis	XIII Diseases of the musculoskeletal system and connective tissue (M13_)	MR_leadvarsCS	28	0.182233	0.100567	0.0699777	39.6335	0.0554237	0.578523	0.00166507	0.177486	0.992586	FALSE
Gly	Glycine	Amino acids	P16_NEONTAL_JAUND_OTH_UNSP_CAUSES	Neonatal jaundice from other and unspecified causes	XVI Certain conditions originating in the perinatal period (P16_)	MR_leadvarsCS	124	0.501039	0.276486	0.0699597	128.249	0.354791	0.578523	0.282561	0.426307	0.508702	FALSE
Phe	Phenylalanine	Amino acids	M13_ATLOAXSUBLUX	Atlantoaxial subluxation	XIII Diseases of the musculoskeletal system and connective tissue (M13_)	MR_leadvarsCS	20	1.24974	0.689501	0.0699039	20.8955	0.342603	0.578523	1.93037	1.00465	0.0706554	FALSE
Lactate	Lactate	Glycolysis related metabolites	G6_TRIOTHUNS	Other and unspecified trigeminal disorders	VI Diseases of the nervous system (G6_)	MR_specificNMR	13	2.2884	1.26314	0.0700359	12.4831	0.407699	0.578523	3.11525	3.84631	0.435151	FALSE
Pyruvate	Pyruvate	Glycolysis related metabolites	C3_COLORECTAL_ADENO_EXALLC	Colorectal adenocarcinoma (controls excluding all cancers)	II Neoplasms, from cancer register (ICD-O-3)	MR_leadvarsCS	62	-0.201443	0.1112	0.070056	107.479	0.000223316	0.578545	-0.125543	0.177776	0.482806	FALSE
Phe	Phenylalanine	Amino acids	AB1_ZOONOTIC_BACTERIAL	Certain zoonotic bacterial diseases	I Certain infectious and parasitic diseases (AB1_)	MR_sentinels	17	0.776643	0.428721	0.0700582	9.84348	0.874673	0.578545	0.837736	0.659373	0.223258	FALSE
Glucose	Glucose	Glycolysis related metabolites	D3_VONVILLEBRAND	Von Willebrand disease	III Diseases of the blood and blood-forming organs and certain disorders involving the immune mechanism (D3_)	MR_specificNMR_specificPhenome	18	-1.85676	1.02519	0.0701209	16.8886	0.461937	0.578637	-2.03321	2.54602	0.436225	FALSE
Acetoacetate	Acetoacetate	Ketone bodies	O15_OBSTET_TRAUMA_OTHER	Other obstetric trauma	XV Pregnancy, childbirth and the puerperium (O15_)	MR_sentinels	14	-0.74908	0.413599	0.070121	4.22271	0.988583	0.578637	-1.26659	0.830402	0.153105	FALSE
Gly	Glycine	Amino acids	SPONDYLOARTHRITIS	Spondyloarthritis	Comorbidities of Interstitial lung disease endpoints	MR_leadvarsCS	124	-0.118146	0.0652287	0.070102	144.978	0.0857384	0.578637	-0.127585	0.0998623	0.203815	FALSE
Leu	Leucine	Amino acids	K11_DIVERTIC	Diverticular disease of intestine	XI Diseases of the digestive system (K11_)	MR_specificNMR	12	0.227467	0.125588	0.0701079	19.1273	0.0588467	0.578637	0.233807	0.160843	0.176699	FALSE
Ile	Isoleucine	Amino acids	G6_CLUSTHEADACHE_STRICT_INCLAVO	Cluster headache, strict, including avohilmo	VI Diseases of the nervous system (G6_)	MR_leadvarsCS	39	0.458008	0.252862	0.0700954	29.5996	0.833322	0.578637	0.94227	0.43613	0.0372783	FALSE
Gln	Glutamine	Amino acids	N14_PROHERNOV	Prolapse and hernia of ovary and fallopian tube	XIV Diseases of the genitourinary system (N14_)	MR_specificNMR_specificPhenome	45	0.68361	0.377446	0.0701184	24.4316	0.99264	0.578637	0.643501	1.01011	0.527465	FALSE
Val	Valine	Amino acids	K11_HYPOPLASIA_ENAMEL	Hypoplasia of dental enamel	XI Diseases of the digestive system (K11_)	MR_specificNMR_specificPhenome	27	1.88259	1.03953	0.0701402	24.4369	0.551	0.578724	2.36279	1.7476	0.188475	FALSE
His	Histidine	Amino acids	O15_LABOUR_PELVIC_ABNORM	Obstructed labour due to maternal pelvic abnormality	XV Pregnancy, childbirth and the puerperium (O15_)	MR_leadvarsCS	62	-0.189911	0.104876	0.0701702	61.2292	0.467677	0.578829	-0.16886	0.186819	0.369679	FALSE
Creatinine	Creatinine	Fluid balance	KRA_PSY_ALCOH_EXMORE	Alcohol abuse, main dg (more control exclusions)	Psychiatric endpoints from Katri R√§ikk√∂nen	MR_specificNMR	179	-0.169571	0.0936425	0.0701669	168.177	0.689711	0.578829	-0.176026	0.230003	0.445099	FALSE
GlycA	Glycoprotein Acetyls	Inflammation	H8_EXT_CELLUL	Cellulitis of external ear	VIII Diseases of the ear and mastoid process (H8_)	MR_leadvarsCS	196	0.416833	0.230242	0.0702322	207.939	0.249895	0.579269	0.279767	0.353527	0.429701	FALSE
Lactate	Lactate	Glycolysis related metabolites	O15_LABOUR_ABNORM_FORCES	Abnormalities of forces of labour	XV Pregnancy, childbirth and the puerperium (O15_)	MR_leadvarsCS	41	-0.342899	0.189423	0.0702613	46.1945	0.231644	0.579366	-0.494842	0.467866	0.296719	FALSE
Pyruvate	Pyruvate	Glycolysis related metabolites	N14_OVARTORS	Torsion of ovary, ovarian pedicle and fallopian tube	XIV Diseases of the genitourinary system (N14_)	MR_leadvarsCS	57	0.453464	0.250501	0.0702599	43.4717	0.889047	0.579366	0.639072	0.40149	0.117173	FALSE
bOHbutyrate	3-Hydroxybutyrate	Ketone bodies	O15_OBSTET_TRAUMA_OTHER	Other obstetric trauma	XV Pregnancy, childbirth and the puerperium (O15_)	MR_leadvarsCS	32	-0.447749	0.247412	0.070338	25.6865	0.736208	0.579408	-0.689522	0.526215	0.200024	FALSE
Lactate	Lactate	Glycolysis related metabolites	Z21_PROBL_RELATED_MEDICAL_FACILITI_OTH_HEALTH_CARE	Problems related to medical facilities and other health care	XXI Factors influencing health status and contact with health services (Z21_)	MR_leadvarsCS	42	-0.429305	0.23723	0.0703489	39.3022	0.546248	0.579408	-0.607017	0.579851	0.301454	FALSE
ApoB	Apolipoprotein B	Apolipoproteins	Q17_CYSTIC_KIDNEY_DISEA	Cystic kidney disease	XVII Congenital malformations, deformations and chromosomal abnormalities (Q17)	MR_sentinels	50	-0.364466	0.201393	0.0703385	60.3721	0.127881	0.579408	-0.425636	0.285285	0.142251	FALSE
Gln	Glutamine	Amino acids	M13_OVERLAP	Other overlap syndromes	XIII Diseases of the musculoskeletal system and connective tissue (M13_)	MR_leadvarsCS	166	-0.326652	0.180513	0.0703613	194.278	0.05922	0.579408	-0.197978	0.261189	0.449546	FALSE
Leu	Leucine	Amino acids	O15_DELIV_SPONT	Single spontaneous delivery	XV Pregnancy, childbirth and the puerperium (O15_)	MR_leadvarsCS	54	-0.0681055	0.0376302	0.0703169	59.0826	0.263101	0.579408	-0.143058	0.0587423	0.0183424	FALSE
Lactate	Lactate	Glycolysis related metabolites	F5_BEHAVE	Behavioural syndromes associated with physiological disturbances and physical factors	V Mental and behavioural disorders (F5_)	MR_leadvarsCS	42	0.176819	0.0977086	0.0703489	42.4994	0.406295	0.579408	0.1844	0.241727	0.450032	FALSE
Ala	Alanine	Amino acids	N14_MENOPAUSOT	Other menopausal disorders	XIV Diseases of the genitourinary system (N14_)	MR_specificNMR_specificPhenome	33	0.195355	0.107955	0.0703584	12.9596	0.998876	0.579408	0.0500439	0.230371	0.829452	FALSE
Creatinine	Creatinine	Fluid balance	M13_SCOLIOSIS	Scoliosis	XIII Diseases of the musculoskeletal system and connective tissue (M13_)	MR_specificNMR	178	0.220677	0.121939	0.0703376	179.504	0.433337	0.579408	0.408404	0.298927	0.173608	FALSE
Ile	Isoleucine	Amino acids	L12_PSORI_VULG	Psoriasis vulgaris	XII Diseases of the skin and subcutaneous tissue (L12_)	MR_sentinels	29	0.378792	0.20931	0.0703397	56.5941	0.00108815	0.579408	0.429732	0.421029	0.316469	FALSE
Tyr	Tyrosine	Amino acids	M13_SYSTSLCE	Systemic sclerosis	XIII Diseases of the musculoskeletal system and connective tissue (M13_)	MR_sentinels	78	0.416637	0.230222	0.0703395	95.0835	0.0793626	0.579408	0.567367	0.357265	0.116419	FALSE
GlycA	Glycoprotein Acetyls	Inflammation	L12_FOLLICULITDECALV	Folliculitis decalvans	XII Diseases of the skin and subcutaneous tissue (L12_)	MR_specificNMR	41	3.43513	1.89807	0.0703266	36.2354	0.640448	0.579408	5.29642	6.33568	0.408266	FALSE
GlycA	Glycoprotein Acetyls	Inflammation	Q17_CONGEN_MALFO_GALLB_BILE_DUCTS_LIVER	Congenital malformations of gallbladder, bile ducts and liver	XVII Congenital malformations, deformations and chromosomal abnormalities (Q17)	MR_leadvarsCS	196	-0.495514	0.273843	0.0703765	209.107	0.232276	0.579421	-0.537552	0.421222	0.203421	FALSE
Acetate	Acetate	Ketone bodies	I9_HEARTFAIL_AND_ANTIHYPERT	Heart failure and antihypertensive medication	Cardiometabolic endpoints	MR_sentinels	15	-0.400246	0.221209	0.0703953	38.0365	0.000513008	0.579421	-0.15571	0.503404	0.761984	FALSE
Acetate	Acetate	Ketone bodies	K11_ENERCOLNONINF	Noninfective enteritis and colitis	XI Diseases of the digestive system (K11_)	MR_leadvarsCS	21	-0.323049	0.178534	0.0703804	64.7444	1.28171e-06	0.579421	-0.346563	0.323578	0.297571	FALSE
Acetone	Acetone	Ketone bodies	L12_CORNSANDCALLOS	Corns and callosities	XII Diseases of the skin and subcutaneous tissue (L12_)	MR_leadvarsCS	29	0.455482	0.251738	0.0703975	24.0062	0.681208	0.579421	0.265027	0.449159	0.560061	FALSE
Leu	Leucine	Amino acids	M13_PATELLAOTH	Other disorders of patella	XIII Diseases of the musculoskeletal system and connective tissue (M13_)	MR_leadvarsCS	56	0.192106	0.10618	0.070412	64.0923	0.187791	0.579437	0.204267	0.171747	0.239507	FALSE
Tyr	Tyrosine	Amino acids	K11_FIBROCHIRLIV	Fibrosis and cirrhosis of liver	XI Diseases of the digestive system (K11_)	MR_sentinels	76	0.274813	0.151895	0.0704167	121.429	0.000556981	0.579437	0.00885579	0.231583	0.969599	FALSE
Gln	Glutamine	Amino acids	M13_PALINDROMIC	Palindromic rheumatism	XIII Diseases of the musculoskeletal system and connective tissue (M13_)	MR_sentinels	125	-0.409434	0.226346	0.0704688	100.988	0.935727	0.579604	-0.304869	0.31829	0.340025	FALSE
Tyr	Tyrosine	Amino acids	CD2_BENIGN_FEMALE_GEN_OTH	Benign neoplasm of other and unspecified female genital organs	II Neoplasms from hospital discharges (CD2_)	MR_specificNMR_specificPhenome	19	-0.390861	0.216081	0.0704715	16.7308	0.541683	0.579604	-0.40983	0.276079	0.155991	FALSE
Gln	Glutamine	Amino acids	H8_HL_MIX_NAS	Mixed conductive and sensorineural hearing loss	VIII Diseases of the ear and mastoid process (H8_)	MR_specificNMR	56	0.339676	0.187779	0.0704637	51.3164	0.616155	0.579604	0.527908	0.510471	0.305671	FALSE
ApoB	Apolipoprotein B	Apolipoproteins	E4_LACTONAS	Lactose intolerance, other/unspecified	IV Endocrine, nutritional and metabolic diseases (E4_)	MR_sentinels	50	0.397957	0.219995	0.0704603	66.5066	0.0485855	0.579604	0.412675	0.311202	0.191093	FALSE
Tyr	Tyrosine	Amino acids	L12_DERMATHERP	Dermatitis herpetiformis	XII Diseases of the skin and subcutaneous tissue (L12_)	MR_specificNMR	23	-0.603047	0.333436	0.0705159	22.1713	0.449703	0.579692	-0.550668	0.431012	0.215328	FALSE
His	Histidine	Amino acids	O15_OTHER_MATERN_DIS_ELSEWHERE	Other maternal diseases classifiable elsewhere but complicating pregnancy, childbirth and the puerperium	XV Pregnancy, childbirth and the puerperium (O15_)	MR_leadvarsCS	65	-0.118205	0.0653612	0.0705311	57.1746	0.71453	0.579692	-0.190504	0.116219	0.106159	FALSE
LDL_C	LDL Cholesterol	Cholesterol	H7_KERATITIS	Keratitis	VII Diseases of the eye and adnexa (H7_)	MR_leadvarsCS	65	-0.0831043	0.0459485	0.070507	81.3253	0.0708724	0.579692	-0.0729217	0.0616925	0.241641	FALSE
GlycA	Glycoprotein Acetyls	Inflammation	K11_ATTRITION	Excessive attrition of teeth	XI Diseases of the digestive system (K11_)	MR_sentinels	125	0.0676202	0.0373886	0.0705164	110.231	0.806805	0.579692	0.117659	0.0558834	0.037287	FALSE
Citrate	Citrate	Glycolysis related metabolites	AB1_HERPES_SIMPLEX	Herpesviral [herpes simplex] infections	I Certain infectious and parasitic diseases (AB1_)	MR_specificNMR	40	0.211837	0.117133	0.0705246	29.531	0.863579	0.579692	0.151154	0.15937	0.348896	FALSE
Pyruvate	Pyruvate	Glycolysis related metabolites	E4_ADDISON	Adrenocortical insufficiency	IV Endocrine, nutritional and metabolic diseases (E4_)	MR_leadvarsCS	62	0.414083	0.228969	0.070534	74.0379	0.122042	0.579692	0.0109627	0.361391	0.975901	FALSE
Citrate	Citrate	Glycolysis related metabolites	AB1_ERYSIPELAS	Erysipelas	I Certain infectious and parasitic diseases (AB1_)	MR_specificNMR	40	0.11562	0.0639359	0.0705485	63.773	0.00739701	0.57974	0.114504	0.0881666	0.201864	FALSE
Ile	Isoleucine	Amino acids	E4_CARBO	Other disorders of carbohydrate metabolism	IV Endocrine, nutritional and metabolic diseases (E4_)	MR_leadvarsCS	39	-1.48555	0.821947	0.0707062	25.4777	0.94002	0.579808	-0.787494	1.41498	0.581193	FALSE
Leu	Leucine	Amino acids	M13_BURSITISHIPOTH	Other bursitis of hip	XIII Diseases of the musculoskeletal system and connective tissue (M13_)	MR_specificNMR_specificPhenome	11	-1.23547	0.683381	0.070625	6.59412	0.763126	0.579808	-0.764923	0.825247	0.378164	FALSE
Glucose	Glucose	Glycolysis related metabolites	P16_NEONTAL_JAUND_OTH_UNSP_CAUSES	Neonatal jaundice from other and unspecified causes	XVI Certain conditions originating in the perinatal period (P16_)	MR_leadvarsCS	78	-0.777454	0.430297	0.0707955	81.4271	0.343243	0.579808	-0.0226823	1.01095	0.982158	FALSE
His	Histidine	Amino acids	ULCER_ARTHR	Arthropathy in ulcerative colitis	Rheuma endpoints	MR_leadvarsCS	66	-0.748834	0.41438	0.0707441	76.1	0.163351	0.579808	-0.980038	0.741375	0.190901	FALSE
bOHbutyrate	3-Hydroxybutyrate	Ketone bodies	PSORI_STRICT	Psoriasis (vulgaris), strict definition	XII Diseases of the skin and subcutaneous tissue (L12_)	MR_sentinels	23	-0.672916	0.372143	0.0705727	18.0276	0.704352	0.579808	-0.183242	0.73879	0.806521	FALSE
Citrate	Citrate	Glycolysis related metabolites	N14_URETHRITISANDURSYNDR	Urethritis and urethral syndrome	XIV Diseases of the genitourinary system (N14_)	MR_specificNMR	40	-0.499906	0.276589	0.0707	38.8225	0.477879	0.579808	-0.647822	0.378536	0.0951621	FALSE
Val	Valine	Amino acids	K11_STOMATITIS	Stomatitis and related lesions	XI Diseases of the digestive system (K11_)	MR_specificNMR	31	-0.488564	0.270407	0.0707983	22.2226	0.845826	0.579808	-0.0746567	0.468035	0.874372	FALSE
His	Histidine	Amino acids	K11_MISS_TEETH_ACCID_EXTR_PAROD	Missing teeth due to accident, extraction or parodontitis	XI Diseases of the digestive system (K11_)	MR_specificNMR	15	-0.476013	0.263453	0.0707898	12.2457	0.586575	0.579808	-0.0916245	0.49723	0.856645	FALSE
bOHbutyrate	3-Hydroxybutyrate	Ketone bodies	L12_LICHSIMPANDPRURIGO	Lichen simplex chronicus and prurigo	XII Diseases of the skin and subcutaneous tissue (L12_)	MR_sentinels	23	-0.458306	0.25358	0.070709	21.8821	0.466944	0.579808	-0.730368	0.511161	0.167756	FALSE
Val	Valine	Amino acids	C3_BRONCHUS_LUNG_EXALLC	Malignant neoplasm of bronchus and lung (controls excluding all cancers)	II Neoplasms, from cancer register (ICD-O-3)	MR_sentinels	75	-0.175792	0.09725	0.0706639	87.7002	0.131923	0.579808	-0.140128	0.165301	0.399369	FALSE
Gln	Glutamine	Amino acids	K11_PERITONITIS	Acute peritonitis	XI Diseases of the digestive system (K11_)	MR_leadvarsCS	166	-0.157238	0.0869962	0.0706974	159.302	0.610472	0.579808	-0.0636867	0.125567	0.612702	FALSE
His	Histidine	Amino acids	K11_HERNIA	Hernia	XI Diseases of the digestive system (K11_)	MR_specificNMR	15	-0.146348	0.080936	0.0705771	16.944	0.259175	0.579808	-0.160973	0.158462	0.328236	FALSE
Phe	Phenylalanine	Amino acids	K11_CARIES_3_OPER_ONLYAVO	Dental caries 3 and operation codes, only avohilmo	XI Diseases of the digestive system (K11_)	MR_sentinels	16	-0.0910959	0.0504207	0.0708063	19.0691	0.210619	0.579808	-0.0647791	0.0805797	0.434886	FALSE
Gly	Glycine	Amino acids	O15_DELIV_CAESAR	Single delivery by caesarean section	XV Pregnancy, childbirth and the puerperium (O15_)	MR_leadvarsCS	113	-0.0818215	0.045279	0.0707543	90.8064	0.929415	0.579808	-0.0211473	0.0690083	0.75984	FALSE
GlycA	Glycoprotein Acetyls	Inflammation	H8_EXTERNAL	Diseases of external ear	VIII Diseases of the ear and mastoid process (H8_)	MR_leadvarsCS	196	0.0723	0.0400149	0.070789	218.353	0.120638	0.579808	0.0761177	0.0614871	0.217232	FALSE
LDL_C	LDL Cholesterol	Cholesterol	ST19_FRACT_FOREA	Fracture of forearm	XIX Injury, poisoning and certain other consequences of external causes (ST19_)	MR_leadvarsCS	65	0.0781699	0.0432678	0.070816	116.695	6.38576e-05	0.579808	0.121028	0.0575224	0.039374	FALSE
Tyr	Tyrosine	Amino acids	RHEUMA_OTHER_WIDE	Other (seronegative) rheumatoid arthritis, wide	Rheuma endpoints	MR_sentinels	78	0.127926	0.0707951	0.0707633	84.278	0.266873	0.579808	0.195249	0.10943	0.0783759	FALSE
Albumin	Albumin	Fluid balance	NIV	Non-invasive ventilation	Interstitial lung disease endpoints	MR_sentinels	95	0.133601	0.0739347	0.0707592	88.0202	0.654251	0.579808	0.312231	0.113547	0.00716535	FALSE
Glucose	Glucose	Glycolysis related metabolites	L12_ULCERLOWLIMB	Ulcer of lower limb, not elsewhere classified	XII Diseases of the skin and subcutaneous tissue (L12_)	MR_sentinels	65	0.232198	0.128473	0.0707039	88.6394	0.0224622	0.579808	0.22491	0.241646	0.355539	FALSE
Tyr	Tyrosine	Amino acids	J10_LARYNGITIS	Acute laryngitis and tracheitis	X Diseases of the respiratory system (J10_)	MR_specificNMR	23	0.233595	0.129278	0.0707745	28.9887	0.145183	0.579808	0.365505	0.160591	0.0334377	FALSE
Creatinine	Creatinine	Fluid balance	M13_PANNICULITIS	Panniculitis affecting regions of neck and back	XIII Diseases of the musculoskeletal system and connective tissue (M13_)	MR_leadvarsCS	253	0.272217	0.150659	0.0707882	223.402	0.902433	0.579808	0.666543	0.346304	0.0553933	FALSE
Phe	Phenylalanine	Amino acids	E4_GOITREMULTINOD	Nontoxic multinodular goitre	IV Endocrine, nutritional and metabolic diseases (E4_)	MR_sentinels	17	0.272569	0.150747	0.0705871	24.4167	0.0807906	0.579808	0.466303	0.230012	0.0607857	FALSE
His	Histidine	Amino acids	CD2_BENIGN_BREAST	Benign neoplasm of breast	II Neoplasms from hospital discharges (CD2_)	MR_sentinels	47	0.273072	0.151053	0.0706383	61.8792	0.0589273	0.579808	0.448537	0.250221	0.0797662	FALSE
Gly	Glycine	Amino acids	L12_OTHERINFILTRATIVESKIN	Other infiltrative disorders of skin and subcutaneous tissue	XII Diseases of the skin and subcutaneous tissue (L12_)	MR_sentinels	99	0.370845	0.205118	0.0706135	93.6438	0.605676	0.579808	0.143539	0.227723	0.529966	FALSE
Gln	Glutamine	Amino acids	L12_ACNE	Acne	XII Diseases of the skin and subcutaneous tissue (L12_)	MR_specificNMR_specificPhenome	51	0.373874	0.206795	0.0706147	48.2863	0.542387	0.579808	0.303167	0.538726	0.576172	FALSE
Ile	Isoleucine	Amino acids	Q17_CONGEN_MALFO_DEFORMAT_MUSCULOS_SYSTEM	Congenital malformations and deformations of the musculoskeletal system	XVII Congenital malformations, deformations and chromosomal abnormalities (Q17)	MR_sentinels	29	0.39585	0.219105	0.0708147	22.5006	0.757606	0.579808	0.513491	0.434098	0.247164	FALSE
Tyr	Tyrosine	Amino acids	H7_NYSTAGMUS	Nystagmus and other irregular eye movements	VII Diseases of the eye and adnexa (H7_)	MR_leadvarsCS	96	0.471937	0.261124	0.0707111	92.3086	0.559076	0.579808	0.74748	0.410807	0.0720125	FALSE
His	Histidine	Amino acids	CD2_BENIGN_TRANSVERSE_COLON	Benign neoplasm: Transverse colon	II Neoplasms from hospital discharges (CD2_)	MR_specificNMR_specificPhenome	14	0.565647	0.313015	0.0707474	12.9831	0.449115	0.579808	0.020728	0.61032	0.973465	FALSE
Acetoacetate	Acetoacetate	Ketone bodies	AB1_VIRAL_HEMOR_FEVER_NOS	Viral haemorrhagic fevers, not elsewhere classified/unspecified	I Certain infectious and parasitic diseases (AB1_)	MR_leadvarsCS	19	0.565996	0.313066	0.0706204	18.3901	0.430243	0.579808	0.275942	0.610374	0.656921	FALSE
Ile	Isoleucine	Amino acids	H7_CORNEALDEFORM	Keratoconus	VII Diseases of the eye and adnexa (H7_)	MR_leadvarsCS	39	0.691267	0.382365	0.0706266	42.2799	0.29133	0.579808	0.812353	0.668379	0.231909	FALSE
Gln	Glutamine	Amino acids	M13_JUVOSTEOCHONRHIP	Juvenile osteochondrosis	XIII Diseases of the musculoskeletal system and connective tissue (M13_)	MR_sentinels	125	-0.224767	0.124419	0.0708338	118.035	0.634015	0.579883	-0.258164	0.17501	0.142731	FALSE
Leu	Leucine	Amino acids	L12_FOLLICULITDECALV	Folliculitis decalvans	XII Diseases of the skin and subcutaneous tissue (L12_)	MR_specificNMR_specificPhenome	11	-3.97354	2.20094	0.0710154	10.1337	0.428847	0.579894	-3.45153	2.78413	0.246431	FALSE
Pyruvate	Pyruvate	Glycolysis related metabolites	E4_AMINOTRANSPORT	Disorders of amino-acid transport	IV Endocrine, nutritional and metabolic diseases (E4_)	MR_sentinels	48	-1.82088	1.00862	0.0710251	42.0253	0.678301	0.579894	-1.68848	1.64814	0.310969	FALSE
Creatinine	Creatinine	Fluid balance	E4_LACTOCON	Congenital lactase deficiency	IV Endocrine, nutritional and metabolic diseases (E4_)	MR_leadvarsCS	252	-1.19052	0.659415	0.0710101	241.691	0.652053	0.579894	-1.19732	1.52152	0.432072	FALSE
Acetoacetate	Acetoacetate	Ketone bodies	F5_OTHERSUB	Mental and behavioural disorders due to multiple drug use and use of multiple drugs and use of other psychoactive substances	V Mental and behavioural disorders (F5_)	MR_sentinels	14	-0.704955	0.39048	0.071019	15.7118	0.265046	0.579894	-1.38929	0.780131	0.100246	FALSE
Albumin	Albumin	Fluid balance	L12_OTHACUSKINSUN	Other acute skin changes due to ultraviolet radiation	XII Diseases of the skin and subcutaneous tissue (L12_)	MR_specificNMR	56	-0.627215	0.347279	0.0709048	44.2182	0.850683	0.579894	-0.170422	0.736227	0.817817	FALSE
Citrate	Citrate	Glycolysis related metabolites	E4_HYPODRUG	Drug-induced hypoglycaemia without coma	IV Endocrine, nutritional and metabolic diseases (E4_)	MR_sentinels	86	-0.578871	0.320547	0.0709364	101.101	0.112194	0.579894	-0.0474445	0.627312	0.939892	FALSE
Tyr	Tyrosine	Amino acids	F5_DEMINOTH	Dementia in other diseases classified elsewhere	V Mental and behavioural disorders (F5_)	MR_specificNMR_specificPhenome	19	-0.477189	0.264405	0.0711116	25.7903	0.104651	0.579894	-0.898164	0.307515	0.00953428	FALSE
Ile	Isoleucine	Amino acids	O15_PREG_PROLONGED	Prolonged pregnancy	XV Pregnancy, childbirth and the puerperium (O15_)	MR_specificNMR	12	-0.420837	0.233071	0.0709785	8.69529	0.649995	0.579894	-0.626002	0.350143	0.104091	FALSE
Creatinine	Creatinine	Fluid balance	E4_OBESITYXTRMALV	Extreme obesity with alveolar hypoventilation	IV Endocrine, nutritional and metabolic diseases (E4_)	MR_specificNMR	179	-0.355394	0.196893	0.0710723	190.21	0.252049	0.579894	-0.604555	0.483482	0.212797	FALSE
Citrate	Citrate	Glycolysis related metabolites	M13_NEURALGIA	Neuralgia and neuritis, unspecified	XIII Diseases of the musculoskeletal system and connective tissue (M13_)	MR_specificNMR	40	-0.326233	0.180664	0.0709587	25.8943	0.946854	0.579894	-0.0783888	0.24594	0.751676	FALSE
His	Histidine	Amino acids	K11_OTHENTERCOL	Other noninfective gastroenteritis and colitis	XI Diseases of the digestive system (K11_)	MR_specificNMR_specificPhenome	14	-0.311703	0.172692	0.0710799	7.38716	0.881113	0.579894	-0.0963055	0.33655	0.779639	FALSE
bOHbutyrate	3-Hydroxybutyrate	Ketone bodies	K11_LICHEN_PLANUS_WIDE	Lichen ruber planus, wide definition including periferal and oral lichen planus	XI Diseases of the digestive system (K11_)	MR_leadvarsCS	32	-0.254294	0.140883	0.0710732	39.9873	0.129326	0.579894	-0.126749	0.303525	0.679221	FALSE
ApoB	Apolipoprotein B	Apolipoproteins	K11_APPENDOTH	Other appendicitis	XI Diseases of the digestive system (K11_)	MR_leadvarsCS	67	-0.165564	0.091666	0.0708919	65.2881	0.501624	0.579894	-0.272344	0.12986	0.0398683	FALSE
Ala	Alanine	Amino acids	H7_CHALAZION	Chalazion	VII Diseases of the eye and adnexa (H7_)	MR_leadvarsCS	164	-0.15646	0.0866909	0.0711063	192.432	0.0573324	0.579894	-0.301907	0.163991	0.0674511	FALSE
ApoB	Apolipoprotein B	Apolipoproteins	G6_BELLPA	Bell's palsy	VI Diseases of the nervous system (G6_)	MR_leadvarsCS	67	-0.141628	0.0784354	0.0709711	64.2739	0.537196	0.579894	-0.157936	0.111179	0.160223	FALSE
Gly	Glycine	Amino acids	G6_POLYOTHUNS	Other and unspecified polyneuropathies, also in other diseases	VI Diseases of the nervous system (G6_)	MR_leadvarsCS	124	-0.119016	0.0659428	0.0711005	130.42	0.306349	0.579894	-0.0319413	0.100744	0.751745	FALSE
Citrate	Citrate	Glycolysis related metabolites	K11_HERNIA	Hernia	XI Diseases of the digestive system (K11_)	MR_specificNMR_specificPhenome	33	-0.0693822	0.038428	0.0709948	41.6016	0.11917	0.579894	-0.0484034	0.0542236	0.378915	FALSE
Citrate	Citrate	Glycolysis related metabolites	E4_METABOLIA	Metabolic disorders	IV Endocrine, nutritional and metabolic diseases (E4_)	MR_specificNMR	40	-0.0608461	0.0337096	0.0710739	42.5132	0.322232	0.579894	-0.0696561	0.0464255	0.141779	FALSE
Tyr	Tyrosine	Amino acids	M13_OSTEOCHONDRO	Osteopathies and chondropathies	XIII Diseases of the musculoskeletal system and connective tissue (M13_)	MR_leadvarsCS	96	0.0674819	0.0373876	0.0710861	100.276	0.335771	0.579894	0.0860041	0.0589205	0.147717	FALSE
Gln	Glutamine	Amino acids	G6_EPLEPSY	Epilepsy	VI Diseases of the nervous system (G6_)	MR_sentinels	125	0.0733311	0.0406302	0.0710989	152.062	0.0441434	0.579894	0.0598799	0.0573769	0.298706	FALSE
Tyr	Tyrosine	Amino acids	K11_LIP_ORAL_MUCOSA	Other diseases of lip and oral mucosa	XI Diseases of the digestive system (K11_)	MR_sentinels	78	0.136445	0.0755546	0.0709323	79.2312	0.408379	0.579894	0.119144	0.117498	0.313796	FALSE
Glucose	Glucose	Glycolysis related metabolites	G6_AD_WIDE	Alzheimer‚Äôs disease, wide definition	VI Diseases of the nervous system (G6_)	MR_leadvarsCS	78	0.168029	0.0930651	0.0709973	137.105	3.0262e-05	0.579894	0.118402	0.221012	0.593712	FALSE
Acetoacetate	Acetoacetate	Ketone bodies	E4_OBESITY	Obesity	IV Endocrine, nutritional and metabolic diseases (E4_)	MR_sentinels	14	0.218923	0.121225	0.0709307	15.6464	0.268755	0.579894	0.109045	0.250641	0.671236	FALSE
Lactate	Lactate	Glycolysis related metabolites	N14_GLOMERULAR	Glomerular diseases	XIV Diseases of the genitourinary system (N14_)	MR_sentinels	39	0.284092	0.157371	0.071038	52.5065	0.0588996	0.579894	0.779787	0.390797	0.0534047	FALSE
ApoB	Apolipoprotein B	Apolipoproteins	PSORI_STRICT	Psoriasis (vulgaris), strict definition	XII Diseases of the skin and subcutaneous tissue (L12_)	MR_leadvarsCS	67	0.323183	0.178905	0.0708476	78.6288	0.137154	0.579894	0.171033	0.254022	0.503143	FALSE
Citrate	Citrate	Glycolysis related metabolites	D3_COAGDEF	Chronic Coagulation defects	III Diseases of the blood and blood-forming organs and certain disorders involving the immune mechanism (D3_)	MR_leadvarsCS	109	0.33803	0.187214	0.0709847	103.443	0.606039	0.579894	0.178499	0.292832	0.543444	FALSE
Leu	Leucine	Amino acids	L12_LICHENSCLERATROPH	Lichen sclerosus et atrophicus	XII Diseases of the skin and subcutaneous tissue (L12_)	MR_sentinels	43	0.416199	0.230497	0.070971	71.4707	0.00305437	0.579894	0.017248	0.415082	0.967057	FALSE
Glucose	Glucose	Glycolysis related metabolites	K11_APHTA_RECUR_INCLAVO	Recurring oral aphthae, including avohilmo	XI Diseases of the digestive system (K11_)	MR_specificNMR	32	0.445229	0.24662	0.0710236	37.4576	0.196929	0.579894	1.37127	0.7019	0.0601219	FALSE
Ala	Alanine	Amino acids	H7_BULLKERATOPATHY	Bullous keratopathy	VII Diseases of the eye and adnexa (H7_)	MR_sentinels	115	0.709167	0.392906	0.071086	132.882	0.109159	0.579894	0.162329	0.771183	0.833662	FALSE
ApoB	Apolipoprotein B	Apolipoproteins	D3_OTHPRIMTHROMBOCYTOPENIA	Other primary thrombocytopenia	III Diseases of the blood and blood-forming organs and certain disorders involving the immune mechanism (D3_)	MR_sentinels	50	0.959824	0.531734	0.0710614	42.5903	0.72904	0.579894	0.928645	0.748078	0.2205	FALSE
Pyruvate	Pyruvate	Glycolysis related metabolites	L12_PAPULOSQUAOTH	Other papulosquamous disorders	XII Diseases of the skin and subcutaneous tissue (L12_)	MR_specificNMR_specificPhenome	23	1.33109	0.7374	0.0710576	15.8994	0.820848	0.579894	2.23548	1.2627	0.0911795	FALSE
Gly	Glycine	Amino acids	H7_LACRINAS	Other and unspecified disorders of lacrimal system	VII Diseases of the eye and adnexa (H7_)	MR_specificNMR_specificPhenome	32	2.14714	1.18891	0.0709221	26.0151	0.7206	0.579894	2.60048	1.56324	0.106621	FALSE
Leu	Leucine	Amino acids	M13_SPONDYLOPATHY	Spondylopathies	XIII Diseases of the musculoskeletal system and connective tissue (M13_)	MR_leadvarsCS	55	0.104322	0.057813	0.0711557	95.9713	0.00038269	0.580183	0.0546188	0.0928777	0.558981	FALSE
Lactate	Lactate	Glycolysis related metabolites	I9_IHD	Ischaemic heart disease, wide definition	IX Diseases of the circulatory system (I9_)	MR_specificNMR	13	0.232087	0.128623	0.0711697	7.00325	0.857399	0.580226	0.118719	0.382762	0.762233	FALSE
Albumin	Albumin	Fluid balance	M13_ACHILLESTEND	Achilles tendinitis	XIII Diseases of the musculoskeletal system and connective tissue (M13_)	MR_sentinels	98	-0.219374	0.121584	0.0711855	141.889	0.00202598	0.58024	-0.0428141	0.186098	0.818533	FALSE
Glucose	Glucose	Glycolysis related metabolites	HYPOTHY_REIMB	Hypothyroidism, drug reimbursement	IV Endocrine, nutritional and metabolic diseases (E4_)	MR_specificNMR	26	0.317689	0.176076	0.0711887	16.499	0.899158	0.58024	0.647753	0.476537	0.186691	FALSE
Albumin	Albumin	Fluid balance	L12_PAPULOSQUAOTH	Other papulosquamous disorders	XII Diseases of the skin and subcutaneous tissue (L12_)	MR_specificNMR	56	-1.1656	0.646118	0.0712305	52.0668	0.587412	0.5803	-1.22923	1.36603	0.372192	FALSE
Pyruvate	Pyruvate	Glycolysis related metabolites	K11_IBD_STRICT	Inflammatory bowel disease, strict (require KELA)	XI Diseases of the digestive system (K11_)	MR_specificNMR	31	-0.179918	0.0997252	0.0712101	31.9849	0.368231	0.5803	-0.183939	0.154506	0.243503	FALSE
Gln	Glutamine	Amino acids	CD2_BENIGN_ADRENAL	Benign neoplasm: Adrenal gland	II Neoplasms from hospital discharges (CD2_)	MR_sentinels	125	-0.168588	0.0934497	0.0712236	132.605	0.282177	0.5803	-0.13904	0.132043	0.294407	FALSE
Glucose	Glucose	Glycolysis related metabolites	M13_GOUT	Gout	XIII Diseases of the musculoskeletal system and connective tissue (M13_)	MR_sentinels	63	-0.160655	0.0890547	0.0712306	87.1881	0.019197	0.5803	-0.0678041	0.167266	0.686625	FALSE
Gly	Glycine	Amino acids	L12_LOCALDCONNECTISSUEOTH	Other localized connective tissue disorders	XII Diseases of the skin and subcutaneous tissue (L12_)	MR_specificNMR	42	-0.715194	0.396496	0.0712652	59.4541	0.031096	0.580511	-0.470329	0.542104	0.39079	FALSE
Tyr	Tyrosine	Amino acids	H8_VERTIGO	Disorders of vestibular function (Vertigo)	VIII Diseases of the ear and mastoid process (H8_)	MR_specificNMR	23	0.125402	0.0695261	0.0712834	28.8627	0.148822	0.580589	0.215377	0.0841072	0.0182125	FALSE
Gly	Glycine	Amino acids	L12_PSORI_VULG	Psoriasis vulgaris	XII Diseases of the skin and subcutaneous tissue (L12_)	MR_specificNMR	42	0.216102	0.119821	0.0713035	62.1736	0.0180178	0.580682	0.186278	0.16526	0.266383	FALSE
Pyruvate	Pyruvate	Glycolysis related metabolites	N14_SALPHOOPH	Salpingitis and oophoritis	XIV Diseases of the genitourinary system (N14_)	MR_specificNMR_specificPhenome	23	-0.322762	0.178984	0.0713411	24.6475	0.314228	0.58074	-0.165905	0.311834	0.600289	FALSE
Citrate	Citrate	Glycolysis related metabolites	PULM_INFECTIONS	COPD/asthma/ILD related infections	Interstitial lung disease endpoints	MR_specificNMR_specificPhenome	33	0.0445479	0.0247027	0.071331	25.669	0.778059	0.58074	0.0618321	0.0344682	0.0825907	FALSE
Tyr	Tyrosine	Amino acids	O15_POSTPART_HEAMORRH	Postpartum haemorrhage	XV Pregnancy, childbirth and the puerperium (O15_)	MR_sentinels	77	0.125213	0.0694364	0.0713452	107.859	0.00953491	0.58074	0.105632	0.107858	0.330549	FALSE
Val	Valine	Amino acids	K11_DEEP_BITE	Deep bite	XI Diseases of the digestive system (K11_)	MR_leadvarsCS	105	0.2181	0.120944	0.0713382	71.1827	0.994199	0.58074	0.133394	0.23342	0.568921	FALSE
Gly	Glycine	Amino acids	K11_EROSION	Erosion of teeth	XI Diseases of the digestive system (K11_)	MR_leadvarsCS	113	0.427963	0.237335	0.0713564	107.708	0.597099	0.580761	0.409773	0.36275	0.261068	FALSE
Glucose	Glucose	Glycolysis related metabolites	E4_OVARFAIL	Primary ovarian failure	IV Endocrine, nutritional and metabolic diseases (E4_)	MR_sentinels	65	-0.574933	0.318905	0.0714145	70.8958	0.2587	0.581092	-1.01025	0.596479	0.0952637	FALSE
GlycA	Glycoprotein Acetyls	Inflammation	L12_HIRSUTISM	Hirsutism in women	XII Diseases of the skin and subcutaneous tissue (L12_)	MR_leadvarsCS	195	-0.325569	0.180584	0.0714088	199.384	0.380331	0.581092	-0.548101	0.276968	0.0492458	FALSE
Leu	Leucine	Amino acids	Q17_CLEFT_HARD_PALATE_NOS	Cleft hard palate NOS	XVII Congenital malformations, deformations and chromosomal abnormalities (Q17)	MR_specificNMR_specificPhenome	11	-2.44672	1.35744	0.0714744	7.93845	0.634849	0.581146	-2.87645	1.64146	0.113618	FALSE
Gln	Glutamine	Amino acids	H8_EXT_CHOL	Cholesteatoma of external ear	VIII Diseases of the ear and mastoid process (H8_)	MR_specificNMR_specificPhenome	51	-1.72381	0.956354	0.0714704	58.7118	0.186467	0.581146	-1.33009	2.51477	0.599255	FALSE
Creatinine	Creatinine	Fluid balance	L12_FOLLICULITDECALV	Folliculitis decalvans	XII Diseases of the skin and subcutaneous tissue (L12_)	MR_sentinels	178	-1.44005	0.798998	0.0714946	187.569	0.278875	0.581146	-0.867633	1.88029	0.645056	FALSE
Phe	Phenylalanine	Amino acids	C3_KIDNEY_CLEAR_CELL_CARCINOMA_EXALLC	Clear cell adenocarcinoma of kidney (controls excluding all cancers)	II Neoplasms, from cancer register (ICD-O-3)	MR_sentinels	17	-0.504799	0.280077	0.0714893	13.0154	0.671632	0.581146	-0.578483	0.430252	0.19876	FALSE
GlycA	Glycoprotein Acetyls	Inflammation	F5_ALLANXIOUS	All anxiety disorders	V Mental and behavioural disorders (F5_)	MR_leadvarsCS	195	-0.0523294	0.0290348	0.071499	241.673	0.0113182	0.581146	-0.0715932	0.0445549	0.109721	FALSE
Lactate	Lactate	Glycolysis related metabolites	ASTHMA_INFECTIONS	Asthma-related infections	Asthma and related endpoints	MR_leadvarsCS	41	0.166452	0.092341	0.0714541	71.7002	0.00153204	0.581146	0.0805712	0.227504	0.725131	FALSE
Glucose	Glucose	Glycolysis related metabolites	N14_FEMGENPROL	Female genital prolapse	XIV Diseases of the genitourinary system (N14_)	MR_specificNMR_specificPhenome	13	0.339324	0.188265	0.0714868	6.70874	0.876246	0.581146	0.748437	0.455873	0.128891	FALSE
Gly	Glycine	Amino acids	I9_PROGVASC	Progressive vascular leukoencephalopathy	IX Diseases of the circulatory system (I9_)	MR_specificNMR_specificPhenome	32	0.557606	0.30937	0.071484	20.4657	0.925292	0.581146	0.750867	0.40756	0.0753282	FALSE
Citrate	Citrate	Glycolysis related metabolites	E4_DIABINSIPIDUS	Diabetes insipidus	IV Endocrine, nutritional and metabolic diseases (E4_)	MR_specificNMR_specificPhenome	33	0.828591	0.459648	0.0714408	21.1856	0.927522	0.581146	0.181558	0.641182	0.778936	FALSE
Albumin	Albumin	Fluid balance	Q17_CONGEN_MALFO_TRACHEA_BRONCHUS	Congenital malformations of trachea and bronchus	XVII Congenital malformations, deformations and chromosomal abnormalities (Q17)	MR_specificNMR_specificPhenome	43	-1.48852	0.826172	0.0715915	42.5433	0.447584	0.581204	-0.522911	1.75214	0.766874	FALSE
His	Histidine	Amino acids	M13_ANKYLOSISJOINT	Ankylosis of joint	XIII Diseases of the musculoskeletal system and connective tissue (M13_)	MR_sentinels	47	-1.16205	0.645062	0.0716308	44.1521	0.549932	0.581204	-1.75732	1.10743	0.11955	FALSE
Creatinine	Creatinine	Fluid balance	L12_NECROLIPOIDIC	Necrobiosis lipoidica, not elsewhere classified	XII Diseases of the skin and subcutaneous tissue (L12_)	MR_leadvarsCS	253	-0.720947	0.400071	0.0715378	232.711	0.80297	0.581204	-0.805201	0.921731	0.383185	FALSE
Albumin	Albumin	Fluid balance	RHEUMA_SEROPOS_WIDE	Seropositive rheumatoid arthritis, wide	Rheuma endpoints	MR_specificNMR	55	-0.292153	0.162197	0.0716667	102.893	6.878e-05	0.581204	-0.0732371	0.342845	0.831666	FALSE
Pyruvate	Pyruvate	Glycolysis related metabolites	E4_FH_IHD	Familial hypercholesterolemia, with ischemic heart disease	IV Endocrine, nutritional and metabolic diseases (E4_)	MR_sentinels	48	-0.244955	0.13599	0.0716611	46.4024	0.497205	0.581204	-0.474524	0.221783	0.0377269	FALSE
Leu	Leucine	Amino acids	AUD	Alcohol use disorder, ICD-based	V Mental and behavioural disorders (F5_)	MR_specificNMR_specificPhenome	11	-0.241251	0.133877	0.0715413	10.571	0.391902	0.581204	-0.138092	0.158514	0.406301	FALSE
Acetate	Acetate	Ketone bodies	I9_HEARTFAIL_EXMORE	Heart failure, strict (more control exclusions)	IX Diseases of the circulatory system (I9_)	MR_leadvarsCS	21	-0.240427	0.133451	0.0716062	46.1746	0.000762705	0.581204	-0.1998	0.241005	0.417383	FALSE
Citrate	Citrate	Glycolysis related metabolites	G6_MIGRAINE	Migraine	VI Diseases of the nervous system (G6_)	MR_sentinels	86	-0.100318	0.0556753	0.0715704	121.97	0.00531816	0.581204	-0.212669	0.108716	0.0537659	FALSE
ApoB	Apolipoprotein B	Apolipoproteins	K11_ATTRITION	Excessive attrition of teeth	XI Diseases of the digestive system (K11_)	MR_leadvarsCS	61	-0.0796781	0.0442358	0.0716695	69.4514	0.189055	0.581204	-0.0774921	0.0638411	0.22965	FALSE
GlycA	Glycoprotein Acetyls	Inflammation	M13_SPONTRUPTSYNOTEND	Spontaneous rupture of synovium and tendon	XIII Diseases of the musculoskeletal system and connective tissue (M13_)	MR_sentinels	138	0.159995	0.0888242	0.0716625	142.748	0.35099	0.581204	0.0612994	0.133134	0.645939	FALSE
Gln	Glutamine	Amino acids	I9_TIA	Transient ischemic attack	IX Diseases of the circulatory system (I9_)	MR_specificNMR_specificPhenome	51	0.185117	0.102743	0.0715864	63.6732	0.0926246	0.581204	0.15	0.270739	0.582072	FALSE
Acetone	Acetone	Ketone bodies	L12_PAPULOSQUAMOUS	Papulosquamous disorders	XII Diseases of the skin and subcutaneous tissue (L12_)	MR_sentinels	22	0.238222	0.13225	0.0716549	30.9446	0.074585	0.581204	0.131367	0.243503	0.595507	FALSE
Lactate	Lactate	Glycolysis related metabolites	E4_LIPOPROTNAS	Disorder of lipoprotein metabolism, unspecified	IV Endocrine, nutritional and metabolic diseases (E4_)	MR_sentinels	39	0.331404	0.183904	0.0715379	51.232	0.0742121	0.581204	0.868721	0.458643	0.0660478	FALSE
Glucose	Glucose	Glycolysis related metabolites	O15_OBSTET_TRAUMA_OTHER	Other obstetric trauma	XV Pregnancy, childbirth and the puerperium (O15_)	MR_leadvarsCS	76	0.349446	0.193973	0.0716203	77.8211	0.389043	0.581204	0.630371	0.459788	0.174518	FALSE
Creatinine	Creatinine	Fluid balance	N14_PROHERNOV	Prolapse and hernia of ovary and fallopian tube	XIV Diseases of the genitourinary system (N14_)	MR_specificNMR	155	0.363381	0.201744	0.0716707	122.632	0.970409	0.581204	1.08639	0.4926	0.0289169	FALSE
Ile	Isoleucine	Amino acids	M13_DUPUTRYEN	Palmar fascial fibromatosis [Dupuytren]	XIII Diseases of the musculoskeletal system and connective tissue (M13_)	MR_specificNMR	12	0.412344	0.228923	0.0716658	9.26484	0.597461	0.581204	0.783448	0.341735	0.0448182	FALSE
Gln	Glutamine	Amino acids	O15_EXCESS_VOMIT_PREG	Excessive vomiting in pregnancy	XV Pregnancy, childbirth and the puerperium (O15_)	MR_specificNMR_specificPhenome	51	0.429152	0.238165	0.0715592	35.2445	0.943379	0.581204	0.622264	0.620331	0.320733	FALSE
Val	Valine	Amino acids	O15_PUERP_COMPL_NAS	Complications of the puerperium, not elsewhere classified	XV Pregnancy, childbirth and the puerperium (O15_)	MR_specificNMR_specificPhenome	27	0.751159	0.416893	0.0715761	23.2187	0.620548	0.581204	1.68295	0.700024	0.0239467	FALSE
Gln	Glutamine	Amino acids	M13_MYOSITIS	Myositis	XIII Diseases of the musculoskeletal system and connective tissue (M13_)	MR_specificNMR	56	0.760903	0.422227	0.0715266	46.3332	0.790956	0.581204	0.132044	1.1509	0.909084	FALSE
His	Histidine	Amino acids	Q17_CONOTR_DEFEC	Conotruncal defects	XVII Congenital malformations, deformations and chromosomal abnormalities (Q17)	MR_specificNMR_specificPhenome	14	1.58179	0.87823	0.071686	14.6004	0.33296	0.581257	0.477519	1.73995	0.788411	FALSE
Leu	Leucine	Amino acids	ST19_TOXIC_EFFECT_ETHAN	Toxic effect of ethanol	Alcohol related diseases	MR_leadvarsCS	56	-0.420204	0.233312	0.0716969	60.4993	0.284027	0.581276	-0.437488	0.377101	0.251097	FALSE
GlycA	Glycoprotein Acetyls	Inflammation	J10_TONSILLITIS	Other and unspecified tonsillitis	X Diseases of the respiratory system (J10_)	MR_specificNMR	41	0.252879	0.140416	0.0717143	53.9835	0.0689191	0.581347	0.701687	0.468076	0.141903	FALSE
Acetone	Acetone	Ketone bodies	J10_PNEUMONIA	All pneumoniae	X Diseases of the respiratory system (J10_)	MR_leadvarsCS	29	0.12217	0.0678409	0.0717289	49.3169	0.00770035	0.581394	0.173483	0.122531	0.168258	FALSE
Leu	Leucine	Amino acids	Q17_CLEFT_PALATE	Cleft palate	XVII Congenital malformations, deformations and chromosomal abnormalities (Q17)	MR_specificNMR	12	-1.64331	0.912738	0.0717942	11.1675	0.429338	0.581432	-2.15007	1.14212	0.0891512	FALSE
bOHbutyrate	3-Hydroxybutyrate	Ketone bodies	G6_TRIOTHUNS	Other and unspecified trigeminal disorders	VI Diseases of the nervous system (G6_)	MR_sentinels	23	-0.923451	0.512885	0.0717811	14.9021	0.866405	0.581432	-2.23163	1.01986	0.0401026	FALSE
Pyruvate	Pyruvate	Glycolysis related metabolites	C3_RECTUM_EXALLC	Malignant neoplasm of rectum (controls excluding all cancers)	II Neoplasms, from cancer register (ICD-O-3)	MR_leadvarsCS	62	-0.257259	0.142873	0.0717643	80.817	0.0456181	0.581432	-0.0641734	0.226838	0.778224	FALSE
His	Histidine	Amino acids	K11_APPENDACUT	Acute appendicitis	XI Diseases of the digestive system (K11_)	MR_specificNMR	15	-0.188744	0.104823	0.0717674	17.7096	0.220329	0.581432	-0.0242486	0.19815	0.904474	FALSE
Gln	Glutamine	Amino acids	H8_VERTIGO	Disorders of vestibular function (Vertigo)	VIII Diseases of the ear and mastoid process (H8_)	MR_sentinels	125	-0.0589154	0.0327198	0.0717651	128.679	0.36856	0.581432	-0.0325394	0.0461123	0.481737	FALSE
Citrate	Citrate	Glycolysis related metabolites	N14_GLOMER_NEPHRITIS	Glomerulonephritis	XIV Diseases of the genitourinary system (N14_)	MR_sentinels	86	0.206585	0.114738	0.0717831	85.9666	0.450274	0.581432	0.0216716	0.224691	0.923393	FALSE
Creatinine	Creatinine	Fluid balance	K11_HYPO_ONLY	Tooth agenesis EXCLUDE clefts and syndromes	XI Diseases of the digestive system (K11_)	MR_specificNMR	179	0.358302	0.199009	0.071792	198.363	0.141044	0.581432	0.467151	0.487713	0.33945	FALSE
Gly	Glycine	Amino acids	FE	Focal epilepsy	VI Diseases of the nervous system (G6_)	MR_specificNMR	42	0.171724	0.0953836	0.0718053	46.6856	0.250192	0.581453	0.21812	0.130707	0.102974	FALSE
Gly	Glycine	Amino acids	H7_HETEROPHORIA	Heterophoria	VII Diseases of the eye and adnexa (H7_)	MR_specificNMR_specificPhenome	32	0.314237	0.174553	0.0718229	30.181	0.507964	0.581525	0.388065	0.229814	0.101665	FALSE
Pyruvate	Pyruvate	Glycolysis related metabolites	Q17_CONGEN_MALFO_RETI	Congenital retinoschisis	XVII Congenital malformations, deformations and chromosomal abnormalities (Q17)	MR_sentinels	48	1.50129	0.834008	0.0718472	48.2008	0.424066	0.581651	0.26794	1.35443	0.844054	FALSE
Acetone	Acetone	Ketone bodies	H7_ENTROPION	Entropion and trichiasis of eyelid	VII Diseases of the eye and adnexa (H7_)	MR_leadvarsCS	29	0.474407	0.263557	0.0718574	36.2424	0.136529	0.581663	0.86367	0.470365	0.0773678	FALSE
Ala	Alanine	Amino acids	AB1_HIV_NOS	Unspecified human immunodeficiency virus [HIV] disease	I Certain infectious and parasitic diseases (AB1_)	MR_leadvarsCS	165	-0.60889	0.338291	0.0718766	191.243	0.0715225	0.581737	-1.09167	0.640718	0.0903201	FALSE
Phe	Phenylalanine	Amino acids	CD2_BENIGN_BONE_LONG_LOWER	Benign neoplasm: Long bones of lower limb	II Neoplasms from hospital discharges (CD2_)	MR_sentinels	17	-0.561199	0.311803	0.0718839	15.6392	0.478415	0.581737	-0.585525	0.489634	0.25032	FALSE
Glucose	Glucose	Glycolysis related metabolites	N14_ENDOMETRIOSIS_ASRM_STAGE3_4	Endometriosis ASRM stages 3,4	XIV Diseases of the genitourinary system (N14_)	MR_leadvarsCS	76	-0.201245	0.111817	0.0718959	123.678	0.000345411	0.581765	-0.4262	0.264455	0.111304	FALSE
Albumin	Albumin	Fluid balance	K11_IBS	Irritable bowel syndrome	XI Diseases of the digestive system (K11_)	MR_sentinels	98	-0.107956	0.0599872	0.0719146	100.368	0.387127	0.581779	-0.028427	0.0925098	0.759291	FALSE
LDL_C	LDL Cholesterol	Cholesterol	ASTHMA_ALLERG	Asthma and allergy	Asthma and related endpoints	MR_sentinels	47	0.192501	0.106965	0.071915	94.8229	3.06273e-05	0.581779	0.147027	0.142885	0.308984	FALSE
GlycA	Glycoprotein Acetyls	Inflammation	K11_OTHFUNC	Other functional intestinal disorders	XI Diseases of the digestive system (K11_)	MR_sentinels	138	0.0666059	0.0370145	0.0719468	167.326	0.0399175	0.581896	0.0416466	0.0556179	0.455272	FALSE
Creatinine	Creatinine	Fluid balance	CD2_BENIGN_PERIPH_AUTO_NEURO	Benign neoplasm: Peripheral nerves and autonomic nervous system	II Neoplasms from hospital discharges (CD2_)	MR_sentinels	178	0.510648	0.283778	0.071945	171.85	0.595176	0.581896	0.922356	0.663055	0.16596	FALSE
GlycA	Glycoprotein Acetyls	Inflammation	Z21_PROBL_RELATED_MEDICAL_FACILITI_OTH_HEALTH_CARE	Problems related to medical facilities and other health care	XXI Factors influencing health status and contact with health services (Z21_)	MR_sentinels	138	-0.180839	0.10051	0.0719834	124.312	0.773654	0.581911	-0.0734895	0.150888	0.627009	FALSE
Pyruvate	Pyruvate	Glycolysis related metabolites	K11_KELAIBD	IBD patients in KELA-register	XI Diseases of the digestive system (K11_)	MR_specificNMR	31	-0.18025	0.100182	0.071982	32.2527	0.355871	0.581911	-0.183553	0.15521	0.246568	FALSE
Albumin	Albumin	Fluid balance	N14_FEMALEINFERT	Female infertility	XIV Diseases of the genitourinary system (N14_)	MR_specificNMR_specificPhenome	34	0.232636	0.129296	0.0719784	21.6247	0.935644	0.581911	0.16559	0.26006	0.528825	FALSE
Creatinine	Creatinine	Fluid balance	H7_EPISCLERITIS	Episcleritis	VII Diseases of the eye and adnexa (H7_)	MR_specificNMR	178	0.309045	0.171752	0.0719601	193.727	0.184682	0.581911	0.366646	0.421177	0.385198	FALSE
bOHbutyrate	3-Hydroxybutyrate	Ketone bodies	COPD_EARLY	Early onset COPD	COPD and related endpoints	MR_leadvarsCS	32	-0.338421	0.188106	0.0720032	80.1331	3.17219e-06	0.581931	-0.673496	0.394925	0.0984595	FALSE
Gly	Glycine	Amino acids	K11_FISTULA	Colonic or urogenital fistula	XI Diseases of the digestive system (K11_)	MR_leadvarsCS	124	-0.111533	0.0619921	0.0719953	183.929	0.000309651	0.581931	-0.0573317	0.0948451	0.546648	FALSE
Phe	Phenylalanine	Amino acids	C3_URINARY_TRACT_EXALLC	Malignant neoplasm of urinary organs (controls excluding all cancers)	II Neoplasms, from cancer register (ICD-O-3)	MR_sentinels	17	-0.365758	0.203406	0.0721513	20.3855	0.203358	0.581967	-0.314915	0.322329	0.344065	FALSE
Gln	Glutamine	Amino acids	K11_PERITON	Diseases of peritoneum	XI Diseases of the digestive system (K11_)	MR_specificNMR	56	-0.365595	0.203237	0.0720405	45.0207	0.829295	0.581967	-0.0138304	0.552752	0.980131	FALSE
Citrate	Citrate	Glycolysis related metabolites	ARTHRO_SPEC	Other specific arthropathies	Rheuma endpoints	MR_leadvarsCS	109	-0.346922	0.192894	0.0720966	101.356	0.661329	0.581967	-0.112298	0.302777	0.71145	FALSE
Acetate	Acetate	Ketone bodies	I9_PAROXTAC	Paroxysmal tachycardia	IX Diseases of the circulatory system (I9_)	MR_leadvarsCS	21	-0.265533	0.147646	0.0721076	22.7807	0.299692	0.581967	-0.401059	0.262713	0.143335	FALSE
Tyr	Tyrosine	Amino acids	C3_BASAL_CELL_CARCINOMA_EXALLC	Basal cell carcinoma (controls excluding all cancers)	II Neoplasms, from cancer register (ICD-O-3)	MR_specificNMR	23	-0.149259	0.0830008	0.0721314	44.7194	0.00288002	0.581967	-0.238831	0.102562	0.0299452	FALSE
Val	Valine	Amino acids	J10_PLEURA	Other diseases of pleura	X Diseases of the respiratory system (J10_)	MR_sentinels	76	-0.125202	0.0695946	0.0720164	112.516	0.00330146	0.581967	-0.0888661	0.118454	0.455504	FALSE
Creatinine	Creatinine	Fluid balance	I9_HEARTFAIL_EXMORE	Heart failure, strict (more control exclusions)	IX Diseases of the circulatory system (I9_)	MR_sentinels	178	-0.0847587	0.0471209	0.0720583	270.069	8.16988e-06	0.581967	-0.0565741	0.109901	0.607358	FALSE
GlycA	Glycoprotein Acetyls	Inflammation	G6_CARPTU	Carpal tunnel syndrome	VI Diseases of the nervous system (G6_)	MR_specificNMR_specificPhenome	25	0.235605	0.131003	0.0721025	27.6237	0.276229	0.581967	0.460358	0.378903	0.236701	FALSE
Creatinine	Creatinine	Fluid balance	I9_HYPERTROCARDMYOP	Hypertrophic cardiomyopathy	IX Diseases of the circulatory system (I9_)	MR_leadvarsCS	252	0.303219	0.168614	0.0721291	295.09	0.0292122	0.581967	0.471483	0.387558	0.224923	FALSE
Pyruvate	Pyruvate	Glycolysis related metabolites	I9_OTHANEUR	Other aneurysm	IX Diseases of the circulatory system (I9_)	MR_leadvarsCS	62	0.331864	0.184526	0.0721028	76.8853	0.0824719	0.581967	0.0787457	0.293347	0.789282	FALSE
GlycA	Glycoprotein Acetyls	Inflammation	O15_POSTPART_HEAMORRH	Postpartum haemorrhage	XV Pregnancy, childbirth and the puerperium (O15_)	MR_specificNMR_specificPhenome	23	0.368691	0.204981	0.072072	21.942	0.463358	0.581967	0.505823	0.583377	0.395709	FALSE
Creatinine	Creatinine	Fluid balance	K11_CHOLANGI_STRICT	Cholangitis (primary sclerosing, PSC), with reimbursement 202	Gastrointestinal endpoints	MR_specificNMR	179	0.512914	0.285222	0.0721292	182.238	0.398151	0.581967	0.40476	0.701022	0.564413	FALSE
GlycA	Glycoprotein Acetyls	Inflammation	AB1_WHOOPCOUGH	Whooping cough	I Certain infectious and parasitic diseases (AB1_)	MR_leadvarsCS	196	0.565616	0.314556	0.0721551	207.222	0.261091	0.581967	0.701988	0.482805	0.147568	FALSE
Acetoacetate	Acetoacetate	Ketone bodies	C3_BLADDER_EXALLC	Malignant neoplasm of bladder (controls excluding all cancers)	II Neoplasms, from cancer register (ICD-O-3)	MR_leadvarsCS	19	0.596646	0.331746	0.0720978	18.7568	0.406939	0.581967	0.594797	0.647469	0.37113	FALSE
Val	Valine	Amino acids	Q17_CONOTR_DEFEC	Conotruncal defects	XVII Congenital malformations, deformations and chromosomal abnormalities (Q17)	MR_leadvarsCS	105	0.674002	0.3748	0.07213	100.883	0.568265	0.581967	1.47248	0.725275	0.0449106	FALSE
Phe	Phenylalanine	Amino acids	K11_CHOLANGI_STRICT	Cholangitis (primary sclerosing, PSC), with reimbursement 202	Gastrointestinal endpoints	MR_leadvarsCS	20	0.797234	0.443366	0.0721551	23.6502	0.209915	0.581967	0.618411	0.667507	0.366469	FALSE
Glucose	Glucose	Glycolysis related metabolites	G6_MUSCOTHUNS	Other and unspecified primary disorders of muscles	VI Diseases of the nervous system (G6_)	MR_specificNMR	32	1.81225	1.00751	0.0720592	28.8194	0.578639	0.581967	5.33403	2.91852	0.0775641	FALSE
Gly	Glycine	Amino acids	J10_SEPTDEV	Deviated nasal septum	X Diseases of the respiratory system (J10_)	MR_leadvarsCS	124	0.0908552	0.0505325	0.0721839	156.842	0.0212728	0.582129	0.165018	0.0770255	0.0341493	FALSE
Leu	Leucine	Amino acids	MACULAR_HOLE	Macular hole	VII Diseases of the eye and adnexa (H7_)	MR_leadvarsCS	56	-0.418916	0.233005	0.0721953	65.221	0.162889	0.582152	-0.579393	0.375337	0.128511	FALSE
Gly	Glycine	Amino acids	L12_ALOPECAREATA	Alopecia areata	XII Diseases of the skin and subcutaneous tissue (L12_)	MR_sentinels	99	0.154375	0.0858736	0.072224	81.9643	0.878252	0.582313	0.0810013	0.0953528	0.397701	FALSE
Tyr	Tyrosine	Amino acids	N14_POSTMENBLEED	Postmenopausal bleeding	XIV Diseases of the genitourinary system (N14_)	MR_specificNMR	21	-0.136839	0.0761271	0.0722548	14.9084	0.781627	0.582441	-0.0695006	0.0969463	0.482158	FALSE
Tyr	Tyrosine	Amino acids	M13_MYALGIA	Myalgia	XIII Diseases of the musculoskeletal system and connective tissue (M13_)	MR_leadvarsCS	96	0.109712	0.0610363	0.0722582	106.869	0.190647	0.582441	0.12991	0.0962692	0.180436	FALSE
His	Histidine	Amino acids	M13_LORDOSIS	Lordosis	XIII Diseases of the musculoskeletal system and connective tissue (M13_)	MR_specificNMR	15	3.21249	1.78726	0.0722659	13.5001	0.487574	0.582441	3.89135	3.42703	0.276672	FALSE
Acetate	Acetate	Ketone bodies	NECROVASC_FG	Other necrotizing vasculopathies (FG)	Rheuma endpoints	MR_leadvarsCS	21	-0.573229	0.319017	0.0723579	16.5428	0.682429	0.582482	-1.18505	0.564727	0.0494653	FALSE
ApoB	Apolipoprotein B	Apolipoproteins	E4_OBESITYXTRMALV	Extreme obesity with alveolar hypoventilation	IV Endocrine, nutritional and metabolic diseases (E4_)	MR_sentinels	50	-0.303707	0.168981	0.0722902	54.6232	0.269464	0.582482	-0.172278	0.238251	0.473132	FALSE
Tyr	Tyrosine	Amino acids	C3_URINARY_TRACT_EXALLC	Malignant neoplasm of urinary organs (controls excluding all cancers)	II Neoplasms, from cancer register (ICD-O-3)	MR_specificNMR	23	-0.254157	0.14142	0.0723078	20.028	0.581291	0.582482	-0.206196	0.178655	0.261402	FALSE
His	Histidine	Amino acids	G6_CARPTU	Carpal tunnel syndrome	VI Diseases of the nervous system (G6_)	MR_leadvarsCS	66	-0.113887	0.0633804	0.0723543	111.492	0.000296263	0.582482	-0.0281115	0.112454	0.803402	FALSE
Ala	Alanine	Amino acids	D3_IMMUNEMECHANISM	Certain disorders involving the immune mechanism	III Diseases of the blood and blood-forming organs and certain disorders involving the immune mechanism (D3_)	MR_sentinels	115	0.140198	0.0780205	0.0723452	156.439	0.00515646	0.582482	0.108115	0.153371	0.482306	FALSE
Lactate	Lactate	Glycolysis related metabolites	L12_OTHACUSKINSUN	Other acute skin changes due to ultraviolet radiation	XII Diseases of the skin and subcutaneous tissue (L12_)	MR_leadvarsCS	42	0.571846	0.318216	0.0723295	39.8574	0.52133	0.582482	1.3101	0.776164	0.099211	FALSE
Ile	Isoleucine	Amino acids	C3_DLBCL_EXALLC	Diffuse large B-cell lymphoma (controls excluding all cancers)	II Neoplasms, from cancer register (ICD-O-3)	MR_sentinels	29	0.60226	0.335117	0.0723096	27.3705	0.498149	0.582482	0.203857	0.662343	0.760611	FALSE
Ile	Isoleucine	Amino acids	K11_ASYMMETRY_JAW	Asymmetry of jaw	XI Diseases of the digestive system (K11_)	MR_leadvarsCS	39	0.817412	0.454896	0.0723485	35.2809	0.595859	0.582482	1.7371	0.786494	0.0334717	FALSE
Tyr	Tyrosine	Amino acids	M13_POLYMYO	Polymyositis	XIII Diseases of the musculoskeletal system and connective tissue (M13_)	MR_specificNMR_specificPhenome	19	0.952953	0.530309	0.0723394	19.9911	0.333318	0.582482	0.961683	0.696009	0.18495	FALSE
Albumin	Albumin	Fluid balance	F5_PSYCHDEVOTH	Other and unspecified disorders of psychological development	V Mental and behavioural disorders (F5_)	MR_specificNMR	56	1.15663	0.643663	0.0723433	44.4468	0.844755	0.582482	1.93094	1.35346	0.159431	FALSE
Glucose	Glucose	Glycolysis related metabolites	CD2_BENIGN_MEDIASTINUM	Benign neoplasm: Mediastinum	II Neoplasms from hospital discharges (CD2_)	MR_specificNMR	32	-2.71396	1.51055	0.0723882	20.5335	0.923673	0.582587	-7.60227	4.10922	0.074178	FALSE
Citrate	Citrate	Glycolysis related metabolites	O15_COMPLIC_LAB_DELIV	Complications of labour and delivery	XV Pregnancy, childbirth and the puerperium (O15_)	MR_sentinels	86	-0.0611564	0.0340387	0.0723881	93.4424	0.248892	0.582587	-0.146167	0.0661514	0.0298551	FALSE
Acetate	Acetate	Ketone bodies	E4_ENDOMETPOSTOP	Postprocedural endocrine and metabolic disorders, not elsewhere classified	IV Endocrine, nutritional and metabolic diseases (E4_)	MR_leadvarsCS	21	-0.446933	0.248781	0.0724165	26.7394	0.142756	0.582675	-0.656206	0.447008	0.158466	FALSE
Albumin	Albumin	Fluid balance	I9_AVBLOCK	AV-block	IX Diseases of the circulatory system (I9_)	MR_leadvarsCS	149	0.148193	0.0824883	0.0724103	208.878	0.00073176	0.582675	0.152462	0.13111	0.246773	FALSE
Citrate	Citrate	Glycolysis related metabolites	M13_SYNOTEND	Disorders of synovium and tendon	XIII Diseases of the musculoskeletal system and connective tissue (M13_)	MR_sentinels	85	-0.098529	0.0548525	0.0724542	128.354	0.00132408	0.582829	-0.0225046	0.107786	0.835124	FALSE
Gly	Glycine	Amino acids	D3_ANAEMIA_IRONDEF_BLOODLOSS	Iron deficiency anaemia secondary to blood loss (chronic)	III Diseases of the blood and blood-forming organs and certain disorders involving the immune mechanism (D3_)	MR_specificNMR_specificPhenome	32	0.220096	0.122537	0.0724703	29.364	0.550281	0.582829	0.222611	0.161618	0.178581	FALSE
Leu	Leucine	Amino acids	N14_LUMPNASBREAST	Unspecified lump in breast	XIV Diseases of the genitourinary system (N14_)	MR_sentinels	43	0.274342	0.152739	0.0724702	54.2259	0.097824	0.582829	0.0325865	0.275942	0.906572	FALSE
GlycA	Glycoprotein Acetyls	Inflammation	AB1_WHOOPCOUGH	Whooping cough	I Certain infectious and parasitic diseases (AB1_)	MR_sentinels	138	0.586794	0.326668	0.0724465	135.93	0.509763	0.582829	0.557348	0.488998	0.256383	FALSE
Pyruvate	Pyruvate	Glycolysis related metabolites	I9_CONDUCTIO	Conduction disorders	IX Diseases of the circulatory system (I9_)	MR_specificNMR	31	-0.166829	0.0929092	0.0725566	32.9137	0.326298	0.583203	-0.193755	0.143814	0.188328	FALSE
GlycA	Glycoprotein Acetyls	Inflammation	J10_NASALPOLYP	Nasal polyp	X Diseases of the respiratory system (J10_)	MR_leadvarsCS	195	-0.111987	0.0623674	0.0725593	297.834	2.33593e-06	0.583203	-0.222166	0.0952683	0.0207321	FALSE
Val	Valine	Amino acids	T2D	Type 2 diabetes, definitions combined	Diabetes endpoints	MR_specificNMR_specificPhenome	27	0.184643	0.102821	0.0725312	58.9759	0.000229892	0.583203	0.0427866	0.173218	0.806917	FALSE
Tyr	Tyrosine	Amino acids	O15_PREECLAMPS	Pre-eclampsia	XV Pregnancy, childbirth and the puerperium (O15_)	MR_sentinels	77	0.155676	0.0866929	0.0725402	135.264	3.418e-05	0.583203	0.14887	0.134591	0.272221	FALSE
Acetone	Acetone	Ketone bodies	I9_AF_REIMB	Atrial fibrillation and flutter with reimbursement	IX Diseases of the circulatory system (I9_)	MR_leadvarsCS	27	0.21185	0.117984	0.0725604	39.6171	0.0425183	0.583203	0.293315	0.211571	0.177875	FALSE
Leu	Leucine	Amino acids	L12_PYOGENGRANUL	Pyogenic granuloma	XII Diseases of the skin and subcutaneous tissue (L12_)	MR_specificNMR_specificPhenome	11	-1.34802	0.750916	0.0726278	8.4787	0.582184	0.583396	-1.91197	0.907769	0.0644629	FALSE
Citrate	Citrate	Glycolysis related metabolites	OSTEOPOROSIS_FRACTURE_FG	Osteoporosis with pathological fracture (FG)	Rheuma endpoints	MR_specificNMR_specificPhenome	33	-0.32517	0.181127	0.0726114	35.6948	0.298797	0.583396	-0.407032	0.255946	0.121914	FALSE
Citrate	Citrate	Glycolysis related metabolites	KRA_PSY_ALCOH_EXMORE	Alcohol abuse, main dg (more control exclusions)	Psychiatric endpoints from Katri R√§ikk√∂nen	MR_specificNMR	40	-0.200382	0.111622	0.0726254	45.1611	0.230087	0.583396	-0.0881307	0.151517	0.564232	FALSE
Albumin	Albumin	Fluid balance	D3_ANAEMIANAS	Other and unspecified anaemias	III Diseases of the blood and blood-forming organs and certain disorders involving the immune mechanism (D3_)	MR_sentinels	97	0.107487	0.0598714	0.072607	138.953	0.00274621	0.583396	0.0934305	0.0927542	0.316353	FALSE
Val	Valine	Amino acids	G6_ALS	Motor neuron disease	VI Diseases of the nervous system (G6_)	MR_sentinels	74	0.557916	0.310761	0.072602	63.6537	0.774396	0.583396	0.12157	0.525871	0.817832	FALSE
Ala	Alanine	Amino acids	I9_SAH	Subarachnoid haemorrhage	IX Diseases of the circulatory system (I9_)	MR_sentinels	114	-0.18798	0.10473	0.0726707	146.151	0.0195274	0.5836	-0.0789158	0.206977	0.70372	FALSE
Ile	Isoleucine	Amino acids	H8_OTHEREAR	Other disorders of ear	VIII Diseases of the ear and mastoid process (H8_)	MR_leadvarsCS	38	0.100788	0.0561521	0.072669	50.9376	0.0632847	0.5836	0.151982	0.097927	0.129413	FALSE
Acetate	Acetate	Ketone bodies	CD2_BENIGN_MELANOCYTIC_UPPERLIMB	Melanocytic naevi of upper limb, including shoulder	II Neoplasms from hospital discharges (CD2_)	MR_leadvarsCS	21	-0.949084	0.528801	0.0726881	9.55388	0.975559	0.583649	-0.0305546	0.929458	0.974118	FALSE
Creatinine	Creatinine	Fluid balance	N14_OVARTORS	Torsion of ovary, ovarian pedicle and fallopian tube	XIV Diseases of the genitourinary system (N14_)	MR_sentinels	162	0.406784	0.226653	0.0726942	124.264	0.985728	0.583649	0.242911	0.535238	0.650561	FALSE
GlycA	Glycoprotein Acetyls	Inflammation	AUD	Alcohol use disorder, ICD-based	V Mental and behavioural disorders (F5_)	MR_sentinels	138	-0.0802417	0.0447155	0.0727339	218.982	1.07344e-05	0.583689	-0.14698	0.067003	0.0299602	FALSE
Tyr	Tyrosine	Amino acids	H7_EYEOTH	Other disorders of eye and adnexa	VII Diseases of the eye and adnexa (H7_)	MR_specificNMR_specificPhenome	19	0.207191	0.115451	0.0727135	16.5127	0.556809	0.583689	0.336502	0.147538	0.03573	FALSE
Acetone	Acetone	Ketone bodies	E4_OBESITY	Obesity	IV Endocrine, nutritional and metabolic diseases (E4_)	MR_sentinels	21	0.235438	0.131198	0.0727297	46.0595	0.000791014	0.583689	0.154937	0.238966	0.524509	FALSE
Leu	Leucine	Amino acids	H7_PTOSIS	Ptosis of eyelid	VII Diseases of the eye and adnexa (H7_)	MR_leadvarsCS	56	0.258959	0.1443	0.0727201	53.1651	0.545041	0.583689	0.158333	0.230627	0.495315	FALSE
Creatinine	Creatinine	Fluid balance	H7_PERIPHRETINADEGEN	Peripheral retinal degeneration	VII Diseases of the eye and adnexa (H7_)	MR_sentinels	178	0.349595	0.194826	0.0727503	164.858	0.734044	0.583751	0.652553	0.454432	0.152784	FALSE
Acetoacetate	Acetoacetate	Ketone bodies	H8_EXTOTITIS	Otitis externa	VIII Diseases of the ear and mastoid process (H8_)	MR_leadvarsCS	19	0.317509	0.176954	0.0727647	18.2392	0.440004	0.583797	0.271082	0.345372	0.443314	FALSE
Albumin	Albumin	Fluid balance	Q17_CONGEN_MALFO_TRACHEA_BRONCHUS	Congenital malformations of trachea and bronchus	XVII Congenital malformations, deformations and chromosomal abnormalities (Q17)	MR_specificNMR	56	-1.25829	0.701308	0.0727808	56.1577	0.431276	0.583807	-1.06161	1.49761	0.481454	FALSE
Gly	Glycine	Amino acids	DRUGADVERS_SYSTEMIC_LUPUS_ERYTHEMAT	Drug-induced systemic lupus erythematosus	XIII Diseases of the musculoskeletal system and connective tissue (M13_)	MR_specificNMR_specificPhenome	32	-1.13536	0.632837	0.0728001	26.2493	0.709294	0.583807	-1.97285	0.837461	0.0252161	FALSE
Tyr	Tyrosine	Amino acids	CD2_BENIGN_APPENDIX	Benign neoplasm: Appendix	II Neoplasms from hospital discharges (CD2_)	MR_specificNMR	23	-0.821027	0.457622	0.072795	21.5748	0.485502	0.583807	-0.346446	0.57883	0.555889	FALSE
Gly	Glycine	Amino acids	G6_POLYOTHUNS	Other and unspecified polyneuropathies, also in other diseases	VI Diseases of the nervous system (G6_)	MR_sentinels	99	-0.0572918	0.0319339	0.0728008	103.464	0.333358	0.583807	-0.0320334	0.0351655	0.364589	FALSE
Glucose	Glucose	Glycolysis related metabolites	ASTHMA_OBESITY	Obesity related asthma	Comorbidities of Asthma	MR_sentinels	64	-0.15419	0.0859478	0.0728134	107.031	0.000452042	0.583838	-0.137151	0.162093	0.400737	FALSE
Acetone	Acetone	Ketone bodies	H7_CHOROIDRETINA	Disorders of choroid and retina	VII Diseases of the eye and adnexa (H7_)	MR_sentinels	21	-0.132577	0.0739034	0.0728249	19.602	0.483064	0.583861	-0.251651	0.132825	0.0734673	FALSE
Acetoacetate	Acetoacetate	Ketone bodies	I9_PHLETHROMBDVTLOW	DVT of lower extremities	IX Diseases of the circulatory system (I9_)	MR_leadvarsCS	19	-0.633148	0.352978	0.0728558	61.5114	1.16328e-06	0.583901	-0.783713	0.690319	0.272007	FALSE
Gln	Glutamine	Amino acids	CHRONHEP_NAS	Chronic hepatitis NAS	Gastrointestinal endpoints	MR_leadvarsCS	166	-0.357632	0.199389	0.0728712	158.339	0.631146	0.583901	-0.229542	0.28796	0.426527	FALSE
Albumin	Albumin	Fluid balance	N14_HYDROCELE	Hydrocele	XIV Diseases of the genitourinary system (N14_)	MR_specificNMR	50	-0.290242	0.161824	0.0728821	40.0489	0.815273	0.583901	-0.444793	0.343157	0.201112	FALSE
Acetone	Acetone	Ketone bodies	M13_SPINSTENOSIS	Spinal stenosis	XIII Diseases of the musculoskeletal system and connective tissue (M13_)	MR_leadvarsCS	28	0.185715	0.103541	0.0728715	38.5645	0.0693634	0.583901	0.167828	0.188012	0.380234	FALSE
Pyruvate	Pyruvate	Glycolysis related metabolites	K11_EROSION	Erosion of teeth	XI Diseases of the digestive system (K11_)	MR_sentinels	42	0.608864	0.339464	0.0728766	39.3953	0.542059	0.583901	0.679291	0.558875	0.231316	FALSE
Creatinine	Creatinine	Fluid balance	Q17_APVR	Abnormal pulmonary venous return	XVII Congenital malformations, deformations and chromosomal abnormalities (Q17)	MR_specificNMR	179	1.40832	0.785167	0.0728677	178.466	0.476063	0.583901	1.24699	1.9327	0.51963	FALSE
Ala	Alanine	Amino acids	K11_OPEN_BITE	Open bite	XI Diseases of the digestive system (K11_)	MR_leadvarsCS	165	-0.223174	0.124441	0.0729072	156.128	0.657206	0.583962	-0.289005	0.235998	0.222491	FALSE
GlycA	Glycoprotein Acetyls	Inflammation	CD2_BENIGN_BLADDER	Benign neoplasm: Bladder	II Neoplasms from hospital discharges (CD2_)	MR_leadvarsCS	196	0.455306	0.253871	0.072901	191.34	0.560669	0.583962	1.0212	0.388543	0.00926834	FALSE
Acetoacetate	Acetoacetate	Ketone bodies	C3_DLBCL_EXALLC	Diffuse large B-cell lymphoma (controls excluding all cancers)	II Neoplasms, from cancer register (ICD-O-3)	MR_leadvarsCS	19	-0.862791	0.481177	0.0729593	22.2988	0.218989	0.584042	-1.97754	0.886163	0.0393937	FALSE
ApoB	Apolipoprotein B	Apolipoproteins	H7_PERIPHRETINADEGEN	Peripheral retinal degeneration	VII Diseases of the eye and adnexa (H7_)	MR_sentinels	50	-0.342101	0.190781	0.0729476	53.8946	0.292625	0.584042	-0.235853	0.270371	0.387371	FALSE
Val	Valine	Amino acids	C3_COLORECTAL_ADENO_EXALLC	Colorectal adenocarcinoma (controls excluding all cancers)	II Neoplasms, from cancer register (ICD-O-3)	MR_specificNMR	31	-0.320935	0.179028	0.0730292	27.0762	0.619266	0.584042	-0.0187274	0.307511	0.951857	FALSE
Acetate	Acetate	Ketone bodies	I9_HEARTFAIL_ALLCAUSE	All-cause Heart Failure	IX Diseases of the circulatory system (I9_)	MR_sentinels	16	-0.254763	0.142113	0.0730236	29.3969	0.0142919	0.584042	-0.104857	0.337798	0.76082	FALSE
Citrate	Citrate	Glycolysis related metabolites	M13_SPONDYLOPATHY	Spondylopathies	XIII Diseases of the musculoskeletal system and connective tissue (M13_)	MR_specificNMR_specificPhenome	32	-0.0833492	0.0464843	0.0729635	43.1958	0.0714814	0.584042	-0.0754256	0.0658631	0.261185	FALSE
LDL_C	LDL Cholesterol	Cholesterol	M13_KNEEDERANGEMENTS	Internal derangement of knee	XIII Diseases of the musculoskeletal system and connective tissue (M13_)	MR_sentinels	50	-0.0683119	0.0380961	0.0729492	83.2784	0.00162291	0.584042	-0.0452912	0.0506741	0.375902	FALSE
Lactate	Lactate	Glycolysis related metabolites	FALLS	Falls/tendency to fall	Miscellaneous, not yet classified endpoints	MR_leadvarsCS	42	0.0873011	0.0486968	0.0730134	70.2637	0.00298698	0.584042	0.277793	0.115653	0.0210422	FALSE
Leu	Leucine	Amino acids	N14_RENALTUB	Renal tubulo-interstitial diseases	XIV Diseases of the genitourinary system (N14_)	MR_leadvarsCS	56	0.103374	0.0576616	0.0730086	104.807	5.97569e-05	0.584042	0.0222872	0.0919745	0.809451	FALSE
Val	Valine	Amino acids	C_STROKE	STROKE	Comorbidities of Diabetes	MR_specificNMR	31	0.154307	0.0860808	0.0730389	33.9277	0.283732	0.584042	0.0333725	0.14905	0.824404	FALSE
Tyr	Tyrosine	Amino acids	H8_PERIPHVERTIGO	Other peripheral vertigo	VIII Diseases of the ear and mastoid process (H8_)	MR_specificNMR	23	0.262415	0.146378	0.0730166	19.9612	0.585465	0.584042	0.264607	0.185085	0.167527	FALSE
GlycA	Glycoprotein Acetyls	Inflammation	I9_K_CARDIAC	Death due to cardiac causes	IX Diseases of the circulatory system (I9_)	MR_specificNMR_specificPhenome	26	0.268893	0.150002	0.073037	30.5374	0.204795	0.584042	0.475908	0.435324	0.285147	FALSE
Ile	Isoleucine	Amino acids	N14_OTHFEMPELINF	Other female pelvic inflammatory diseases	XIV Diseases of the genitourinary system (N14_)	MR_leadvarsCS	39	0.270787	0.15101	0.072946	49.5752	0.0989471	0.584042	0.155081	0.263882	0.560309	FALSE
Pyruvate	Pyruvate	Glycolysis related metabolites	N14_PROHERNOV	Prolapse and hernia of ovary and fallopian tube	XIV Diseases of the genitourinary system (N14_)	MR_sentinels	44	0.380106	0.212022	0.0730103	20.5554	0.998524	0.584042	0.157869	0.346483	0.651001	FALSE
Gln	Glutamine	Amino acids	Q17_OTHER_CONGEN_MALFO_TONGUE_MOUTH_PHARYNX	Other congenital malformations of tongue, mouth and pharynx	XVII Congenital malformations, deformations and chromosomal abnormalities (Q17)	MR_specificNMR	56	1.03539	0.577496	0.0729906	45.4099	0.818351	0.584042	0.591667	1.57205	0.708119	FALSE
Albumin	Albumin	Fluid balance	PNEUMO_SEPTHICHE	Pneumococcal septicemia	Asthma and related endpoints	MR_sentinels	98	0.351339	0.196015	0.0730677	92.4134	0.612776	0.584202	0.245823	0.301667	0.417156	FALSE
ApoB	Apolipoprotein B	Apolipoproteins	N14_IGA_NEPHROPATHY	IgA nephropathy (IgA glomerulonephritis)	XIV Diseases of the genitourinary system (N14_)	MR_leadvarsCS	67	-0.385178	0.214927	0.0731114	85.3853	0.0545317	0.584221	-0.0579907	0.301295	0.847973	FALSE
Leu	Leucine	Amino acids	N14_ENDOMETRIOSIS_NOS	Unspecified/other endometriosis	XIV Diseases of the genitourinary system (N14_)	MR_leadvarsCS	49	-0.263174	0.146856	0.0731236	34.7461	0.923978	0.584221	-0.498145	0.237651	0.0414823	FALSE
GlycA	Glycoprotein Acetyls	Inflammation	AB1_SEXUAL_TRANSMISSION	Infections with a predominantly sexual mode of transmission	I Certain infectious and parasitic diseases (AB1_)	MR_leadvarsCS	196	0.0730577	0.0407653	0.0731086	223.474	0.079204	0.584221	0.094417	0.0625992	0.13311	FALSE
LDL_C	LDL Cholesterol	Cholesterol	M13_SYNOTEND	Disorders of synovium and tendon	XIII Diseases of the musculoskeletal system and connective tissue (M13_)	MR_sentinels	49	0.0808439	0.0451116	0.0731191	74.0844	0.0092059	0.584221	0.152495	0.0583156	0.0119554	FALSE
ApoB	Apolipoprotein B	Apolipoproteins	H7_LENSDISLOCATIO	Dislocation of lens	VII Diseases of the eye and adnexa (H7_)	MR_leadvarsCS	67	0.443361	0.247373	0.0730887	74.79	0.21448	0.584221	0.728007	0.348664	0.0407219	FALSE
Gln	Glutamine	Amino acids	CHRONNAS	Crohn's disease NAS	Gastrointestinal endpoints	MR_specificNMR	56	0.537591	0.299983	0.073121	78.0685	0.0221006	0.584221	0.334562	0.828535	0.687955	FALSE
His	Histidine	Amino acids	I9_VASCINT	Vascular diseases of the intestine	IX Diseases of the circulatory system (I9_)	MR_specificNMR	15	0.878962	0.490489	0.073131	10.7053	0.709015	0.584221	1.85534	0.925496	0.0662809	FALSE
Gly	Glycine	Amino acids	M13_DISCITIS	Discitis, unspecified	XIII Diseases of the musculoskeletal system and connective tissue (M13_)	MR_specificNMR_specificPhenome	32	-0.825904	0.460929	0.0731611	37.8966	0.183645	0.584304	-1.25722	0.603362	0.0458064	FALSE
Gly	Glycine	Amino acids	G6_CLUSTHEADACHE_STRICT_INCLAVO	Cluster headache, strict, including avohilmo	VI Diseases of the nervous system (G6_)	MR_sentinels	99	0.111795	0.0624006	0.073202	92.2868	0.643719	0.584304	0.125227	0.0692802	0.0737768	FALSE
Pyruvate	Pyruvate	Glycolysis related metabolites	K11_HAEMORR	Haemorrhoids and perianal venous thrombosis	XI Diseases of the digestive system (K11_)	MR_leadvarsCS	62	0.150164	0.0838148	0.0731948	99.326	0.00140405	0.584304	0.0876305	0.134057	0.515814	FALSE
Leu	Leucine	Amino acids	E4_NONTOXIC_THYROID	Nontoxic goitre/thyroid nodule	IV Endocrine, nutritional and metabolic diseases (E4_)	MR_leadvarsCS	56	0.171305	0.0956145	0.0731935	76.0569	0.0315371	0.584304	0.195127	0.154178	0.211092	FALSE
GlycA	Glycoprotein Acetyls	Inflammation	G6_MERALGIA	Meralgia paraesthetica	VI Diseases of the nervous system (G6_)	MR_leadvarsCS	196	0.236591	0.132062	0.073211	192.52	0.536785	0.584304	0.167517	0.20255	0.409231	FALSE
Ile	Isoleucine	Amino acids	M13_POLYARTHROPATHIES	Polyarthropathies	XIII Diseases of the musculoskeletal system and connective tissue (M13_)	MR_specificNMR	12	0.284306	0.158667	0.0731581	31.5399	0.000903711	0.584304	0.629644	0.195207	0.00908977	FALSE
Ile	Isoleucine	Amino acids	DM_NEOVASCULAR_GLAUCOMA	Neovascular glaucoma	Diabetes endpoints	MR_specificNMR_specificPhenome	11	0.853855	0.476608	0.0732092	3.82133	0.955047	0.584304	0.889374	0.727431	0.252522	FALSE
Acetone	Acetone	Ketone bodies	Q17_CONGEN_MALFO_NERVOUS_SYSTEM	Congenital malformations of the nervous system	XVII Congenital malformations, deformations and chromosomal abnormalities (Q17)	MR_sentinels	22	1.01417	0.566044	0.0731831	26.2819	0.195903	0.584304	0.838846	1.04863	0.433142	FALSE
His	Histidine	Amino acids	ABDOM_HERNIA	Hernia of abdominal wall	XI Diseases of the digestive system (K11_)	MR_specificNMR_specificPhenome	14	-0.276731	0.154474	0.0732214	19.0404	0.121857	0.584317	-0.381839	0.311568	0.243882	FALSE
Val	Valine	Amino acids	O15_FALSE_LAB	False labour	XV Pregnancy, childbirth and the puerperium (O15_)	MR_leadvarsCS	101	0.12573	0.0701859	0.0732316	126.889	0.0359576	0.584329	0.0478285	0.136073	0.725967	FALSE
Pyruvate	Pyruvate	Glycolysis related metabolites	SYSTSCLE_STRICT	Systemic sclerosis,strict definition	Rheuma endpoints	MR_specificNMR	31	1.04359	0.582582	0.0732417	27.1554	0.615102	0.58434	1.05692	0.88788	0.243549	FALSE
Gly	Glycine	Amino acids	L12_LOCALSCLERODERMA	Localized scleroderma [morphea]	XII Diseases of the skin and subcutaneous tissue (L12_)	MR_leadvarsCS	124	-0.437645	0.244333	0.0732636	121.158	0.530069	0.584384	-0.649545	0.371698	0.0830652	FALSE
Pyruvate	Pyruvate	Glycolysis related metabolites	E4_MINERAL_MET	Disorders of mineral metabolism	IV Endocrine, nutritional and metabolic diseases (E4_)	MR_leadvarsCS	62	-0.237871	0.132801	0.0732646	61.0973	0.472416	0.584384	-0.0960837	0.211608	0.651421	FALSE
Lactate	Lactate	Glycolysis related metabolites	CMV_HEPATITIS	Cytomegaloviral hepatitis	I Certain infectious and parasitic diseases (AB1_)	MR_specificNMR	13	-5.58597	3.11985	0.0733792	9.58097	0.652669	0.584443	-9.45272	9.32567	0.332539	FALSE
Acetate	Acetate	Ketone bodies	RESP_ILL_DIS_CLASS_ELSEWHERE	Respiratory disorders in diseases classified elsewhere	Interstitial lung disease endpoints	MR_leadvarsCS	21	-1.33199	0.743862	0.0733511	22.3421	0.322239	0.584443	-1.15881	1.34782	0.400637	FALSE
Glucose	Glucose	Glycolysis related metabolites	G6_TRIOTHUNS	Other and unspecified trigeminal disorders	VI Diseases of the nervous system (G6_)	MR_sentinels	65	-0.586345	0.327507	0.0734012	59.5409	0.634712	0.584443	-1.03021	0.611074	0.0967618	FALSE
Citrate	Citrate	Glycolysis related metabolites	Q17_OTHER_CONGEN_MALFO_FACE_NECK	Other congenital malformations of face and neck	XVII Congenital malformations, deformations and chromosomal abnormalities (Q17)	MR_specificNMR_specificPhenome	33	-0.437238	0.244273	0.0734606	19.5615	0.95846	0.584443	-0.626699	0.340714	0.0754558	FALSE
Gly	Glycine	Amino acids	RHEUMA_SERONEG	Seronegative rheumatoid arthritis	Rheuma endpoints	MR_specificNMR	42	-0.286043	0.159784	0.0734242	70.0732	0.00312463	0.584443	-0.219499	0.220151	0.324741	FALSE
Glucose	Glucose	Glycolysis related metabolites	F5_PSYCHDEV	Disorders of psychological development	V Mental and behavioural disorders (F5_)	MR_sentinels	65	-0.208167	0.116289	0.0734413	71.3416	0.246968	0.584443	-0.20868	0.21874	0.343724	FALSE
Lactate	Lactate	Glycolysis related metabolites	O15_COMPLIC_LAB_DELIV	Complications of labour and delivery	XV Pregnancy, childbirth and the puerperium (O15_)	MR_sentinels	39	-0.120097	0.0670598	0.0733103	63.0847	0.00645769	0.584443	-0.431465	0.162353	0.0115529	FALSE
Ala	Alanine	Amino acids	ASTHMA_OBESITY	Obesity related asthma	Comorbidities of Asthma	MR_sentinels	114	-0.11487	0.0641725	0.0734511	186.53	1.6437e-05	0.584443	-0.163832	0.126467	0.197829	FALSE
LDL_C	LDL Cholesterol	Cholesterol	AB1_OTHER_SEPSIS	Other septicaemia	I Certain infectious and parasitic diseases (AB1_)	MR_leadvarsCS	65	-0.0813552	0.0454419	0.073404	80.0733	0.0846506	0.584443	-0.11519	0.0605915	0.0618665	FALSE
Gln	Glutamine	Amino acids	G6_AD_WIDE	Alzheimer‚Äôs disease, wide definition	VI Diseases of the nervous system (G6_)	MR_sentinels	125	-0.0789904	0.0441277	0.0734473	180.505	0.000699984	0.584443	-0.11051	0.0622269	0.0782194	FALSE
Ala	Alanine	Amino acids	M13_ROTATORCUFF	Rotator cuff syndrome	XIII Diseases of the musculoskeletal system and connective tissue (M13_)	MR_leadvarsCS	163	0.0661904	0.0369627	0.0733361	220.88	0.00144984	0.584443	0.0928254	0.0702477	0.188242	FALSE
Pyruvate	Pyruvate	Glycolysis related metabolites	D3_BLOODOTHER	Other diseases of blood and blood-forming organs	III Diseases of the blood and blood-forming organs and certain disorders involving the immune mechanism (D3_)	MR_sentinels	48	0.18896	0.105561	0.0734461	77.5212	0.00334518	0.584443	0.223805	0.173796	0.204277	FALSE
Albumin	Albumin	Fluid balance	H7_BLEPHAROCHALASIS	Blepharochalasis	VII Diseases of the eye and adnexa (H7_)	MR_specificNMR_specificPhenome	43	0.250452	0.139902	0.073421	35.9732	0.731787	0.584443	0.524977	0.295378	0.0829373	FALSE
Creatinine	Creatinine	Fluid balance	H8_CHRON_SUPOTITIS	Chronic suppurative otitis media	VIII Diseases of the ear and mastoid process (H8_)	MR_specificNMR_specificPhenome	135	0.300017	0.167507	0.0732819	125.676	0.683832	0.584443	0.382669	0.438966	0.384915	FALSE
LDL_C	LDL Cholesterol	Cholesterol	PSORI_STRICT	Psoriasis (vulgaris), strict definition	XII Diseases of the skin and subcutaneous tissue (L12_)	MR_leadvarsCS	65	0.310398	0.173374	0.0733992	78.5204	0.104663	0.584443	0.298545	0.232598	0.204009	FALSE
LDL_C	LDL Cholesterol	Cholesterol	VD_U	Vascular dementia (undefined)	Neurological endpoints	MR_sentinels	50	0.339171	0.18944	0.0733907	76.0443	0.00793525	0.584443	0.510227	0.251544	0.0480897	FALSE
Gly	Glycine	Amino acids	CD2_FOLLICULAR_LYMPHOMA_EXALLC	Follicular lymphoma (controls excluding all cancers)	II Neoplasms from hospital discharges (CD2_)	MR_specificNMR	42	0.43843	0.244941	0.0734637	50.1823	0.154027	0.584443	0.71644	0.32646	0.0340614	FALSE
Val	Valine	Amino acids	PSORI_STRICT	Psoriasis (vulgaris), strict definition	XII Diseases of the skin and subcutaneous tissue (L12_)	MR_leadvarsCS	105	0.472314	0.263861	0.0734518	116.733	0.185397	0.584443	1.30432	0.50299	0.0108935	FALSE
Glucose	Glucose	Glycolysis related metabolites	N14_HYDRONEPHR	Hydronephrosis	XIV Diseases of the genitourinary system (N14_)	MR_specificNMR	32	0.475468	0.265561	0.0733856	36.8004	0.218078	0.584443	0.185742	0.771666	0.811423	FALSE
Tyr	Tyrosine	Amino acids	L12_GRANUANNU	Granuloma annulare	XII Diseases of the skin and subcutaneous tissue (L12_)	MR_specificNMR_specificPhenome	19	0.68186	0.380838	0.0733866	5.50628	0.997823	0.584443	0.586879	0.486438	0.244153	FALSE
Gly	Glycine	Amino acids	P16_RESPI_DISTR_NEWBO	Respiratory distress of newborn	XVI Certain conditions originating in the perinatal period (P16_)	MR_specificNMR_specificPhenome	32	1.04573	0.584109	0.0734051	44.1767	0.0588977	0.584443	1.91583	0.748261	0.0157313	FALSE
Phe	Phenylalanine	Amino acids	K11_IBD_STRICT_PSC	IBD (strict) with PSC	Gastrointestinal endpoints	MR_sentinels	17	1.09265	0.610166	0.0733341	18.3363	0.304575	0.584443	0.396188	0.939144	0.67911	FALSE
Pyruvate	Pyruvate	Glycolysis related metabolites	NECROVASC_FG	Other necrotizing vasculopathies (FG)	Rheuma endpoints	MR_sentinels	48	0.322421	0.180135	0.0734728	54.9332	0.199283	0.584447	0.0423528	0.292238	0.885403	FALSE
Creatinine	Creatinine	Fluid balance	N14_GLOMERULAR	Glomerular diseases	XIV Diseases of the genitourinary system (N14_)	MR_leadvarsCS	253	0.12894	0.0720416	0.0734867	290.952	0.0462576	0.584488	0.141248	0.165808	0.395094	FALSE
Val	Valine	Amino acids	RHEUMA_NOS	Other/unspecified rheumatoid arthritis	Rheuma endpoints	MR_specificNMR	31	-0.407802	0.227867	0.0735106	31.885	0.372895	0.584527	-0.09313	0.392934	0.814314	FALSE
LDL_C	LDL Cholesterol	Cholesterol	C3_DLBCL_EXALLC	Diffuse large B-cell lymphoma (controls excluding all cancers)	II Neoplasms, from cancer register (ICD-O-3)	MR_sentinels	50	-0.27897	0.155884	0.0735177	53.2867	0.312799	0.584527	-0.201346	0.207138	0.335905	FALSE
Tyr	Tyrosine	Amino acids	JOINTPAIN	Pain in joint	XIII Diseases of the musculoskeletal system and connective tissue (M13_)	MR_sentinels	76	0.0744878	0.041621	0.0735075	116.212	0.00161505	0.584527	0.0328783	0.0646078	0.612343	FALSE
bOHbutyrate	3-Hydroxybutyrate	Ketone bodies	C3_BREAST_EXALLC	Malignant neoplasm of breast (controls excluding all cancers)	II Neoplasms, from cancer register (ICD-O-3)	MR_leadvarsCS	32	0.172271	0.0962729	0.0735499	43.5654	0.0664955	0.584601	0.163832	0.208037	0.437158	FALSE
Albumin	Albumin	Fluid balance	KRA_PSY_PERSON_EXMORE	Personality disorders (more control exclusions)	Psychiatric endpoints from Katri R√§ikk√∂nen	MR_specificNMR	56	0.231009	0.129097	0.0735475	59.4498	0.316844	0.584601	0.103983	0.274635	0.706452	FALSE
Gln	Glutamine	Amino acids	H7_CHORIORETINFLAM	Chorioretinal inflammation	VII Diseases of the eye and adnexa (H7_)	MR_specificNMR_specificPhenome	51	0.753931	0.421336	0.0735532	41.4478	0.800044	0.584601	0.954749	1.10042	0.389829	FALSE
Acetone	Acetone	Ketone bodies	C3_MACROGLOBULINEMIA_EXALLC	Waldenstrom macroglobulinemia, lymphoplasmacytic lymphoma (controls excluding all cancers)	II Neoplasms, from cancer register (ICD-O-3)	MR_leadvarsCS	29	-2.07008	1.15698	0.0735812	30.9568	0.319002	0.584727	-4.86897	1.98792	0.0210872	FALSE
Val	Valine	Amino acids	C3_RECTUM_ADENO	Adenocarcinoma and papilloma adenocarcinoma of rectum	II Neoplasms, from cancer register (ICD-O-3)	MR_specificNMR	31	-0.472947	0.264372	0.0736231	28.2369	0.557883	0.584727	-0.214664	0.454639	0.640345	FALSE
GlycA	Glycoprotein Acetyls	Inflammation	M13_ILIOTIBBAND	Iliotibial band syndrome	XIII Diseases of the musculoskeletal system and connective tissue (M13_)	MR_leadvarsCS	194	-0.41308	0.230901	0.0736162	209.5	0.197462	0.584727	-0.125583	0.353802	0.723015	FALSE
Citrate	Citrate	Glycolysis related metabolites	K11_DIAHER	Diaphragmatic hernia	XI Diseases of the digestive system (K11_)	MR_specificNMR	40	-0.115775	0.0647203	0.0736387	28.3711	0.89561	0.584727	-0.112494	0.0880661	0.209217	FALSE
Glucose	Glucose	Glycolysis related metabolites	J10_ACUTEUPPERINFEC	Acute upper respiratory infections of multiple and unspecified sites	X Diseases of the respiratory system (J10_)	MR_leadvarsCS	78	-0.0869765	0.0486204	0.0736326	110.101	0.00794605	0.584727	-0.0133466	0.115161	0.908042	FALSE
Albumin	Albumin	Fluid balance	I9_VARICVESOTH	Varicose veins of other sites	IX Diseases of the circulatory system (I9_)	MR_sentinels	98	0.22731	0.127068	0.0736331	78.8045	0.911438	0.584727	0.483667	0.190314	0.0126422	FALSE
Gly	Glycine	Amino acids	M13_ILIOTIBBAND	Iliotibial band syndrome	XIII Diseases of the musculoskeletal system and connective tissue (M13_)	MR_sentinels	99	0.230911	0.129074	0.0736185	86.2941	0.79498	0.584727	0.299954	0.143314	0.0389596	FALSE
Leu	Leucine	Amino acids	G6_MS	MS-disease / Multiple Sclerosis	VI Diseases of the nervous system (G6_)	MR_sentinels	43	0.439339	0.245574	0.0736093	65.9125	0.0106521	0.584727	0.0221947	0.44231	0.960223	FALSE
Acetoacetate	Acetoacetate	Ketone bodies	VD_MI	Vascular dementia (multiple infarctions)	Neurological endpoints	MR_leadvarsCS	18	-1.23771	0.691959	0.0736618	4.10448	0.999385	0.584841	-1.41273	1.28618	0.28829	FALSE
Val	Valine	Amino acids	O15_OTHER_MATERN_DIS_ELSEWHERE	Other maternal diseases classifiable elsewhere but complicating pregnancy, childbirth and the puerperium	XV Pregnancy, childbirth and the puerperium (O15_)	MR_leadvarsCS	103	-0.131119	0.0733126	0.0736967	125.877	0.0545225	0.58498	-0.168772	0.142082	0.237679	FALSE
Citrate	Citrate	Glycolysis related metabolites	G6_MIGRAINE	Migraine	VI Diseases of the nervous system (G6_)	MR_leadvarsCS	109	-0.0747722	0.0418068	0.0736928	145.449	0.0094903	0.58498	-0.0731135	0.0658942	0.269677	FALSE
Leu	Leucine	Amino acids	N14_CALCUKIDUR	Calculus of kidney and ureter	XIV Diseases of the genitourinary system (N14_)	MR_sentinels	43	0.234647	0.131204	0.0737082	81.7265	0.000233879	0.585001	0.401617	0.23762	0.0985869	FALSE
Tyr	Tyrosine	Amino acids	Q17_OTHER_CONGEN_MALFO	Other congenital malformations	XVII Congenital malformations, deformations and chromosomal abnormalities (Q17)	MR_leadvarsCS	96	0.175568	0.0981781	0.0737341	93.2663	0.53112	0.585138	0.261188	0.154381	0.0939887	FALSE
Acetate	Acetate	Ketone bodies	N14_PROSTHYPERPLA	Hyperplasia of prostate	XIV Diseases of the genitourinary system (N14_)	MR_sentinels	15	-0.197987	0.110726	0.0737635	10.0706	0.757006	0.585249	-0.212911	0.255004	0.418837	FALSE
Gly	Glycine	Amino acids	H7_GLAUCOMA	Glaucoma	VII Diseases of the eye and adnexa (H7_)	MR_specificNMR_specificPhenome	32	-0.120033	0.0671301	0.0737655	33.9722	0.32629	0.585249	-0.0788181	0.0891281	0.383554	FALSE
Ile	Isoleucine	Amino acids	K11_MN_RETRGN	Mandibular retrognathia	XI Diseases of the digestive system (K11_)	MR_leadvarsCS	39	-0.379217	0.212101	0.0737914	36.5965	0.53435	0.585287	-0.127178	0.367873	0.731518	FALSE
His	Histidine	Amino acids	N14_OTHNONINFUTER	Other noninflammatory disorders of uterus, except cervix	XIV Diseases of the genitourinary system (N14_)	MR_leadvarsCS	59	0.152422	0.0852495	0.0737831	46.3523	0.864484	0.585287	0.0544646	0.150097	0.718051	FALSE
Gly	Glycine	Amino acids	ULCERILEO	Ulcerative ileocolitis	Gastrointestinal endpoints	MR_leadvarsCS	124	0.281825	0.157631	0.0737965	166.287	0.00568486	0.585287	0.456845	0.241162	0.0605459	FALSE
Glucose	Glucose	Glycolysis related metabolites	H7_PROLIFRETINOPATHOTH	Other proliferative retinopathy	VII Diseases of the eye and adnexa (H7_)	MR_leadvarsCS	78	1.24918	0.69881	0.0738424	80.07	0.382945	0.585582	0.375839	1.65516	0.820979	FALSE
GlycA	Glycoprotein Acetyls	Inflammation	O15_PREECLAMPS	Pre-eclampsia	XV Pregnancy, childbirth and the puerperium (O15_)	MR_sentinels	136	0.106732	0.0597141	0.0738756	176.431	0.00960829	0.585637	0.0878436	0.0896482	0.328916	FALSE
GlycA	Glycoprotein Acetyls	Inflammation	N14_CHRONTUBULOINTNEPHRITIS	Chronic tubulo-interstitial nephritis	XIV Diseases of the genitourinary system (N14_)	MR_leadvarsCS	196	0.209818	0.117384	0.0738641	195.963	0.46716	0.585637	0.00969544	0.179447	0.956967	FALSE
Pyruvate	Pyruvate	Glycolysis related metabolites	O15_EXCESS_VOMIT_PREG	Excessive vomiting in pregnancy	XV Pregnancy, childbirth and the puerperium (O15_)	MR_sentinels	48	0.288104	0.161186	0.0738722	64.9305	0.0424782	0.585637	0.385786	0.265535	0.15305	FALSE
Ala	Alanine	Amino acids	K11_ERUPTION	Tooth eruption problems	XI Diseases of the digestive system (K11_)	MR_sentinels	115	0.140047	0.0783579	0.0738941	101.706	0.788399	0.585715	0.330065	0.153492	0.0336568	FALSE
Creatinine	Creatinine	Fluid balance	PSORI_STRICT	Psoriasis (vulgaris), strict definition	XII Diseases of the skin and subcutaneous tissue (L12_)	MR_specificNMR_specificPhenome	135	-0.476111	0.266561	0.0740797	113.923	0.894781	0.585729	-0.797417	0.697815	0.255202	FALSE
LDL_C	LDL Cholesterol	Cholesterol	F5_PHYSBEHOTH	Unspecified behavioural syndromes associated with physiological disturbances and physical factors +Physiological and behavioural factors associated with disorders of diseases classified elsewhere	V Mental and behavioural disorders (F5_)	MR_sentinels	50	-0.424924	0.237864	0.0740316	45.0006	0.635956	0.585729	-0.25926	0.315097	0.414694	FALSE
GlycA	Glycoprotein Acetyls	Inflammation	C3_PANCREAS_ADENO_DUCTAL_EXALLC	Adenocarcinoma and ductal carcinoma of pancreas (controls excluding all cancers)	II Neoplasms, from cancer register (ICD-O-3)	MR_sentinels	138	-0.257067	0.143912	0.0740537	130.178	0.647542	0.585729	-0.37443	0.215635	0.0847564	FALSE
Gly	Glycine	Amino acids	I9_CARDMYOHYP	Cardiomyopathy, Hypertrophic obstructive	IX Diseases of the circulatory system (I9_)	MR_sentinels	99	-0.183939	0.102978	0.0740677	79.1547	0.91851	0.585729	-0.179889	0.11439	0.119069	FALSE
ApoB	Apolipoprotein B	Apolipoproteins	M13_HAMMERTOE	Other hammer toe(s) (acquired)	XIII Diseases of the musculoskeletal system and connective tissue (M13_)	MR_sentinels	50	-0.161321	0.0903124	0.0740574	73.9775	0.0120953	0.585729	-0.177854	0.128254	0.171931	FALSE
Ile	Isoleucine	Amino acids	O15_ABORT_MEDICAL	Medical abortion	XV Pregnancy, childbirth and the puerperium (O15_)	MR_sentinels	28	-0.149714	0.0837979	0.0740011	42.531	0.0291553	0.585729	-0.150933	0.171261	0.386229	FALSE
Gly	Glycine	Amino acids	C3_MELANOMA_EXALLC	Malignant melanoma (controls excluding all cancers)	II Neoplasms, from cancer register (ICD-O-3)	MR_leadvarsCS	124	-0.131763	0.0737645	0.0740556	122.057	0.507078	0.585729	-0.123197	0.112818	0.276988	FALSE
Ile	Isoleucine	Amino acids	O15_PREG_ABORT	Pregnancy with abortive outcome	XV Pregnancy, childbirth and the puerperium (O15_)	MR_sentinels	29	-0.127133	0.071158	0.0739969	48.3296	0.0098728	0.585729	-0.0627223	0.143256	0.664989	FALSE
Albumin	Albumin	Fluid balance	G6_MIGRAINE_NO_AURA_TRIPTAN	Migraine without aura and triptan purchases	VI Diseases of the nervous system (G6_)	MR_leadvarsCS	149	0.1506	0.0842937	0.0739996	208.659	0.000757822	0.585729	0.168065	0.133944	0.211563	FALSE
Lactate	Lactate	Glycolysis related metabolites	M13_ARTHTROSIS_COX_PRIM_HIPSURG	Coxarthrosis, primary, with hip surgery	XIII Diseases of the musculoskeletal system and connective tissue (M13_)	MR_leadvarsCS	42	0.184655	0.103379	0.0740683	61.0277	0.0227635	0.585729	0.0763429	0.254454	0.765711	FALSE
Pyruvate	Pyruvate	Glycolysis related metabolites	K11_FISTULA	Colonic or urogenital fistula	XI Diseases of the digestive system (K11_)	MR_specificNMR	31	0.185555	0.103859	0.0740013	38.2034	0.144596	0.585729	0.243755	0.160306	0.139199	FALSE
Gln	Glutamine	Amino acids	G6_OTHDEMYEL	Other demyelinating diseases of the central nervous system	VI Diseases of the nervous system (G6_)	MR_leadvarsCS	166	0.202328	0.11321	0.0739053	137.425	0.942326	0.585729	0.228172	0.163477	0.164677	FALSE
Tyr	Tyrosine	Amino acids	L12_URTICA_NAS	Other and unspecified urticaria	XII Diseases of the skin and subcutaneous tissue (L12_)	MR_specificNMR	23	0.205998	0.115339	0.0740967	34.3283	0.0454742	0.585729	0.277818	0.147173	0.0729638	FALSE
Tyr	Tyrosine	Amino acids	K11_PERITONITIS	Acute peritonitis	XI Diseases of the digestive system (K11_)	MR_leadvarsCS	96	0.214618	0.120154	0.0740679	98.778	0.374954	0.585729	0.46705	0.186831	0.0141574	FALSE
Gly	Glycine	Amino acids	E4_ADDISON	Adrenocortical insufficiency	IV Endocrine, nutritional and metabolic diseases (E4_)	MR_leadvarsCS	124	0.278178	0.155736	0.0740635	113.944	0.708637	0.585729	0.50995	0.237956	0.0340957	FALSE
Gly	Glycine	Amino acids	H7_OPTNEUROTH	Other disorders of optic [2nd] nerve and visual pathways	VII Diseases of the eye and adnexa (H7_)	MR_specificNMR	42	0.320216	0.179265	0.0740551	38.0513	0.602423	0.585729	0.297643	0.243621	0.228954	FALSE
LDL_C	LDL Cholesterol	Cholesterol	M13_SHOULDERBURSITIS	Bursitis of shoulder	XIII Diseases of the musculoskeletal system and connective tissue (M13_)	MR_leadvarsCS	65	0.372944	0.208701	0.0739413	97.0536	0.00483189	0.585729	0.145932	0.277548	0.600878	FALSE
Leu	Leucine	Amino acids	C3_DLBCL_EXALLC	Diffuse large B-cell lymphoma (controls excluding all cancers)	II Neoplasms, from cancer register (ICD-O-3)	MR_leadvarsCS	56	0.42459	0.237721	0.0740851	59.1653	0.326079	0.585729	0.469954	0.383276	0.225462	FALSE
Lactate	Lactate	Glycolysis related metabolites	H7_MACULADEGEN	Degeneration of macula and posterior pole	VII Diseases of the eye and adnexa (H7_)	MR_specificNMR	13	0.436378	0.24419	0.0739302	14.8315	0.250781	0.585729	0.0379445	0.746305	0.960362	FALSE
Citrate	Citrate	Glycolysis related metabolites	I9_CARDMYOINOTH	Cardiomyopathy in other diseases	IX Diseases of the circulatory system (I9_)	MR_leadvarsCS	109	0.804766	0.450428	0.0739906	117.287	0.254722	0.585729	1.10412	0.710389	0.123078	FALSE
Ala	Alanine	Amino acids	H8_OTORRHOEA	Otorrhoea	VIII Diseases of the ear and mastoid process (H8_)	MR_sentinels	115	1.06213	0.594675	0.0740885	107.726	0.647669	0.585729	1.4487	1.16258	0.215301	FALSE
Albumin	Albumin	Fluid balance	G6_MUSDYST	Muscular dystrophy	VI Diseases of the nervous system (G6_)	MR_specificNMR	56	1.53876	0.861348	0.0740255	69.3571	0.0921694	0.585729	2.53886	1.83687	0.17261	FALSE
Gly	Glycine	Amino acids	ENTEROPATH_E_COLI	Enteropathogenic Escherichia coli infection	I Certain infectious and parasitic diseases (AB1_)	MR_specificNMR_specificPhenome	32	1.79785	1.00636	0.0740199	14.8159	0.993786	0.585729	2.53491	1.32202	0.064745	FALSE
Acetoacetate	Acetoacetate	Ketone bodies	H8_VERTIGO	Disorders of vestibular function (Vertigo)	VIII Diseases of the ear and mastoid process (H8_)	MR_leadvarsCS	19	0.266042	0.148979	0.0741372	27.4319	0.0712428	0.585903	0.273024	0.291151	0.361509	FALSE
Creatinine	Creatinine	Fluid balance	D3_HAEMOLYTICANAEMIA	Haemolytic anaemias	III Diseases of the blood and blood-forming organs and certain disorders involving the immune mechanism (D3_)	MR_sentinels	178	0.345845	0.193673	0.0741448	180.409	0.414719	0.585903	0.413183	0.446448	0.355979	FALSE
Albumin	Albumin	Fluid balance	Q17_CONGEN_MALFO_GALLB_BILE_DUCTS_LIVER	Congenital malformations of gallbladder, bile ducts and liver	XVII Congenital malformations, deformations and chromosomal abnormalities (Q17)	MR_specificNMR	56	1.50557	0.843064	0.0741275	72.906	0.0533901	0.585903	1.50706	1.80805	0.408218	FALSE
Val	Valine	Amino acids	M13_SHOULDERBURSITIS	Bursitis of shoulder	XIII Diseases of the musculoskeletal system and connective tissue (M13_)	MR_specificNMR	31	-0.919551	0.514989	0.074168	29.4635	0.49336	0.585949	-1.12312	0.895068	0.219577	FALSE
Creatinine	Creatinine	Fluid balance	CD2_BENIGN_LIVE_BILE	Benign neoplasm: Liver/bile ducts	II Neoplasms from hospital discharges (CD2_)	MR_specificNMR	179	0.461783	0.258616	0.0741651	189.667	0.260934	0.585949	1.51533	0.628802	0.0169827	FALSE
ApoB	Apolipoprotein B	Apolipoproteins	O15_AMNIOT_OTHER	Other disorders of amniotic fluid and membranes	XV Pregnancy, childbirth and the puerperium (O15_)	MR_leadvarsCS	66	-0.127355	0.0713302	0.0741914	59.0991	0.682649	0.586064	-0.062397	0.101417	0.540569	FALSE
Albumin	Albumin	Fluid balance	E4_THYROID	Disorders of the thyroid gland	IV Endocrine, nutritional and metabolic diseases (E4_)	MR_specificNMR_specificPhenome	42	-0.111693	0.0625604	0.0742019	42.3753	0.411489	0.586078	-0.093603	0.134195	0.489516	FALSE
Acetoacetate	Acetoacetate	Ketone bodies	AB1_EBV	Infectious mononucleosis	I Certain infectious and parasitic diseases (AB1_)	MR_leadvarsCS	19	0.492229	0.275718	0.0742184	15.8012	0.606417	0.586139	0.330074	0.522922	0.536298	FALSE
ApoB	Apolipoprotein B	Apolipoproteins	C3_STOMACH_NEUROENDOCRINE_EXALLC	Neuroendocrine tumor and carcinoma of stomach (controls excluding all cancers)	II Neoplasms, from cancer register (ICD-O-3)	MR_sentinels	50	-1.04614	0.586018	0.0742332	76.5351	0.0071639	0.58614	-0.357091	0.820747	0.665454	FALSE
Gly	Glycine	Amino acids	I9_PHLETHROM	Phlebitis and thrombophlebitis (not including DVT)	IX Diseases of the circulatory system (I9_)	MR_specificNMR_specificPhenome	32	0.183647	0.102874	0.074236	31.363	0.448034	0.58614	0.1213	0.136801	0.382299	FALSE
Gln	Glutamine	Amino acids	L12_HAIRLOSSNONSCAR	Other nonscarring hair loss	XII Diseases of the skin and subcutaneous tissue (L12_)	MR_specificNMR_specificPhenome	51	-1.373	0.769176	0.0742576	46.9012	0.59849	0.586242	-0.250155	2.00022	0.900985	FALSE
His	Histidine	Amino acids	J10_ASTHMA_MAIN_EXMORE	Asthma (only as main-diagnosis) (more control exclusions)	X Diseases of the respiratory system (J10_)	MR_sentinels	43	-0.112196	0.062858	0.0742761	76.1395	0.000986194	0.586319	-0.0831387	0.109777	0.453174	FALSE
Creatinine	Creatinine	Fluid balance	I9_HEARTFAIL_ALLCAUSE	All-cause Heart Failure	IX Diseases of the circulatory system (I9_)	MR_specificNMR	179	-0.088654	0.0496727	0.0742997	250.453	0.000280125	0.586436	-0.0227238	0.121902	0.852336	FALSE
Gly	Glycine	Amino acids	G6_MENINGVIR	Viral meningitis	VI Diseases of the nervous system (G6_)	MR_specificNMR	42	-1.22505	0.686654	0.0744106	40.0294	0.513637	0.58648	-0.0408664	0.937136	0.965434	FALSE
Albumin	Albumin	Fluid balance	L12_PSORI_GUTTATE	Guttate psoriasis	XII Diseases of the skin and subcutaneous tissue (L12_)	MR_specificNMR_specificPhenome	43	-1.18862	0.666256	0.0744183	31.4676	0.882556	0.58648	-2.88365	1.40928	0.0471874	FALSE
Glucose	Glucose	Glycolysis related metabolites	CD2_BENIGN_LARYNX	Benign neoplasm: Larynx	II Neoplasms from hospital discharges (CD2_)	MR_specificNMR_specificPhenome	18	-1.14706	0.643103	0.0744827	16.544	0.48565	0.58648	-0.720544	1.55682	0.649718	FALSE
Acetate	Acetate	Ketone bodies	G6_MONOOTHUNS	Other and unspecified mononeuropathies, also in other diseases	VI Diseases of the nervous system (G6_)	MR_sentinels	16	-0.9298	0.521254	0.07446	12.1188	0.670015	0.58648	-1.37911	1.20844	0.272921	FALSE
Acetate	Acetate	Ketone bodies	DM_NEOVASCULAR_GLAUCOMA	Neovascular glaucoma	Diabetes endpoints	MR_sentinels	16	-0.852272	0.477582	0.0743331	16.9192	0.323719	0.58648	-0.621209	1.14439	0.595785	FALSE
Glucose	Glucose	Glycolysis related metabolites	H8_PERIPHVERTIGO	Other peripheral vertigo	VIII Diseases of the ear and mastoid process (H8_)	MR_specificNMR_specificPhenome	18	-0.726765	0.407404	0.0744411	19.9463	0.276986	0.58648	-1.52572	0.972092	0.136088	FALSE
ApoB	Apolipoprotein B	Apolipoproteins	E4_PRECOXCENTPUB	Precocious central puberty	IV Endocrine, nutritional and metabolic diseases (E4_)	MR_leadvarsCS	67	-0.655924	0.367753	0.0744887	70.1292	0.340926	0.58648	-0.497763	0.524575	0.346192	FALSE
Pyruvate	Pyruvate	Glycolysis related metabolites	K11_CHOLANGI_STRICT	Cholangitis (primary sclerosing, PSC), with reimbursement 202	Gastrointestinal endpoints	MR_leadvarsCS	62	-0.595401	0.333641	0.0743332	82.7106	0.0336143	0.58648	-0.110555	0.529455	0.835304	FALSE
Ala	Alanine	Amino acids	N14_PROSTHYPERPLA	Hyperplasia of prostate	XIV Diseases of the genitourinary system (N14_)	MR_specificNMR	40	-0.171582	0.0961857	0.0744465	49.5456	0.120044	0.58648	-0.419338	0.205548	0.0483354	FALSE
Glucose	Glucose	Glycolysis related metabolites	O15_ABORT_MEDICAL	Medical abortion	XV Pregnancy, childbirth and the puerperium (O15_)	MR_specificNMR	30	-0.148658	0.083346	0.0744838	26.6256	0.591895	0.58648	-0.231987	0.238081	0.338199	FALSE
bOHbutyrate	3-Hydroxybutyrate	Ketone bodies	G6_HEADACHE	Other headache syndromes	VI Diseases of the nervous system (G6_)	MR_leadvarsCS	32	-0.143908	0.0806576	0.0743939	33.0206	0.368591	0.58648	-0.278119	0.172128	0.116615	FALSE
Gln	Glutamine	Amino acids	F5_DEMENTIA_INCLAVO	Dementia, including avohilmo	V Mental and behavioural disorders (F5_)	MR_sentinels	125	-0.0717541	0.0402225	0.0744351	192.388	8.09593e-05	0.58648	-0.0973013	0.0567504	0.0889464	FALSE
Creatinine	Creatinine	Fluid balance	O15_COMPLIC_LAB_DELIV	Complications of labour and delivery	XV Pregnancy, childbirth and the puerperium (O15_)	MR_specificNMR_specificPhenome	135	0.0768584	0.0430721	0.0743564	156.54	0.0890498	0.58648	0.0600717	0.112579	0.594511	FALSE
Gly	Glycine	Amino acids	H7_HETEROPHORIA	Heterophoria	VII Diseases of the eye and adnexa (H7_)	MR_sentinels	99	0.084247	0.0472228	0.074418	94.3222	0.58639	0.58648	0.0566719	0.0524358	0.282472	FALSE
Creatinine	Creatinine	Fluid balance	M13_ARTHROSIS_POLY	Polyarthrosis	XIII Diseases of the musculoskeletal system and connective tissue (M13_)	MR_leadvarsCS	252	0.130432	0.0731148	0.0744336	317.301	0.00287452	0.58648	0.121777	0.168727	0.471129	FALSE
Gly	Glycine	Amino acids	O15_PREG_GU_INFECT	Infections of genitourinary tract in pregnancy	XV Pregnancy, childbirth and the puerperium (O15_)	MR_leadvarsCS	123	0.155844	0.0873497	0.0744009	120.567	0.519679	0.58648	0.185045	0.133206	0.167334	FALSE
Acetone	Acetone	Ketone bodies	N14_BREAST	Disorders of breast	XIV Diseases of the genitourinary system (N14_)	MR_leadvarsCS	29	0.184523	0.103444	0.0744559	38.8185	0.0838869	0.58648	0.187254	0.187667	0.327233	FALSE
Leu	Leucine	Amino acids	L12_LICHENSIMPLEX	Lichen simplex chronicus	XII Diseases of the skin and subcutaneous tissue (L12_)	MR_specificNMR	12	0.986429	0.552749	0.0743282	12.7419	0.310529	0.58648	1.3453	0.681194	0.0765162	FALSE
Glucose	Glucose	Glycolysis related metabolites	M13_MUSCLEDISNAS	Other specified disorders of muscle	XIII Diseases of the musculoskeletal system and connective tissue (M13_)	MR_specificNMR_specificPhenome	18	1.17625	0.659212	0.0743708	11.6232	0.8224	0.58648	2.21848	1.59006	0.182015	FALSE
Tyr	Tyrosine	Amino acids	E4_AMINO	Other disorders of amino-acid metabolism	IV Endocrine, nutritional and metabolic diseases (E4_)	MR_specificNMR_specificPhenome	19	1.18479	0.664137	0.0744301	10.7959	0.902815	0.58648	0.657204	0.848822	0.449415	FALSE
Glucose	Glucose	Glycolysis related metabolites	L12_PARAPSO_PLAQUE	Small plaque parapsoriasis	XII Diseases of the skin and subcutaneous tissue (L12_)	MR_specificNMR	32	3.27448	1.83585	0.0744835	38.5715	0.164519	0.58648	0.243244	5.38194	0.96425	FALSE
His	Histidine	Amino acids	C3_BRAIN_EXALLC	Malignant neoplasm of brain (controls excluding all cancers)	II Neoplasms, from cancer register (ICD-O-3)	MR_specificNMR	15	-1.07531	0.602913	0.0745019	19.4379	0.148884	0.586496	-0.761338	1.17475	0.52821	FALSE
Ala	Alanine	Amino acids	G6_DEGENOTH	Other and unspecified degenerative diseases of nervous system	VI Diseases of the nervous system (G6_)	MR_specificNMR_specificPhenome	35	-0.91278	0.511888	0.0745599	33.7786	0.478428	0.586496	-1.23711	1.10865	0.272536	FALSE
Glucose	Glucose	Glycolysis related metabolites	AB1_RESP_TUBERCU_CONF	Respiratory tuberculosis, bacteriologically and histologically confirmed	I Certain infectious and parasitic diseases (AB1_)	MR_sentinels	65	-0.5233	0.2935	0.0745925	58.8465	0.65872	0.586496	-0.49913	0.547483	0.365412	FALSE
Ile	Isoleucine	Amino acids	CD2_BENIGN_COLON_NOS	Benign neoplasm: Colon, unspecified	II Neoplasms from hospital discharges (CD2_)	MR_specificNMR_specificPhenome	11	-0.34636	0.194266	0.0746008	6.86706	0.737933	0.586496	-0.0751296	0.298181	0.806732	FALSE
Val	Valine	Amino acids	C3_RECTUM_EXALLC	Malignant neoplasm of rectum (controls excluding all cancers)	II Neoplasms, from cancer register (ICD-O-3)	MR_leadvarsCS	102	-0.277506	0.155632	0.0745707	125.031	0.0527481	0.586496	-0.526751	0.298395	0.0805689	FALSE
Acetate	Acetate	Ketone bodies	M13_HALLUXVALGUS	Hallux valgus (acquired)	XIII Diseases of the musculoskeletal system and connective tissue (M13_)	MR_leadvarsCS	21	-0.272904	0.153073	0.0746131	34.3122	0.0240887	0.586496	-0.155896	0.275639	0.578299	FALSE
Tyr	Tyrosine	Amino acids	Q17_CONGEN_MALFO_GENITAL_ORGANS	Congenital malformations of genital organs	XVII Congenital malformations, deformations and chromosomal abnormalities (Q17)	MR_specificNMR	22	-0.271259	0.152108	0.0745334	26.3326	0.194048	0.586496	-0.348005	0.196128	0.0912259	FALSE
ApoB	Apolipoprotein B	Apolipoproteins	M13_TOEDEFORMOTH	Other deformities of toe(s)	XIII Diseases of the musculoskeletal system and connective tissue (M13_)	MR_leadvarsCS	67	-0.266035	0.149189	0.0745524	61.1693	0.645331	0.586496	-0.422784	0.211159	0.0494375	FALSE
Glucose	Glucose	Glycolysis related metabolites	M13_SYNOTEND	Disorders of synovium and tendon	XIII Diseases of the musculoskeletal system and connective tissue (M13_)	MR_specificNMR_specificPhenome	18	-0.264888	0.148555	0.0745695	20.4207	0.253277	0.586496	-0.210017	0.367864	0.575993	FALSE
Citrate	Citrate	Glycolysis related metabolites	E4_PARATHYRO	Disorders of parathyroid gland	IV Endocrine, nutritional and metabolic diseases (E4_)	MR_specificNMR_specificPhenome	33	-0.172693	0.0968443	0.074554	37.3131	0.237942	0.586496	-0.0704145	0.134762	0.605029	FALSE
Gln	Glutamine	Amino acids	ASTHMA_NAS	Asthma, unspecified (mode)	Asthma and related endpoints	MR_leadvarsCS	163	-0.0575896	0.0322924	0.0745246	247.154	1.85368e-05	0.586496	-0.0456448	0.0467646	0.330503	FALSE
Val	Valine	Amino acids	CARDIAC_ARRHYTM	Cardiac arrhythmias	Comorbidities of COPD	MR_specificNMR_specificPhenome	27	0.168889	0.0947275	0.0746046	45.7329	0.0097694	0.586496	0.29376	0.159617	0.0776089	FALSE
Phe	Phenylalanine	Amino acids	F5_MOODOTH	Other and unspecified mood [affective] disorders	V Mental and behavioural disorders (F5_)	MR_leadvarsCS	20	0.336575	0.188774	0.0745936	11.2313	0.915814	0.586496	0.190926	0.277576	0.500326	FALSE
Leu	Leucine	Amino acids	CD2_INSITU_SKIN_EXALLC	Carcinoma in situ of skin (controls excluding all cancers)	II Neoplasms from hospital discharges (CD2_)	MR_specificNMR	12	0.625746	0.350979	0.0746088	9.8909	0.540226	0.586496	0.349597	0.426942	0.431959	FALSE
ApoB	Apolipoprotein B	Apolipoproteins	K11_JAWS	Other diseases of jaws	XI Diseases of the digestive system (K11_)	MR_sentinels	50	0.211303	0.118526	0.074627	51.0699	0.392275	0.586536	0.126328	0.167291	0.453857	FALSE
Tyr	Tyrosine	Amino acids	M13_ENTESOPATHYNAS	Other/unspecified enthesopathies, not elsewhere classified	XIII Diseases of the musculoskeletal system and connective tissue (M13_)	MR_specificNMR_specificPhenome	19	0.253985	0.142473	0.0746368	17.3962	0.496039	0.586545	0.241041	0.18415	0.207975	FALSE
Glucose	Glucose	Glycolysis related metabolites	PRIM_KNEEARTHROSIS	Primary gonarthrosis, bilateral	Rheuma endpoints	MR_specificNMR_specificPhenome	18	-0.303937	0.170506	0.0746588	21.2695	0.214469	0.586554	-0.835696	0.396151	0.0510022	FALSE
GlycA	Glycoprotein Acetyls	Inflammation	F5_NEUROTICOTH	Other neurotic disorders	V Mental and behavioural disorders (F5_)	MR_leadvarsCS	196	-0.198693	0.111465	0.0746587	223.792	0.0770526	0.586554	-0.086028	0.171044	0.615564	FALSE
Citrate	Citrate	Glycolysis related metabolites	J10_LARYNGITIS	Acute laryngitis and tracheitis	X Diseases of the respiratory system (J10_)	MR_sentinels	86	-0.168838	0.0947269	0.074689	83.3708	0.529701	0.586554	-0.319143	0.185284	0.088667	FALSE
Tyr	Tyrosine	Amino acids	M13_SCOLIOSIS	Scoliosis	XIII Diseases of the musculoskeletal system and connective tissue (M13_)	MR_sentinels	78	0.20992	0.117767	0.0746671	103.951	0.0220851	0.586554	0.00613729	0.180807	0.973011	FALSE
Ala	Alanine	Amino acids	L12_BULLOUS	Bullous disorders	XII Diseases of the skin and subcutaneous tissue (L12_)	MR_leadvarsCS	165	0.21602	0.121199	0.0746905	167.965	0.399775	0.586554	0.326705	0.229612	0.156688	FALSE
Acetate	Acetate	Ketone bodies	I9_CEREBAMY	Cerebral amyloid angiopathy	IX Diseases of the circulatory system (I9_)	MR_sentinels	16	2.91724	1.63665	0.0746763	10.1211	0.812055	0.586554	6.30454	3.79159	0.118575	FALSE
Creatinine	Creatinine	Fluid balance	O15_ABORT_UNS	Unspecified abortion	XV Pregnancy, childbirth and the puerperium (O15_)	MR_specificNMR	175	0.294318	0.16514	0.0747115	172.902	0.509266	0.586585	0.472441	0.40346	0.24322	FALSE
Tyr	Tyrosine	Amino acids	Q17_ASD	Atrial septal defect	XVII Congenital malformations, deformations and chromosomal abnormalities (Q17)	MR_sentinels	78	0.312402	0.175287	0.0747119	93.0277	0.103054	0.586585	0.0713198	0.270587	0.792822	FALSE
Acetate	Acetate	Ketone bodies	CD2_PRIMARY_LYMPHOID_HEMATOPOIETIC_NAS_EXALLC	Other and unspecified malignant neoplasms of lymphoid, haematopoietic and related tissue (controls excluding all cancers)	II Neoplasms from hospital discharges (CD2_)	MR_leadvarsCS	20	-1.51085	0.847807	0.0747381	13.3171	0.821952	0.586592	-1.79339	1.49592	0.246131	FALSE
bOHbutyrate	3-Hydroxybutyrate	Ketone bodies	F5_VASCDEM	Vascular dementia	V Mental and behavioural disorders (F5_)	MR_leadvarsCS	30	-0.372473	0.209012	0.074739	28.1627	0.509228	0.586592	-1.0813	0.451716	0.0236184	FALSE
LDL_C	LDL Cholesterol	Cholesterol	L12_DERMATITISNAS	Other and unspecified dermatitis	XII Diseases of the skin and subcutaneous tissue (L12_)	MR_leadvarsCS	64	-0.0707825	0.0397177	0.0747266	107.378	0.000417932	0.586592	-0.0633963	0.0533849	0.239547	FALSE
bOHbutyrate	3-Hydroxybutyrate	Ketone bodies	YERSINIAENTERITIS	Enteritis due to Yersinia enterocolitica	I Certain infectious and parasitic diseases (AB1_)	MR_leadvarsCS	32	1.51643	0.850974	0.0747502	31.4299	0.444709	0.586611	5.74424	1.80172	0.00333858	FALSE
Tyr	Tyrosine	Amino acids	C3_STOMACH_NEUROENDOCRINE_EXALLC	Neuroendocrine tumor and carcinoma of stomach (controls excluding all cancers)	II Neoplasms, from cancer register (ICD-O-3)	MR_leadvarsCS	96	-0.803111	0.450743	0.0747899	95.08	0.478392	0.58663	-0.33843	0.712646	0.635965	FALSE
Acetone	Acetone	Ketone bodies	Q17_LVOTO_NARROW	Left ventricular outflow tract obstruction, narrow definition	XVII Congenital malformations, deformations and chromosomal abnormalities (Q17)	MR_leadvarsCS	29	-0.549678	0.308512	0.0747964	23.9787	0.68266	0.58663	-0.123886	0.550567	0.823662	FALSE
Albumin	Albumin	Fluid balance	M13_DISSYNOTENDNAS	Other specified/unspecified disorders of synovium and tendon +Other specified/unspecified bursopathies	XIII Diseases of the musculoskeletal system and connective tissue (M13_)	MR_sentinels	98	-0.268444	0.150648	0.074762	85.0971	0.800631	0.58663	-0.203955	0.231386	0.380277	FALSE
Acetoacetate	Acetoacetate	Ketone bodies	DEATH	Any death	Common endpoint	MR_sentinels	13	-0.176468	0.0990436	0.0747943	13.0488	0.365504	0.58663	-0.0376406	0.195968	0.851183	FALSE
Gln	Glutamine	Amino acids	L12_ACNE	Acne	XII Diseases of the skin and subcutaneous tissue (L12_)	MR_specificNMR	56	0.350268	0.196582	0.074784	52.5442	0.569018	0.58663	0.236561	0.534042	0.659562	FALSE
Leu	Leucine	Amino acids	K11_MN_RETRGN	Mandibular retrognathia	XI Diseases of the digestive system (K11_)	MR_specificNMR	12	-0.637181	0.357659	0.0748258	4.15849	0.965049	0.586684	-0.654729	0.439586	0.167223	FALSE
Ala	Alanine	Amino acids	H7_CHALAZION	Chalazion	VII Diseases of the eye and adnexa (H7_)	MR_sentinels	114	-0.178217	0.100035	0.0748231	147.689	0.0157909	0.586684	-0.189222	0.19733	0.339667	FALSE
His	Histidine	Amino acids	O15_OTHER_MATERN_DIS_ELSEWHERE	Other maternal diseases classifiable elsewhere but complicating pregnancy, childbirth and the puerperium	XV Pregnancy, childbirth and the puerperium (O15_)	MR_sentinels	47	-0.129579	0.0727358	0.0748294	40.7849	0.689869	0.586684	-0.14055	0.124484	0.264857	FALSE
Acetate	Acetate	Ketone bodies	Q17_CONGEN_MALFO_RETI	Congenital retinoschisis	XVII Congenital malformations, deformations and chromosomal abnormalities (Q17)	MR_sentinels	16	-3.25135	1.82658	0.0750724	9.90524	0.825658	0.586751	-7.64576	4.20141	0.0902325	FALSE
Acetoacetate	Acetoacetate	Ketone bodies	N14_VULVAL_HSIL	HSIL lesion of the vulva	XIV Diseases of the genitourinary system (N14_)	MR_leadvarsCS	19	-1.30001	0.73071	0.0752215	17.662	0.47812	0.586751	-2.47494	1.38778	0.0923863	FALSE
Albumin	Albumin	Fluid balance	CD2_BENIGN_HEART	Benign neoplasm: Heart	II Neoplasms from hospital discharges (CD2_)	MR_sentinels	98	-1.23836	0.695526	0.0749992	119.675	0.0590187	0.586751	-1.23514	1.08099	0.256046	FALSE
Ile	Isoleucine	Amino acids	CD2_BENIGN_DUODENUM	Benign neoplasm: Duodenum	II Neoplasms from hospital discharges (CD2_)	MR_specificNMR_specificPhenome	11	-1.1457	0.643356	0.0749425	4.01394	0.946716	0.586751	-0.304678	0.986052	0.764364	FALSE
Pyruvate	Pyruvate	Glycolysis related metabolites	Q17_OTHER_SPECIFE_CONGEN_MALFO_SYNDR_AFFECTING_MULTIPLE_SYSTEMS	Other specified congenital malformation syndromes affecting multiple systems	XVII Congenital malformations, deformations and chromosomal abnormalities (Q17)	MR_specificNMR_specificPhenome	23	-1.05578	0.593528	0.075268	16.4197	0.794526	0.586751	-0.670094	1.01994	0.518319	FALSE
Val	Valine	Amino acids	L12_PAPULOSQUONAS	Other and unspecified papulosquamous disorders	XII Diseases of the skin and subcutaneous tissue (L12_)	MR_sentinels	76	-0.984469	0.553488	0.075295	76.3124	0.436076	0.586751	-1.07641	0.944085	0.257896	FALSE
Glucose	Glucose	Glycolysis related metabolites	Q17_OTHER_CONGEN_MALFO_UPPER_ALIME_TRACT	Other congenital malformations of upper alimentary tract	XVII Congenital malformations, deformations and chromosomal abnormalities (Q17)	MR_sentinels	65	-0.894619	0.50254	0.0750439	47.4827	0.939228	0.586751	-2.47828	0.942721	0.0107506	FALSE
Glucose	Glucose	Glycolysis related metabolites	CD2_BENIGN_LARYNX	Benign neoplasm: Larynx	II Neoplasms from hospital discharges (CD2_)	MR_specificNMR	32	-0.861637	0.484451	0.075308	32.5842	0.388854	0.586751	-0.859573	1.41369	0.547739	FALSE
Acetate	Acetate	Ketone bodies	AUTOIMMUNE_HYPERTHYROIDISM	Autoimmune hyperthyroidism	IV Endocrine, nutritional and metabolic diseases (E4_)	MR_leadvarsCS	21	-0.773461	0.434865	0.0753018	41.1308	0.00358378	0.586751	-0.103687	0.767273	0.893924	FALSE
Ile	Isoleucine	Amino acids	N14_SPERMATOCELE	Spermatocele	XIV Diseases of the genitourinary system (N14_)	MR_specificNMR	12	-0.613913	0.344937	0.0751116	7.94441	0.718275	0.586751	-1.15786	0.517535	0.0492325	FALSE
His	Histidine	Amino acids	O15_PREG_VENOUS_HAEMORRH	Venous complications and haemorrhoids in pregnancy	XV Pregnancy, childbirth and the puerperium (O15_)	MR_leadvarsCS	66	-0.559131	0.313943	0.0749132	67.627	0.387558	0.586751	-1.29099	0.547363	0.0214115	FALSE
Gln	Glutamine	Amino acids	M13_POLYMYO	Polymyositis	XIII Diseases of the musculoskeletal system and connective tissue (M13_)	MR_sentinels	125	-0.468288	0.26313	0.0751274	110.063	0.809957	0.586751	-0.526007	0.370147	0.157825	FALSE
bOHbutyrate	3-Hydroxybutyrate	Ketone bodies	H7_OPTNERVE	Disorders of optic nerve and visual pathways	VII Diseases of the eye and adnexa (H7_)	MR_leadvarsCS	32	-0.409036	0.229895	0.0752027	48.5383	0.0233513	0.586751	-0.711763	0.492759	0.158978	FALSE
Tyr	Tyrosine	Amino acids	CD2_BENIGN_FEMALE_GEN_OTH	Benign neoplasm of other and unspecified female genital organs	II Neoplasms from hospital discharges (CD2_)	MR_sentinels	78	-0.276549	0.155299	0.0749533	77.8815	0.450473	0.586751	-0.37613	0.240134	0.121426	FALSE
Creatinine	Creatinine	Fluid balance	M13_POLYARTHRITIS	Polyarthritis, unspecified	XIII Diseases of the musculoskeletal system and connective tissue (M13_)	MR_leadvarsCS	250	-0.274308	0.154004	0.0748834	249.631	0.476816	0.586751	-0.37588	0.355102	0.290851	FALSE
Leu	Leucine	Amino acids	C3_LUNG_NONSMALL_EXALLC	Non-small cell lung cancer (controls excluding all cancers)	II Neoplasms, from cancer register (ICD-O-3)	MR_sentinels	43	-0.266001	0.149419	0.0750369	51.9998	0.138673	0.586751	-0.267764	0.273002	0.332437	FALSE
Val	Valine	Amino acids	K11_OTHFUNC	Other functional intestinal disorders	XI Diseases of the digestive system (K11_)	MR_specificNMR_specificPhenome	27	-0.199636	0.112123	0.0749918	21.2551	0.728678	0.586751	-0.21869	0.188705	0.257446	FALSE
Glucose	Glucose	Glycolysis related metabolites	L12_DERMATITISNAS	Other and unspecified dermatitis	XII Diseases of the skin and subcutaneous tissue (L12_)	MR_specificNMR	32	-0.177627	0.099871	0.075312	34.1118	0.320316	0.586751	-0.0301429	0.291689	0.918381	FALSE
Albumin	Albumin	Fluid balance	F5_BIPO	Bipolar affective disorders	V Mental and behavioural disorders (F5_)	MR_sentinels	98	-0.16008	0.0899478	0.0751248	141.413	0.00220341	0.586751	-0.0511865	0.138809	0.713123	FALSE
His	Histidine	Amino acids	AB1_VIRAL_OTHER_INTEST_INFECTIONS	Viral and other specified intestinal infections	I Certain infectious and parasitic diseases (AB1_)	MR_sentinels	47	-0.157837	0.0887472	0.0753215	42.7858	0.607671	0.586751	-0.182353	0.152422	0.237818	FALSE
Pyruvate	Pyruvate	Glycolysis related metabolites	I9_AF	Atrial fibrillation and flutter	IX Diseases of the circulatory system (I9_)	MR_specificNMR	31	-0.138868	0.0779872	0.0749703	50.1831	0.0118696	0.586751	-0.135291	0.120796	0.271907	FALSE
ApoB	Apolipoprotein B	Apolipoproteins	N14_HYDROCELE	Hydrocele	XIV Diseases of the genitourinary system (N14_)	MR_sentinels	48	-0.133014	0.0747506	0.0751685	46.4496	0.49525	0.586751	-0.196475	0.105325	0.0685085	FALSE
Creatinine	Creatinine	Fluid balance	H7_RETINALDISOTH	Other retinal disorders	VII Diseases of the eye and adnexa (H7_)	MR_specificNMR	179	-0.0901338	0.0506424	0.0751073	252.237	0.000211354	0.586751	-0.0901754	0.12434	0.469267	FALSE
Glucose	Glucose	Glycolysis related metabolites	H8_OTHEREAR	Other disorders of ear	VIII Diseases of the ear and mastoid process (H8_)	MR_leadvarsCS	78	-0.0828411	0.0465367	0.0750554	115.772	0.00283248	0.586751	-0.109732	0.11037	0.323271	FALSE
LDL_C	LDL Cholesterol	Cholesterol	M13_SCIATICA	Sciatica+with lumbago	XIII Diseases of the musculoskeletal system and connective tissue (M13_)	MR_leadvarsCS	64	-0.0741256	0.0416378	0.0750353	98.0099	0.00312467	0.586751	-0.057081	0.0560105	0.31211	FALSE
Ala	Alanine	Amino acids	O15_PREEC_OR_FETGRO	Pre-eclampsia or poor fetal growth	XV Pregnancy, childbirth and the puerperium (O15_)	MR_leadvarsCS	160	0.0951898	0.0534831	0.075107	204.39	0.00881176	0.586751	0.0527101	0.101422	0.603994	FALSE
GlycA	Glycoprotein Acetyls	Inflammation	N14_ENDOMETRIOSIS_UTERUS	Adenomyosis (Endometriosis of uterus)	XIV Diseases of the genitourinary system (N14_)	MR_sentinels	126	0.121338	0.0681767	0.0751155	126.937	0.434871	0.586751	0.227849	0.101331	0.0263057	FALSE
Leu	Leucine	Amino acids	C3_BREAST_EXALLC	Malignant neoplasm of breast (controls excluding all cancers)	II Neoplasms, from cancer register (ICD-O-3)	MR_sentinels	38	0.140248	0.0788389	0.0752523	36.0346	0.514141	0.586751	0.322689	0.141108	0.0281916	FALSE
Leu	Leucine	Amino acids	I9_AF	Atrial fibrillation and flutter	IX Diseases of the circulatory system (I9_)	MR_sentinels	41	0.151885	0.085392	0.0752926	70.1841	0.00222292	0.586751	0.188287	0.155601	0.233537	FALSE
Ala	Alanine	Amino acids	J10_PNEUMOBACT	Bacterial pneumoniae	X Diseases of the respiratory system (J10_)	MR_specificNMR	42	0.170372	0.0957773	0.0752664	29.3031	0.913804	0.586751	0.250467	0.20566	0.23041	FALSE
bOHbutyrate	3-Hydroxybutyrate	Ketone bodies	E4_FLUIDELECTRO	Other disorders of fluid, electrolyte and acid-base balance	IV Endocrine, nutritional and metabolic diseases (E4_)	MR_sentinels	23	0.210474	0.118341	0.0753156	25.6719	0.266036	0.586751	0.53786	0.227089	0.0275298	FALSE
Creatinine	Creatinine	Fluid balance	O15_ABORT_UNS	Unspecified abortion	XV Pregnancy, childbirth and the puerperium (O15_)	MR_leadvarsCS	248	0.236329	0.132687	0.0748969	247.893	0.472046	0.586751	0.531951	0.305633	0.0830232	FALSE
Ile	Isoleucine	Amino acids	F5_KELAMENT	Kela-code for severe mental illness	V Mental and behavioural disorders (F5_)	MR_sentinels	29	0.264209	0.148479	0.0751668	40.2027	0.0634278	0.586751	0.0160436	0.294242	0.956918	FALSE
Ala	Alanine	Amino acids	I9_HEARTFAIL_AND_CHD	Heart failure and coronary heart disease	Cardiometabolic endpoints	MR_specificNMR_specificPhenome	35	0.267826	0.150426	0.075003	52.9865	0.0200383	0.586751	0.321197	0.327331	0.333604	FALSE
ApoB	Apolipoprotein B	Apolipoproteins	CHRONOTH	Other Crohn's disease	Gastrointestinal endpoints	MR_sentinels	50	0.267942	0.15062	0.075251	85.0976	0.00106159	0.586751	0.299209	0.214347	0.169165	FALSE
Val	Valine	Amino acids	O15_PRE_OR_ECLAMPSIA	Pre-eclampsia or eclampsia	XV Pregnancy, childbirth and the puerperium (O15_)	MR_specificNMR_specificPhenome	26	0.300081	0.168731	0.0753277	15.8541	0.919105	0.586751	0.31778	0.282951	0.272508	FALSE
Acetoacetate	Acetoacetate	Ketone bodies	N14_OTHNONINFUTER	Other noninflammatory disorders of uterus, except cervix	XIV Diseases of the genitourinary system (N14_)	MR_leadvarsCS	16	0.322171	0.180875	0.0748838	10.9435	0.756587	0.586751	0.541876	0.34872	0.142518	FALSE
Gln	Glutamine	Amino acids	H8_HL_PRESBY	Presbycusis	VIII Diseases of the ear and mastoid process (H8_)	MR_specificNMR	56	0.328674	0.184583	0.0749734	58.8766	0.335588	0.586751	0.466332	0.505216	0.360094	FALSE
Pyruvate	Pyruvate	Glycolysis related metabolites	CD2_LEIOMYOMA_ENDOMETRIOSIS_EXALLC	Benign leiomyoma with endometriosis (controls excluding all cancers)	II Neoplasms from hospital discharges (CD2_)	MR_specificNMR_specificPhenome	22	0.344184	0.193426	0.075173	21.3232	0.439363	0.586751	0.426498	0.334342	0.216703	FALSE
Citrate	Citrate	Glycolysis related metabolites	H7_OPTNEURITIS	Optic neuritis	VII Diseases of the eye and adnexa (H7_)	MR_specificNMR	40	0.352405	0.198142	0.0753139	31.1332	0.811089	0.586751	0.497188	0.269505	0.0728684	FALSE
GlycA	Glycoprotein Acetyls	Inflammation	K11_ASYMMETRY_JAW	Asymmetry of jaw	XI Diseases of the digestive system (K11_)	MR_sentinels	138	0.383763	0.215504	0.0749504	152.63	0.170942	0.586751	0.643391	0.321849	0.0475966	FALSE
Ile	Isoleucine	Amino acids	M13_PYOGARTH	Pyogenic arthritis	XIII Diseases of the musculoskeletal system and connective tissue (M13_)	MR_leadvarsCS	39	0.39151	0.219994	0.0751352	42.8473	0.271002	0.586751	0.808021	0.374057	0.0373092	FALSE
Albumin	Albumin	Fluid balance	K11_CHRONPANC	Chronic pancreatitis	XI Diseases of the digestive system (K11_)	MR_specificNMR_specificPhenome	43	0.394758	0.221911	0.075256	43.4629	0.408885	0.586751	0.570121	0.472331	0.234336	FALSE
Tyr	Tyrosine	Amino acids	AB1_RESP_TUBERCU_CONF	Respiratory tuberculosis, bacteriologically and histologically confirmed	I Certain infectious and parasitic diseases (AB1_)	MR_sentinels	78	0.403937	0.226869	0.0749967	62.6581	0.881357	0.586751	0.403947	0.351714	0.25436	FALSE
Tyr	Tyrosine	Amino acids	H8_EXTDISINOTH	Disorder of external ear, unspecified	VIII Diseases of the ear and mastoid process (H8_)	MR_specificNMR_specificPhenome	19	0.461204	0.259186	0.0751686	12.8377	0.801124	0.586751	0.437893	0.331511	0.20404	FALSE
Leu	Leucine	Amino acids	M13_JUVOSTEOCHONRHIP	Juvenile osteochondrosis	XIII Diseases of the musculoskeletal system and connective tissue (M13_)	MR_leadvarsCS	56	0.48787	0.274083	0.0750741	67.2784	0.123854	0.586751	0.119651	0.439093	0.78628	FALSE
His	Histidine	Amino acids	CD2_BENIGN_TRANSVERSE_COLON	Benign neoplasm: Transverse colon	II Neoplasms from hospital discharges (CD2_)	MR_specificNMR	15	0.547303	0.307308	0.0749194	13.0782	0.520375	0.586751	0.164123	0.580013	0.781659	FALSE
Tyr	Tyrosine	Amino acids	MACULAR_CYST	Macular cyst	VII Diseases of the eye and adnexa (H7_)	MR_specificNMR	23	0.548777	0.308413	0.0751816	15.7381	0.828666	0.586751	0.487929	0.390151	0.22483	FALSE
Leu	Leucine	Amino acids	E4_ENDODIS	Other endocrine disorders	IV Endocrine, nutritional and metabolic diseases (E4_)	MR_specificNMR	12	0.696079	0.390969	0.0750113	8.54402	0.663901	0.586751	0.998812	0.477265	0.0628347	FALSE
bOHbutyrate	3-Hydroxybutyrate	Ketone bodies	D3_ITP	Idiopathic thrombocytopenic purpura	III Diseases of the blood and blood-forming organs and certain disorders involving the immune mechanism (D3_)	MR_leadvarsCS	32	0.707182	0.397012	0.0748698	42.9949	0.0743219	0.586751	1.25654	0.847962	0.148812	FALSE
Val	Valine	Amino acids	L12_OTHACUSKINSUN	Other acute skin changes due to ultraviolet radiation	XII Diseases of the skin and subcutaneous tissue (L12_)	MR_specificNMR	31	0.769444	0.432621	0.0753111	24.0216	0.771045	0.586751	0.879557	0.74484	0.24725	FALSE
Val	Valine	Amino acids	L12_OTHACUSKINSUN	Other acute skin changes due to ultraviolet radiation	XII Diseases of the skin and subcutaneous tissue (L12_)	MR_specificNMR_specificPhenome	27	0.799179	0.449273	0.0752679	23.0011	0.632884	0.586751	0.977532	0.753091	0.206127	FALSE
Gly	Glycine	Amino acids	M13_ATLOAXSUBLUX	Atlantoaxial subluxation	XIII Diseases of the musculoskeletal system and connective tissue (M13_)	MR_specificNMR	42	1.0627	0.597364	0.0752423	45.7273	0.28222	0.586751	0.447644	0.812618	0.584789	FALSE
Glucose	Glucose	Glycolysis related metabolites	G6_ALS	Motor neuron disease	VI Diseases of the nervous system (G6_)	MR_specificNMR	32	1.12521	0.631689	0.074867	20.7296	0.918861	0.586751	2.29184	1.8205	0.217773	FALSE
bOHbutyrate	3-Hydroxybutyrate	Ketone bodies	L12_NECROLIPOIDIC	Necrobiosis lipoidica, not elsewhere classified	XII Diseases of the skin and subcutaneous tissue (L12_)	MR_leadvarsCS	32	1.36704	0.767643	0.0749401	30.6076	0.486105	0.586751	2.21985	1.64277	0.186708	FALSE
Val	Valine	Amino acids	E4_ADRENOGEN	Adrenogenital disorders	IV Endocrine, nutritional and metabolic diseases (E4_)	MR_specificNMR	31	2.25163	1.26552	0.0752048	18.8752	0.942583	0.586751	4.29699	2.19134	0.0595579	FALSE
Gly	Glycine	Amino acids	H7_CHOROIDRETINA	Disorders of choroid and retina	VII Diseases of the eye and adnexa (H7_)	MR_sentinels	99	-0.0272186	0.0153061	0.0753577	124.259	0.0377911	0.586917	-0.00377532	0.0161901	0.816107	FALSE
His	Histidine	Amino acids	M13_CALCIFICTEND	Calcific tendinitis of shoulder	XIII Diseases of the musculoskeletal system and connective tissue (M13_)	MR_specificNMR_specificPhenome	14	-0.669159	0.376317	0.0753742	11.6228	0.558789	0.586963	-0.73107	0.734331	0.339116	FALSE
Pyruvate	Pyruvate	Glycolysis related metabolites	M13_CERVICDISC	Cervical disc disorders	XIII Diseases of the musculoskeletal system and connective tissue (M13_)	MR_sentinels	48	-0.116713	0.065638	0.0753811	55.9538	0.174011	0.586963	-0.0979944	0.108119	0.369469	FALSE
bOHbutyrate	3-Hydroxybutyrate	Ketone bodies	H7_LIDLACRIMALORBIT	Disorders of eyelid, lacrimal system and orbit	VII Diseases of the eye and adnexa (H7_)	MR_sentinels	23	-0.121383	0.0682779	0.0754409	27.5466	0.191198	0.58703	-0.0807263	0.138784	0.566981	FALSE
Lactate	Lactate	Glycolysis related metabolites	H7_MACULADEGEN	Degeneration of macula and posterior pole	VII Diseases of the eye and adnexa (H7_)	MR_leadvarsCS	42	0.191276	0.10759	0.075432	65.4284	0.00900765	0.58703	0.401076	0.262981	0.1351	FALSE
Lactate	Lactate	Glycolysis related metabolites	RHEU_ARTHRITIS_OTH	Other arthritis (FG)	Rheuma endpoints	MR_sentinels	39	0.223548	0.12574	0.0754259	64.5326	0.00460231	0.58703	0.788676	0.30351	0.0133655	FALSE
Leu	Leucine	Amino acids	H7_RETINALBREAK	Retinal breaks without detachment	VII Diseases of the eye and adnexa (H7_)	MR_sentinels	43	0.274582	0.154439	0.0754156	53.8528	0.103901	0.58703	0.103047	0.280403	0.715138	FALSE
GlycA	Glycoprotein Acetyls	Inflammation	ALLERG_RHINITIS	Allergic rhinitis	Comorbidities of Asthma	MR_specificNMR_specificPhenome	26	0.369176	0.207669	0.0754509	38.9028	0.0376742	0.58703	0.716798	0.600548	0.24431	FALSE
GlycA	Glycoprotein Acetyls	Inflammation	M13_DEQUERVAIN	Radial styloid tenosynovitis [de Quervain]	XIII Diseases of the musculoskeletal system and connective tissue (M13_)	MR_specificNMR_specificPhenome	26	0.800519	0.4503	0.0754457	27.1684	0.347527	0.58703	0.184012	1.31403	0.8898	FALSE
Albumin	Albumin	Fluid balance	H7_COULOURVISDEF	Colour vision deficiencies	VII Diseases of the eye and adnexa (H7_)	MR_specificNMR_specificPhenome	43	2.1272	1.19649	0.0754271	36.4947	0.710718	0.58703	3.03113	2.54517	0.240529	FALSE
Ile	Isoleucine	Amino acids	APPENDACUT_COMPLIC	Acute appendicitis, with complications	XI Diseases of the digestive system (K11_)	MR_sentinels	29	0.246109	0.138468	0.0755079	25.3314	0.609744	0.587405	0.244425	0.273707	0.37974	FALSE
His	Histidine	Amino acids	M13_PLANTARFASC	Plantar fascial fibromatosis	XIII Diseases of the musculoskeletal system and connective tissue (M13_)	MR_leadvarsCS	66	-0.253785	0.142802	0.0755384	78.4077	0.122786	0.587575	-0.183377	0.254397	0.473639	FALSE
Acetate	Acetate	Ketone bodies	Q17_OTHER_CONGEN_MALFO_EAR	Other congenital malformations of ear	XVII Congenital malformations, deformations and chromosomal abnormalities (Q17)	MR_leadvarsCS	21	1.20249	0.67667	0.0755563	13.334	0.862598	0.587645	2.23961	1.1988	0.0772333	FALSE
Leu	Leucine	Amino acids	F5_ALCOHOL_DEPENDENCE	Alcohol dependence	V Mental and behavioural disorders (F5_)	MR_specificNMR	12	-0.333856	0.187899	0.0756036	14.7422	0.194604	0.587673	-0.147638	0.216949	0.511624	FALSE
Albumin	Albumin	Fluid balance	CD2_BENIGN_LIPO_SKIN_TRUNK	Benign lipomatous neoplasm of skin and subcutaneous tissue of trunk	II Neoplasms from hospital discharges (CD2_)	MR_leadvarsCS	149	0.145159	0.0816909	0.0755796	140.161	0.664574	0.587673	0.0863908	0.128947	0.503926	FALSE
Lactate	Lactate	Glycolysis related metabolites	K11_CHRONGASTR	Chronic gastritis	XI Diseases of the digestive system (K11_)	MR_leadvarsCS	42	0.230976	0.129989	0.0755872	62.2626	0.0176895	0.587673	0.545034	0.31571	0.0919979	FALSE
Ala	Alanine	Amino acids	M13_SHOULDERBURSITIS	Bursitis of shoulder	XIII Diseases of the musculoskeletal system and connective tissue (M13_)	MR_sentinels	115	0.346637	0.195077	0.0755808	87.3002	0.970203	0.587673	0.147924	0.382464	0.699658	FALSE
Ile	Isoleucine	Amino acids	C3_GBM_ASTROCYTOMA_EXALLC	Brain glioblastoma and astrocytoma (controls excluding all cancers)	II Neoplasms, from cancer register (ICD-O-3)	MR_sentinels	29	0.970895	0.546421	0.075597	20.4899	0.845957	0.587673	1.19539	1.07897	0.277681	FALSE
GlycA	Glycoprotein Acetyls	Inflammation	CD2_BENIGN_OTHER_NOS	Benign neoplasm of other and unspecified sites	II Neoplasms from hospital discharges (CD2_)	MR_sentinels	138	0.25451	0.143246	0.0756128	104.966	0.980754	0.587676	0.411693	0.214762	0.0573393	FALSE
Ile	Isoleucine	Amino acids	C3_GBM_ASTROCYTOMA_EXALLC	Brain glioblastoma and astrocytoma (controls excluding all cancers)	II Neoplasms, from cancer register (ICD-O-3)	MR_specificNMR_specificPhenome	11	-1.52864	0.860532	0.0756677	12.1512	0.275067	0.587831	-1.35797	1.39975	0.357318	FALSE
Acetate	Acetate	Ketone bodies	Q17_CONOTR_DEFEC	Conotruncal defects	XVII Congenital malformations, deformations and chromosomal abnormalities (Q17)	MR_sentinels	16	-1.43122	0.805727	0.0756826	15.2466	0.433802	0.587831	-0.532952	1.91661	0.785023	FALSE
Val	Valine	Amino acids	ST19_TOXIC_EFFECT_ETHAN	Toxic effect of ethanol	Alcohol related diseases	MR_specificNMR	31	-0.792057	0.44588	0.0756686	39.1935	0.121453	0.587831	-0.525047	0.784166	0.508434	FALSE
Lactate	Lactate	Glycolysis related metabolites	H8_EXTDISINOTH	Disorder of external ear, unspecified	VIII Diseases of the ear and mastoid process (H8_)	MR_leadvarsCS	42	-0.613921	0.345635	0.0756984	39.3474	0.544216	0.587831	-0.58675	0.842972	0.490423	FALSE
Ile	Isoleucine	Amino acids	E4_OBESITYXTRMALV	Extreme obesity with alveolar hypoventilation	IV Endocrine, nutritional and metabolic diseases (E4_)	MR_leadvarsCS	39	-0.60294	0.33939	0.0756441	54.532	0.0401165	0.587831	-0.0988049	0.582222	0.866168	FALSE
LDL_C	LDL Cholesterol	Cholesterol	M13_CERVICOCRANSDR	Cervicocranial syndrome	XIII Diseases of the musculoskeletal system and connective tissue (M13_)	MR_leadvarsCS	65	-0.136946	0.0771014	0.0757028	56.7142	0.729278	0.587831	-0.112531	0.102986	0.278694	FALSE
GlycA	Glycoprotein Acetyls	Inflammation	COPD_LATER	Later onset COPD	COPD and related endpoints	MR_specificNMR	39	0.27469	0.154633	0.0756673	42.8956	0.269313	0.587831	0.0353332	0.520684	0.946263	FALSE
Tyr	Tyrosine	Amino acids	H8_EUSTSALP	Eustachian salpingitis and obstruction	VIII Diseases of the ear and mastoid process (H8_)	MR_specificNMR_specificPhenome	19	0.282831	0.159233	0.0756985	20.5073	0.304993	0.587831	0.448549	0.199204	0.0378548	FALSE
Gln	Glutamine	Amino acids	H8_OTORRHOEA	Otorrhoea	VIII Diseases of the ear and mastoid process (H8_)	MR_specificNMR_specificPhenome	51	-2.42465	1.36533	0.0757544	40.6972	0.82313	0.588164	-1.6396	3.56211	0.647344	FALSE
Albumin	Albumin	Fluid balance	J10_ASBESTPNEUMOC	Pneumoconiosis due to asbestos and other mineral fibres	X Diseases of the respiratory system (J10_)	MR_specificNMR_specificPhenome	43	-0.951418	0.536383	0.0761018	43.4286	0.410306	0.588181	-1.76321	1.13562	0.128195	FALSE
Albumin	Albumin	Fluid balance	L12_PAPULOSQUONAS	Other and unspecified papulosquamous disorders	XII Diseases of the skin and subcutaneous tissue (L12_)	MR_leadvarsCS	149	-0.721568	0.406654	0.0759962	139.642	0.675921	0.588181	-0.996959	0.64183	0.1225	FALSE
Creatinine	Creatinine	Fluid balance	CD2_PRIMARY_LYMPHOID_HEMATOPOIETIC_NAS_EXALLC	Other and unspecified malignant neoplasms of lymphoid, haematopoietic and related tissue (controls excluding all cancers)	II Neoplasms from hospital discharges (CD2_)	MR_sentinels	178	-0.674322	0.380158	0.0760975	191.292	0.219092	0.588181	-1.93639	0.879755	0.0290334	FALSE
ApoB	Apolipoprotein B	Apolipoproteins	CD2_BENIGN_NASOPHARYNX	Benign neoplasm: Nasopharynx	II Neoplasms from hospital discharges (CD2_)	MR_sentinels	50	-0.632901	0.356422	0.0757812	41.8527	0.755578	0.588181	-0.643836	0.500619	0.204584	FALSE
ApoB	Apolipoprotein B	Apolipoproteins	CHARCOT	Charcot foot	Comorbidities of Diabetes	MR_sentinels	50	-0.512707	0.289031	0.0760827	67.7063	0.0394459	0.588181	-0.559187	0.408335	0.177238	FALSE
Phe	Phenylalanine	Amino acids	L12_OTHACUSKINSUN	Other acute skin changes due to ultraviolet radiation	XII Diseases of the skin and subcutaneous tissue (L12_)	MR_leadvarsCS	20	-0.498613	0.2809	0.0758892	15.8913	0.664519	0.588181	-0.543055	0.412455	0.204478	FALSE
Acetate	Acetate	Ketone bodies	ILD_ENDPOINTS	Interstitial lung disease endpoints	Interstitial lung disease endpoints	MR_leadvarsCS	20	-0.485173	0.273402	0.0759676	34.9201	0.0142795	0.588181	-0.586188	0.489817	0.24693	FALSE
ApoB	Apolipoprotein B	Apolipoproteins	I9_CARDMYOHYP	Cardiomyopathy, Hypertrophic obstructive	IX Diseases of the circulatory system (I9_)	MR_sentinels	50	-0.464666	0.261955	0.0760899	62.8851	0.0878019	0.588181	-0.912074	0.359211	0.0144093	FALSE
Ile	Isoleucine	Amino acids	KRA_PSY_ALCOH_EXMORE	Alcohol abuse, main dg (more control exclusions)	Psychiatric endpoints from Katri R√§ikk√∂nen	MR_specificNMR_specificPhenome	11	-0.430018	0.242293	0.0759332	9.1411	0.518767	0.588181	-0.44324	0.37407	0.266397	FALSE
GlycA	Glycoprotein Acetyls	Inflammation	N14_BENIGNMAMDYSP	Benign mammary dysplasia	XIV Diseases of the genitourinary system (N14_)	MR_specificNMR	40	-0.399869	0.225361	0.0760058	42.1768	0.335253	0.588181	-0.757379	0.767	0.329665	FALSE
Citrate	Citrate	Glycolysis related metabolites	CD2_BENIGN_ADRENAL	Benign neoplasm: Adrenal gland	II Neoplasms from hospital discharges (CD2_)	MR_sentinels	86	-0.255046	0.143766	0.0760575	77.3611	0.70982	0.588181	-0.0813602	0.281431	0.773221	FALSE
Ala	Alanine	Amino acids	K11_OPEN_BITE	Open bite	XI Diseases of the digestive system (K11_)	MR_sentinels	115	-0.241938	0.136295	0.0758802	103.514	0.749343	0.588181	-0.610032	0.267302	0.0243504	FALSE
Ala	Alanine	Amino acids	K11_PERITON	Diseases of peritoneum	XI Diseases of the digestive system (K11_)	MR_leadvarsCS	165	-0.163236	0.0919486	0.0758495	190.464	0.0769844	0.588181	-0.213306	0.17417	0.222456	FALSE
Glucose	Glucose	Glycolysis related metabolites	C3_BREAST_ERPLUS_EXALLC	Malignant neoplasm of breast, HER-positive (controls excluding all cancers)	II Neoplasms, from cancer register (ICD-O-3)	MR_sentinels	62	-0.151112	0.0851276	0.0758767	84.745	0.0238769	0.588181	-0.228616	0.158729	0.154984	FALSE
Gly	Glycine	Amino acids	F5_INSOMNIA	Insomnia	V Mental and behavioural disorders (F5_)	MR_sentinels	99	-0.0593203	0.033435	0.0760305	97.8443	0.485434	0.588181	-0.0738889	0.0371256	0.049379	FALSE
Creatinine	Creatinine	Fluid balance	M13_SCIATICA	Sciatica+with lumbago	XIII Diseases of the musculoskeletal system and connective tissue (M13_)	MR_specificNMR	178	0.0977084	0.0550584	0.0759587	246.526	0.000429127	0.588181	0.284671	0.134406	0.0355797	FALSE
LDL_C	LDL Cholesterol	Cholesterol	N14_LUMPNASBREAST	Unspecified lump in breast	XIV Diseases of the genitourinary system (N14_)	MR_sentinels	50	0.132187	0.0744677	0.0758835	45.5588	0.613438	0.588181	0.179537	0.0985598	0.0747497	FALSE
Lactate	Lactate	Glycolysis related metabolites	I9_OTHARR	Other arrhythmias	IX Diseases of the circulatory system (I9_)	MR_sentinels	39	0.140476	0.0791569	0.0759552	59.9863	0.0129715	0.588181	0.326637	0.199182	0.109503	FALSE
Gly	Glycine	Amino acids	E4_OBESITYNAS	Obesity, other/unspecified	IV Endocrine, nutritional and metabolic diseases (E4_)	MR_specificNMR_specificPhenome	32	0.145786	0.0821094	0.0758139	32.7201	0.382491	0.588181	0.145193	0.109678	0.195567	FALSE
Val	Valine	Amino acids	K11_ABRASION	Abrasion of teeth	XI Diseases of the digestive system (K11_)	MR_leadvarsCS	91	0.147477	0.0830728	0.0758531	61.4282	0.990807	0.588181	0.174024	0.158342	0.274715	FALSE
Ile	Isoleucine	Amino acids	D3_ANAEMIA_IRONDEF	Iron deficiency anaemia	III Diseases of the blood and blood-forming organs and certain disorders involving the immune mechanism (D3_)	MR_sentinels	29	0.171771	0.096778	0.0759142	27.9792	0.465548	0.588181	0.275601	0.193497	0.16581	FALSE
Acetone	Acetone	Ketone bodies	J10_SINUSITIS	Acute sinusitis	X Diseases of the respiratory system (J10_)	MR_sentinels	22	0.179089	0.100873	0.0758331	27.3656	0.159076	0.588181	0.0965382	0.185656	0.608782	FALSE
ApoB	Apolipoprotein B	Apolipoproteins	C_DIFFICILE_ENTEROCOLITIS	Enterocolitis due to Clostridium difficile	I Certain infectious and parasitic diseases (AB1_)	MR_sentinels	50	0.207979	0.117147	0.075838	76.4014	0.00736686	0.588181	0.132079	0.165401	0.428492	FALSE
Pyruvate	Pyruvate	Glycolysis related metabolites	H8_PERFORATION	Perforation of tympanic membrane	VIII Diseases of the ear and mastoid process (H8_)	MR_leadvarsCS	62	0.209069	0.117789	0.0759071	51.4781	0.802418	0.588181	0.0414356	0.187574	0.825919	FALSE
Creatinine	Creatinine	Fluid balance	H8_EXT_OTH	Other otitis externa (chronic)	VIII Diseases of the ear and mastoid process (H8_)	MR_leadvarsCS	253	0.212799	0.119835	0.075772	257.836	0.38682	0.588181	0.045533	0.275385	0.868807	FALSE
His	Histidine	Amino acids	N14_CERVICAL_LSIL	LSIL lesion of the cervix uteri	XIV Diseases of the genitourinary system (N14_)	MR_leadvarsCS	66	0.214485	0.120845	0.075918	57.9058	0.721511	0.588181	0.053219	0.213428	0.803886	FALSE
LDL_C	LDL Cholesterol	Cholesterol	C3_MENINGIOMA_EXALLC	Brain meningioma (controls excluding all cancers)	II Neoplasms, from cancer register (ICD-O-3)	MR_leadvarsCS	65	0.221346	0.124788	0.0761001	66.9372	0.376573	0.588181	0.132636	0.166698	0.429215	FALSE
Pyruvate	Pyruvate	Glycolysis related metabolites	F5_MIXPER	Mixed and other personality disorders	V Mental and behavioural disorders (F5_)	MR_leadvarsCS	62	0.227163	0.128071	0.0761072	54.608	0.705163	0.588181	0.13451	0.204298	0.512801	FALSE
LDL_C	LDL Cholesterol	Cholesterol	M13_TIETZE	Chondrocostal junction syndrome [Tietze]	XIII Diseases of the musculoskeletal system and connective tissue (M13_)	MR_leadvarsCS	65	0.255236	0.143895	0.0761006	55.3057	0.772366	0.588181	0.291372	0.191543	0.133217	FALSE
Ile	Isoleucine	Amino acids	MACULAR_PUCKER	Macular pucker	VII Diseases of the eye and adnexa (H7_)	MR_leadvarsCS	39	0.287438	0.161962	0.0759437	43.2422	0.257385	0.588181	0.138211	0.279853	0.624316	FALSE
Ala	Alanine	Amino acids	J10_ACUTELOWERNAS	Unspecified acute lower respiratory infection	X Diseases of the respiratory system (J10_)	MR_specificNMR	42	0.304943	0.171861	0.0760045	41.6264	0.443368	0.588181	0.717082	0.366403	0.0573422	FALSE
Leu	Leucine	Amino acids	K11_OTHDISOES	Other diseases of oesophagus	XI Diseases of the digestive system (K11_)	MR_sentinels	43	0.305636	0.172295	0.0760772	43.1613	0.421438	0.588181	0.383567	0.314525	0.229619	FALSE
LDL_C	LDL Cholesterol	Cholesterol	M13_SHOULDERBURSITIS	Bursitis of shoulder	XIII Diseases of the musculoskeletal system and connective tissue (M13_)	MR_sentinels	50	0.42796	0.24115	0.0759538	76.2842	0.0075491	0.588181	0.0675301	0.313389	0.830304	FALSE
His	Histidine	Amino acids	N14_ENDOMETRIOSIS_UTERUS	Adenomyosis (Endometriosis of uterus)	XIV Diseases of the genitourinary system (N14_)	MR_specificNMR	12	0.443887	0.250169	0.0760056	3.9444	0.971515	0.588181	0.60304	0.463425	0.222349	FALSE
Lactate	Lactate	Glycolysis related metabolites	F5_SPEECH	Specific development disorders of speech and language	V Mental and behavioural disorders (F5_)	MR_sentinels	39	0.46426	0.261534	0.0758739	44.7752	0.208753	0.588181	0.0856888	0.663426	0.89793	FALSE
Glucose	Glucose	Glycolysis related metabolites	H7_BLEPHAROCHALASIS	Blepharochalasis	VII Diseases of the eye and adnexa (H7_)	MR_specificNMR_specificPhenome	18	0.473998	0.26719	0.0760621	28.3512	0.0409981	0.588181	0.399617	0.662169	0.554638	FALSE
Glucose	Glucose	Glycolysis related metabolites	F5_EATOTH	Other eating disorders	V Mental and behavioural disorders (F5_)	MR_specificNMR	32	0.623713	0.35163	0.0761005	26.1837	0.712476	0.588181	1.36129	1.01509	0.18997	FALSE
Val	Valine	Amino acids	NASH	Nonalcoholic steatohepatitis	Gastrointestinal endpoints	MR_leadvarsCS	105	0.942177	0.53068	0.0758293	108.294	0.367	0.588181	0.0783563	1.02118	0.938986	FALSE
His	Histidine	Amino acids	E4_PITUDISNAS	Disorders of pituitary gland, other and/or unspecified	IV Endocrine, nutritional and metabolic diseases (E4_)	MR_specificNMR_specificPhenome	14	2.29501	1.29273	0.0758442	13.0603	0.443164	0.588181	2.3915	2.62276	0.379813	FALSE
Ile	Isoleucine	Amino acids	CHIRBIL_NAS	Biliary cirrhosis, NAS	Gastrointestinal endpoints	MR_specificNMR	12	3.28917	1.85302	0.0758919	4.7396	0.943119	0.588181	1.79675	2.74219	0.527107	FALSE
Ile	Isoleucine	Amino acids	M13_ABSCTENDON	Abscess of tendon sheath	XIII Diseases of the musculoskeletal system and connective tissue (M13_)	MR_specificNMR_specificPhenome	11	-2.34071	1.3198	0.0761387	8.85217	0.546189	0.588289	-2.5331	2.0296	0.243494	FALSE
His	Histidine	Amino acids	Q17_CONGEN_MALFO_PULMONARY_TRICU_VALVES	Congenital malformations of pulmonary and tricuspid valves	XVII Congenital malformations, deformations and chromosomal abnormalities (Q17)	MR_specificNMR_specificPhenome	14	2.06131	1.16226	0.0761385	14.4245	0.344639	0.588289	1.4453	2.35041	0.550094	FALSE
His	Histidine	Amino acids	I9_CARDMYOINOTH	Cardiomyopathy in other diseases	IX Diseases of the circulatory system (I9_)	MR_specificNMR	15	-2.4285	1.3696	0.0762043	13.2974	0.503249	0.588321	-4.28544	2.5842	0.121173	FALSE
bOHbutyrate	3-Hydroxybutyrate	Ketone bodies	COPD_OPPORTUNIST_INFECTIONS	COPD related to chronic (opportunist) infections	COPD and related endpoints	MR_leadvarsCS	32	-0.965306	0.544378	0.076191	59.9754	0.00135882	0.588321	-0.953243	1.13549	0.407831	FALSE
Val	Valine	Amino acids	J10_PLEUREFFUSION	Pleural effusion	X Diseases of the respiratory system (J10_)	MR_specificNMR	31	-0.361723	0.203999	0.0762032	24.2798	0.75922	0.588321	-0.199993	0.352165	0.574476	FALSE
Tyr	Tyrosine	Amino acids	M13_REACTARTH	Reactive arthropathies	XIII Diseases of the musculoskeletal system and connective tissue (M13_)	MR_specificNMR	23	-0.287529	0.162152	0.0761955	29.9738	0.119103	0.588321	-0.232326	0.208988	0.278844	FALSE
Gly	Glycine	Amino acids	L12_PSORIASIS	Psoriasis	XII Diseases of the skin and subcutaneous tissue (L12_)	MR_specificNMR	42	0.158204	0.0892189	0.0761938	54.7883	0.0733838	0.588321	0.209289	0.122615	0.0955966	FALSE
GlycA	Glycoprotein Acetyls	Inflammation	N14_VULVAL_LSIL	LSIL lesion of the vulva	XIV Diseases of the genitourinary system (N14_)	MR_leadvarsCS	194	0.252116	0.142181	0.0761948	165.548	0.924396	0.588321	0.28572	0.21779	0.191119	FALSE
Albumin	Albumin	Fluid balance	K11_DEPOSITS	Deposits [accretions] on teeth	XI Diseases of the digestive system (K11_)	MR_specificNMR_specificPhenome	43	0.509318	0.28721	0.0761746	35.7	0.74259	0.588321	1.26425	0.605857	0.0431741	FALSE
Citrate	Citrate	Glycolysis related metabolites	MACULAR_CYST	Macular cyst	VII Diseases of the eye and adnexa (H7_)	MR_specificNMR	40	-0.540782	0.305009	0.0762283	44.3095	0.257641	0.588371	-0.558261	0.420858	0.192597	FALSE
Pyruvate	Pyruvate	Glycolysis related metabolites	NAFLD	Nonalcoholic fatty liver disease	Gastrointestinal endpoints	MR_specificNMR_specificPhenome	23	-0.441782	0.24917	0.076226	16.7887	0.774916	0.588371	-0.291476	0.427665	0.50297	FALSE
GlycA	Glycoprotein Acetyls	Inflammation	L12_RHINOPHYMA	Rhinophyma	XII Diseases of the skin and subcutaneous tissue (L12_)	MR_specificNMR_specificPhenome	26	-2.54701	1.43712	0.0763441	18.2855	0.830032	0.588577	-2.36215	4.09482	0.569405	FALSE
Lactate	Lactate	Glycolysis related metabolites	M13_TEMPARTERIT	Temporal arteritis	XIII Diseases of the musculoskeletal system and connective tissue (M13_)	MR_specificNMR	13	-1.52107	0.858373	0.0763874	7.90587	0.792442	0.588577	-3.80919	2.56689	0.165896	FALSE
Creatinine	Creatinine	Fluid balance	M13_POLYMYO	Polymyositis	XIII Diseases of the musculoskeletal system and connective tissue (M13_)	MR_leadvarsCS	253	-0.652243	0.368067	0.0763817	298.301	0.0239994	0.588577	-0.996153	0.848929	0.241738	FALSE
Lactate	Lactate	Glycolysis related metabolites	POLLENALLERG	Pollen allergy	Comorbidities of Asthma	MR_specificNMR	13	-0.575394	0.324618	0.0763068	10.6898	0.555671	0.588577	-1.10609	0.963049	0.275112	FALSE
His	Histidine	Amino acids	E4_HYPERPARA	Hyperparathyroidism	IV Endocrine, nutritional and metabolic diseases (E4_)	MR_specificNMR_specificPhenome	14	-0.376738	0.212578	0.0763559	10.9029	0.61895	0.588577	-0.907296	0.414167	0.0489505	FALSE
Citrate	Citrate	Glycolysis related metabolites	I9_HYPTENSHD	Hypertensive Heart Disease	IX Diseases of the circulatory system (I9_)	MR_specificNMR_specificPhenome	33	-0.162925	0.0919181	0.0763114	41.0752	0.130576	0.588577	-0.262163	0.127836	0.0488227	FALSE
ApoB	Apolipoprotein B	Apolipoproteins	E4_NONTOXIC_THYROID	Nontoxic goitre/thyroid nodule	IV Endocrine, nutritional and metabolic diseases (E4_)	MR_sentinels	50	-0.129506	0.0730847	0.0763952	86.4401	0.000771407	0.588577	-0.234621	0.101331	0.0249117	FALSE
Gln	Glutamine	Amino acids	RHEUMA_SEROPOS_STRICT	Seropositive rheumatoid arthritis, strict definition	Rheuma endpoints	MR_sentinels	125	-0.124652	0.0703207	0.0762913	178.667	0.000957323	0.588577	-0.0954713	0.0992627	0.338035	FALSE
Albumin	Albumin	Fluid balance	H8_HL_SEN_NAS	Sensorineural hearing loss	VIII Diseases of the ear and mastoid process (H8_)	MR_leadvarsCS	147	0.06584	0.0371497	0.0763464	217.551	0.000113179	0.588577	0.158615	0.0580635	0.00708291	FALSE
Tyr	Tyrosine	Amino acids	AB1_VIRAL_SKIN_MUCOUS_MEMBRANE	Viral infections characterized by skin and mucous membrane lesions	I Certain infectious and parasitic diseases (AB1_)	MR_leadvarsCS	96	0.0737398	0.0416043	0.076327	94.6422	0.49106	0.588577	0.0996214	0.0654588	0.131393	FALSE
Leu	Leucine	Amino acids	M13_ARTHROSIS_KNEE	Gonarthrosis	XIII Diseases of the musculoskeletal system and connective tissue (M13_)	MR_sentinels	37	0.123151	0.0694964	0.0763858	65.4644	0.00191654	0.588577	0.251768	0.123058	0.0483345	FALSE
Ala	Alanine	Amino acids	M13_SPINSTENOSIS	Spinal stenosis	XIII Diseases of the musculoskeletal system and connective tissue (M13_)	MR_specificNMR_specificPhenome	34	0.195579	0.110343	0.076318	42.3948	0.12666	0.588577	0.269284	0.236605	0.263523	FALSE
Ala	Alanine	Amino acids	AUTOIMMUNE_HYPERTHYROIDISM	Autoimmune hyperthyroidism	IV Endocrine, nutritional and metabolic diseases (E4_)	MR_leadvarsCS	165	0.201553	0.113727	0.0763528	175.974	0.247527	0.588577	0.542688	0.211953	0.0113627	FALSE
Pyruvate	Pyruvate	Glycolysis related metabolites	I9_HYPERTROCARDMYOP	Hypertrophic cardiomyopathy	IX Diseases of the circulatory system (I9_)	MR_specificNMR	31	0.548579	0.309558	0.0763718	39.7216	0.11037	0.588577	1.23369	0.449553	0.0102965	FALSE
Creatinine	Creatinine	Fluid balance	SYSTSCLE_STRICT	Systemic sclerosis,strict definition	Rheuma endpoints	MR_specificNMR	179	0.748401	0.422294	0.0763568	173.589	0.579384	0.588577	0.633827	1.03409	0.540709	FALSE
Val	Valine	Amino acids	C3_ASTROCYTOMA_EXALLC	Brain astrocytoma (controls excluding all cancers)	II Neoplasms, from cancer register (ICD-O-3)	MR_specificNMR_specificPhenome	26	2.4453	1.37954	0.0763049	19.3843	0.778333	0.588577	1.40994	2.2993	0.54551	FALSE
Acetoacetate	Acetoacetate	Ketone bodies	F5_SEDAHYP	Mental and behavioural disorders due to sedatives or hypnotics	V Mental and behavioural disorders (F5_)	MR_leadvarsCS	19	-0.590007	0.333038	0.0764629	18.5301	0.421281	0.588872	-1.31597	0.624243	0.0501667	FALSE
Leu	Leucine	Amino acids	H7_HYPERMETRO	Hypermetropia	VII Diseases of the eye and adnexa (H7_)	MR_leadvarsCS	56	-0.334314	0.188712	0.0764682	61.4309	0.256621	0.588872	-0.352033	0.311604	0.263576	FALSE
Tyr	Tyrosine	Amino acids	L12_OTHERCONTACT	Other contact dermatitis	XII Diseases of the skin and subcutaneous tissue (L12_)	MR_specificNMR	23	-0.267156	0.150799	0.0764612	23.5281	0.372442	0.588872	-0.0904557	0.184802	0.629581	FALSE
ApoB	Apolipoprotein B	Apolipoproteins	IPF	Idiopathic pulmonary fibrosis	Interstitial lung disease endpoints	MR_leadvarsCS	67	-0.234559	0.132407	0.0764774	104.877	0.00164949	0.588872	-0.352304	0.187849	0.0652218	FALSE
Creatinine	Creatinine	Fluid balance	KRA_PSY_SUBSTANCE_EXMORE	Substance abuse (more control exclusions)	Psychiatric endpoints from Katri R√§ikk√∂nen	MR_sentinels	178	-0.0803434	0.0453526	0.076473	218.53	0.0183184	0.588872	-0.129124	0.105972	0.224675	FALSE
Albumin	Albumin	Fluid balance	K11_OPEN_BITE	Open bite	XI Diseases of the digestive system (K11_)	MR_leadvarsCS	149	0.257472	0.145349	0.0764938	175.513	0.0608364	0.58893	0.328451	0.229413	0.154353	FALSE
Acetoacetate	Acetoacetate	Ketone bodies	K11_HAEMORR	Haemorrhoids and perianal venous thrombosis	XI Diseases of the digestive system (K11_)	MR_sentinels	14	0.404881	0.228572	0.0765028	24.2106	0.0292471	0.588932	0.585578	0.473101	0.239482	FALSE
bOHbutyrate	3-Hydroxybutyrate	Ketone bodies	E4_PHOS_MET	Disorders of phosphorus metabolism and phosphatases	IV Endocrine, nutritional and metabolic diseases (E4_)	MR_leadvarsCS	32	-1.56884	0.885763	0.0765318	28.5915	0.5905	0.588952	-2.35002	1.88269	0.221602	FALSE
Pyruvate	Pyruvate	Glycolysis related metabolites	FG_CVD	Cardiovascular diseases (excluding rheumatic etc)	Cardiometabolic endpoints	MR_specificNMR	30	-0.0924453	0.0521922	0.0765196	66.1682	9.94963e-05	0.588952	-0.0834736	0.0801781	0.306735	FALSE
Gly	Glycine	Amino acids	H8_MIDDLEMASTOID	Diseases of middle ear and mastoid	VIII Diseases of the ear and mastoid process (H8_)	MR_leadvarsCS	122	-0.0587779	0.0331851	0.0765254	136.042	0.165534	0.588952	-0.0410814	0.0507317	0.419671	FALSE
Ile	Isoleucine	Amino acids	M13_ANKLEFOOT	Other acquired deformities of ankle and foot	XIII Diseases of the musculoskeletal system and connective tissue (M13_)	MR_sentinels	29	1.39102	0.785425	0.0765537	28.5163	0.437355	0.589054	3.09552	1.54081	0.0546292	FALSE
bOHbutyrate	3-Hydroxybutyrate	Ketone bodies	M13_SYSTSLCE	Systemic sclerosis	XIII Diseases of the musculoskeletal system and connective tissue (M13_)	MR_sentinels	22	-0.747953	0.422359	0.0765783	16.3773	0.748092	0.589175	-0.198892	0.856032	0.818633	FALSE
Val	Valine	Amino acids	E4_OVARDYS	Ovarian dysfunction	IV Endocrine, nutritional and metabolic diseases (E4_)	MR_sentinels	75	0.300852	0.169901	0.0766037	100.098	0.0233913	0.589235	0.126072	0.2871	0.661871	FALSE
Ile	Isoleucine	Amino acids	E4_GOITREMULTINOD	Nontoxic multinodular goitre	IV Endocrine, nutritional and metabolic diseases (E4_)	MR_specificNMR	12	0.402216	0.227145	0.0766029	13.2973	0.274341	0.589235	0.618592	0.342876	0.101368	FALSE
Glucose	Glucose	Glycolysis related metabolites	DEATH	Any death	Common endpoint	MR_sentinels	65	0.0733708	0.0414413	0.0766483	73.4974	0.195041	0.589403	0.0379622	0.0777078	0.626875	FALSE
Creatinine	Creatinine	Fluid balance	M13_PANNICULITIS	Panniculitis affecting regions of neck and back	XIII Diseases of the musculoskeletal system and connective tissue (M13_)	MR_specificNMR_specificPhenome	135	0.405167	0.228849	0.0766519	127.52	0.641143	0.589403	1.28353	0.597868	0.0336197	FALSE
ApoB	Apolipoprotein B	Apolipoproteins	CD2_BENIGN_CORPUS_UTERI	Other benign neoplasm of uterus: Corpus uteri	II Neoplasms from hospital discharges (CD2_)	MR_leadvarsCS	67	0.698617	0.394577	0.0766364	86.638	0.0451421	0.589403	0.832932	0.562992	0.143844	FALSE
Tyr	Tyrosine	Amino acids	M13_LIMBPAIN	Pain in limb	XIII Diseases of the musculoskeletal system and connective tissue (M13_)	MR_leadvarsCS	96	0.0682896	0.0385741	0.0766691	165.636	9.87232e-06	0.589468	0.0889789	0.0607489	0.146339	FALSE
Lactate	Lactate	Glycolysis related metabolites	C3_PROSTATE_EXALLC	Malignant neoplasm of prostate (controls excluding all cancers)	II Neoplasms, from cancer register (ICD-O-3)	MR_specificNMR	13	0.459307	0.259455	0.0766815	13.0333	0.366624	0.589496	1.17396	0.7616	0.151469	FALSE
Lactate	Lactate	Glycolysis related metabolites	I9_AORTANEUR	Aortic aneurysm	IX Diseases of the circulatory system (I9_)	MR_sentinels	39	0.299081	0.168955	0.0766966	75.7803	0.000259976	0.589544	0.488906	0.427827	0.260476	FALSE
Acetate	Acetate	Ketone bodies	RHEUMA_ARHTROPAT_REACTIVE	Reactive arthropathies, FINNGEN	Rheuma endpoints	MR_leadvarsCS	21	-0.505678	0.285709	0.0767423	21.2948	0.379967	0.589554	-0.17671	0.50787	0.731708	FALSE
Citrate	Citrate	Glycolysis related metabolites	M13_ROTATORCUFF	Rotator cuff syndrome	XIII Diseases of the musculoskeletal system and connective tissue (M13_)	MR_specificNMR_specificPhenome	33	-0.1211	0.0684217	0.0767437	66.5655	0.000320745	0.589554	-0.0520981	0.0954242	0.588999	FALSE
GlycA	Glycoprotein Acetyls	Inflammation	M13_SPONDYLOLISTHESIS	Spondylolisthesis/Spondylolysis	XIII Diseases of the musculoskeletal system and connective tissue (M13_)	MR_leadvarsCS	195	0.101397	0.0572906	0.0767472	234.536	0.0248157	0.589554	0.0951931	0.0880683	0.28109	FALSE
Leu	Leucine	Amino acids	L12_DERMATITISECZEMA	Dermatitis and eczema	XII Diseases of the skin and subcutaneous tissue (L12_)	MR_specificNMR	12	0.133268	0.0752927	0.076727	11.1059	0.434431	0.589554	0.0867359	0.0930417	0.37318	FALSE
Lactate	Lactate	Glycolysis related metabolites	CD2_LYMPHOID_LEUKAEMIA_EXALLC	Lymphoid leukaemia (controls excluding all cancers)	II Neoplasms from hospital discharges (CD2_)	MR_specificNMR	13	1.18193	0.667811	0.0767505	11.7832	0.463248	0.589554	4.50418	1.96512	0.0426229	FALSE
Ile	Isoleucine	Amino acids	H7_VASCCILIARY	Hyphaema and other vascular disorders of iris and ciliary body	VII Diseases of the eye and adnexa (H7_)	MR_specificNMR	12	1.27365	0.719591	0.0767329	7.85675	0.726076	0.589554	1.91402	1.07833	0.10629	FALSE
Ala	Alanine	Amino acids	H7_IRIDONAS	Other and unspecified iridocyclitis	VII Diseases of the eye and adnexa (H7_)	MR_specificNMR	42	-0.7175	0.40543	0.0767729	56.1186	0.0580555	0.589582	-2.21148	0.838444	0.0118346	FALSE
Pyruvate	Pyruvate	Glycolysis related metabolites	AB1_SCABIES	Scabies	I Certain infectious and parasitic diseases (AB1_)	MR_leadvarsCS	62	-0.321482	0.181654	0.076769	60.6152	0.489818	0.589582	-0.514155	0.289468	0.0807687	FALSE
Gly	Glycine	Amino acids	M13_ARTHROSIS_OTH	Other arthrosis	XIII Diseases of the musculoskeletal system and connective tissue (M13_)	MR_sentinels	99	0.0393858	0.0222559	0.0767805	174.246	3.39614e-06	0.589582	0.0501933	0.0247061	0.0449274	FALSE
Acetoacetate	Acetoacetate	Ketone bodies	H7_COULOURVISDEF	Colour vision deficiencies	VII Diseases of the eye and adnexa (H7_)	MR_sentinels	14	-2.8991	1.63826	0.07679	15.8006	0.260064	0.589587	-1.98463	3.39584	0.569755	FALSE
Phe	Phenylalanine	Amino acids	E4_OVARDYSNAS	Ovarian dysfunction, other/unspecified	IV Endocrine, nutritional and metabolic diseases (E4_)	MR_sentinels	17	-1.37919	0.780115	0.0770731	6.63105	0.979734	0.589601	-1.40101	1.20005	0.26125	FALSE
Acetoacetate	Acetoacetate	Ketone bodies	THROMBOCYTAEMIA	Essential (haemorrhagic) thrombocythaemia	Other, not yet classified endpoints (same as #MISC)	MR_sentinels	14	-1.18107	0.667581	0.0768644	21.5528	0.0626899	0.589601	-0.150282	1.35034	0.913225	FALSE
Citrate	Citrate	Glycolysis related metabolites	FELTY	Felty syndrome	Rheuma endpoints	MR_specificNMR_specificPhenome	33	-1.16043	0.656065	0.0769325	39.684	0.164835	0.589601	-1.53164	0.925688	0.108097	FALSE
Leu	Leucine	Amino acids	L12_ACNE	Acne	XII Diseases of the skin and subcutaneous tissue (L12_)	MR_specificNMR	12	-0.647111	0.365848	0.0769279	19.5346	0.0521463	0.589601	-0.552757	0.467754	0.264654	FALSE
Val	Valine	Amino acids	JUVEN_ARTHR	Juvenile arthritis (FINNGEN)	Rheuma endpoints	MR_specificNMR	31	-0.62977	0.355952	0.0768512	30.705	0.43001	0.589601	-0.241526	0.618461	0.699001	FALSE
Ile	Isoleucine	Amino acids	N14_PROHERNOV	Prolapse and hernia of ovary and fallopian tube	XIV Diseases of the genitourinary system (N14_)	MR_leadvarsCS	34	-0.570248	0.322453	0.0769827	39.0271	0.21711	0.589601	-0.643943	0.566389	0.264011	FALSE
LDL_C	LDL Cholesterol	Cholesterol	Q17_CLEFT_AND_CARIES	Caries in Clefts patients	XVII Congenital malformations, deformations and chromosomal abnormalities (Q17)	MR_leadvarsCS	65	-0.523148	0.295924	0.0770871	72.524	0.21749	0.589601	-1.15104	0.381941	0.00371524	FALSE
LDL_C	LDL Cholesterol	Cholesterol	F5_PERVASIVE	Pervasive developmental disorders excl. Autism + Asperger	V Mental and behavioural disorders (F5_)	MR_leadvarsCS	65	-0.465898	0.263527	0.0770723	55.8032	0.75752	0.589601	-0.436858	0.351587	0.218646	FALSE
Gln	Glutamine	Amino acids	AB1_VIRAL_HEMOR_FEVER_NOS	Viral haemorrhagic fevers, not elsewhere classified/unspecified	I Certain infectious and parasitic diseases (AB1_)	MR_specificNMR	56	-0.424223	0.23989	0.0769932	57.0832	0.397589	0.589601	-0.225661	0.658012	0.732973	FALSE
Val	Valine	Amino acids	C3_PANCREAS_EXALLC	Malignant neoplasm of pancreas (controls excluding all cancers)	II Neoplasms, from cancer register (ICD-O-3)	MR_sentinels	76	-0.305276	0.172603	0.0769502	79.1767	0.348597	0.589601	-0.400675	0.29384	0.176833	FALSE
Albumin	Albumin	Fluid balance	L12_PAPULOSQUAMOUS	Papulosquamous disorders	XII Diseases of the skin and subcutaneous tissue (L12_)	MR_specificNMR	56	-0.19737	0.111647	0.077093	75.8822	0.0325031	0.589601	-0.0849815	0.237993	0.722427	FALSE
Gly	Glycine	Amino acids	I9_HEARTFAIL_AND_HYPERTCARDIOM	Heart failure and hypertrophic cardiomyopathy	Cardiometabolic endpoints	MR_sentinels	99	-0.196307	0.111002	0.0769775	96.726	0.51743	0.589601	-0.246661	0.12329	0.0482238	FALSE
LDL_C	LDL Cholesterol	Cholesterol	E4_GOITRENAS	Other and/or unspecified nontoxic goitre	IV Endocrine, nutritional and metabolic diseases (E4_)	MR_leadvarsCS	65	-0.163692	0.0925753	0.0770266	54.7232	0.789184	0.589601	-0.192235	0.123143	0.123516	FALSE
bOHbutyrate	3-Hydroxybutyrate	Ketone bodies	G6_HEADACHE	Other headache syndromes	VI Diseases of the nervous system (G6_)	MR_sentinels	23	-0.156567	0.0885051	0.0768903	23.4513	0.376632	0.589601	-0.262517	0.178429	0.156045	FALSE
Glucose	Glucose	Glycolysis related metabolites	ABDOM_HERNIA	Hernia of abdominal wall	XI Diseases of the digestive system (K11_)	MR_sentinels	65	-0.138688	0.0784405	0.0770496	128.378	3.27241e-06	0.589601	-0.139774	0.147623	0.347341	FALSE
Pyruvate	Pyruvate	Glycolysis related metabolites	AB1_BACTINF_NOS	Bacterial infection, other or unspecified	I Certain infectious and parasitic diseases (AB1_)	MR_specificNMR	31	-0.128764	0.072817	0.0770078	37.321	0.167972	0.589601	-0.0745006	0.111969	0.511074	FALSE
ApoB	Apolipoprotein B	Apolipoproteins	APPENDACUT_COMPLIC	Acute appendicitis, with complications	XI Diseases of the digestive system (K11_)	MR_sentinels	50	-0.123415	0.0698226	0.0771358	57.9071	0.179619	0.589601	-0.140984	0.0990165	0.16096	FALSE
Gln	Glutamine	Amino acids	O15_COMPLIC_LAB_DELIV	Complications of labour and delivery	XV Pregnancy, childbirth and the puerperium (O15_)	MR_specificNMR	55	-0.111257	0.0629135	0.0769909	63.1993	0.183329	0.589601	-0.103498	0.173608	0.553607	FALSE
ApoB	Apolipoprotein B	Apolipoproteins	K11_APPENDECTOMY	Appendectomy	XI Diseases of the digestive system (K11_)	MR_sentinels	50	-0.0793079	0.0448626	0.0770951	88.6782	0.000448014	0.589601	-0.0904132	0.0637009	0.162261	FALSE
Pyruvate	Pyruvate	Glycolysis related metabolites	K11_GINGIVITIS_PERIODONTAL	Gingivitis and periodontal diseases	XI Diseases of the digestive system (K11_)	MR_specificNMR	31	-0.0766606	0.0433405	0.076928	51.6461	0.00831351	0.589601	-0.0708756	0.0671563	0.299964	FALSE
GlycA	Glycoprotein Acetyls	Inflammation	F5_ALLANXIOUS	All anxiety disorders	V Mental and behavioural disorders (F5_)	MR_sentinels	137	-0.052787	0.0298629	0.0771203	156.269	0.112625	0.589601	-0.0860817	0.0447281	0.0563888	FALSE
Gln	Glutamine	Amino acids	J10_ACUTELOWERNAS	Unspecified acute lower respiratory infection	X Diseases of the respiratory system (J10_)	MR_leadvarsCS	166	0.101218	0.0572075	0.0768404	187.82	0.107697	0.589601	0.101413	0.0828434	0.22265	FALSE
Ile	Isoleucine	Amino acids	H7_ALLERGICCONJUNCTIVITIS	Allergic conjunctivitis	VII Diseases of the eye and adnexa (H7_)	MR_sentinels	29	0.148279	0.0838909	0.0771409	31.2402	0.306519	0.589601	0.00539674	0.166314	0.974353	FALSE
Tyr	Tyrosine	Amino acids	I9_SAHANEUR	Aneurysms, operations, SAH	IX Diseases of the circulatory system (I9_)	MR_sentinels	78	0.168795	0.0954874	0.077108	130.13	0.000148136	0.589601	0.0829327	0.148205	0.577411	FALSE
Pyruvate	Pyruvate	Glycolysis related metabolites	N14_FEMALE_GENITAL_LSIL	LSIL lesion of the cervix uteri, vagina or vulva	XIV Diseases of the genitourinary system (N14_)	MR_leadvarsCS	61	0.178364	0.1009	0.077106	64.1266	0.333973	0.589601	0.0936676	0.16287	0.567407	FALSE
Ile	Isoleucine	Amino acids	CD2_BENIGN_LIPOMATOUS	Benign lipomatous neoplasm	II Neoplasms from hospital discharges (CD2_)	MR_sentinels	29	0.206979	0.117082	0.0770907	26.1994	0.562082	0.589601	0.0994347	0.231598	0.671081	FALSE
bOHbutyrate	3-Hydroxybutyrate	Ketone bodies	M13_PATELLAOTH	Other disorders of patella	XIII Diseases of the musculoskeletal system and connective tissue (M13_)	MR_leadvarsCS	32	0.21676	0.122547	0.0769276	24.7613	0.778294	0.589601	0.0451612	0.260177	0.863362	FALSE
Tyr	Tyrosine	Amino acids	H8_PERIPHVERTIGO	Other peripheral vertigo	VIII Diseases of the ear and mastoid process (H8_)	MR_specificNMR_specificPhenome	19	0.261443	0.147885	0.0770803	16.9454	0.526862	0.589601	0.266509	0.188924	0.17638	FALSE
Val	Valine	Amino acids	C3_THYROID_PAPILLARY_ADENO_EXALLC	Papillary adenocarcinoma of thyroid gland (controls excluding all cancers)	II Neoplasms, from cancer register (ICD-O-3)	MR_leadvarsCS	105	0.335133	0.189547	0.0770476	107.485	0.387771	0.589601	0.294441	0.367873	0.425328	FALSE
Albumin	Albumin	Fluid balance	F5_DEMNAS	Unspecified dementia	V Mental and behavioural disorders (F5_)	MR_specificNMR_specificPhenome	43	0.422435	0.238945	0.0770749	52.7419	0.123803	0.589601	0.553155	0.508739	0.283253	FALSE
Glucose	Glucose	Glycolysis related metabolites	F5_MILDRET	Mild mental retardation	V Mental and behavioural disorders (F5_)	MR_sentinels	65	0.454396	0.256928	0.0769649	54.5955	0.792787	0.589601	0.740902	0.479444	0.127274	FALSE
Gln	Glutamine	Amino acids	Z21_LUNG_TRANSPLANT_STATUS	Lung transplant status	XXI Factors influencing health status and contact with health services (Z21_)	MR_leadvarsCS	166	0.508613	0.287715	0.0770999	182.044	0.172543	0.589601	0.359083	0.416949	0.390377	FALSE
Albumin	Albumin	Fluid balance	H7_NYSTAGMUS	Nystagmus and other irregular eye movements	VII Diseases of the eye and adnexa (H7_)	MR_sentinels	98	0.528911	0.299132	0.0770358	85.3722	0.794561	0.589601	0.727453	0.462642	0.11915	FALSE
Val	Valine	Amino acids	I9_VARICVESOTH	Varicose veins of other sites	IX Diseases of the circulatory system (I9_)	MR_specificNMR_specificPhenome	27	0.584759	0.330685	0.0770065	26.9284	0.413094	0.589601	0.853033	0.5656	0.14404	FALSE
Lactate	Lactate	Glycolysis related metabolites	CHIRBIL_PRIM	Primary biliary cholangitis (PBC)	Gastrointestinal endpoints	MR_sentinels	39	0.830834	0.469798	0.0769789	48.5468	0.117407	0.589601	3.17243	1.12127	0.00749181	FALSE
His	Histidine	Amino acids	I9_VASCINT	Vascular diseases of the intestine	IX Diseases of the circulatory system (I9_)	MR_specificNMR_specificPhenome	14	0.883026	0.499578	0.077137	10.7035	0.635643	0.589601	2.03561	0.973267	0.0584172	FALSE
Citrate	Citrate	Glycolysis related metabolites	L12_PAPULOSQUONAS	Other and unspecified papulosquamous disorders	XII Diseases of the skin and subcutaneous tissue (L12_)	MR_specificNMR_specificPhenome	33	1.00145	0.566292	0.0769881	27.0213	0.716785	0.589601	1.05827	0.790355	0.190315	FALSE
Ile	Isoleucine	Amino acids	K11_DISOESINOTH	Disorders of oesophagus in diseases classified elsewhere	XI Diseases of the digestive system (K11_)	MR_specificNMR_specificPhenome	11	1.23328	0.69738	0.076985	7.69934	0.658178	0.589601	0.965832	1.06113	0.386448	FALSE
Acetate	Acetate	Ketone bodies	G6_HERATAXIA	Hereditary ataxia	VI Diseases of the nervous system (G6_)	MR_leadvarsCS	21	1.29882	0.734738	0.0771064	21.3317	0.377848	0.589601	2.05979	1.31472	0.133685	FALSE
Acetone	Acetone	Ketone bodies	K11_MESIAL_BITE	Mesial bite	XI Diseases of the digestive system (K11_)	MR_sentinels	22	1.40549	0.795183	0.0771432	22.2154	0.387189	0.589601	1.49036	1.47579	0.32462	FALSE
Tyr	Tyrosine	Amino acids	E4_PHOS_MET	Disorders of phosphorus metabolism and phosphatases	IV Endocrine, nutritional and metabolic diseases (E4_)	MR_specificNMR_specificPhenome	19	-1.21113	0.685277	0.0771682	17.8773	0.463763	0.589615	-1.05294	0.896625	0.25645	FALSE
Acetate	Acetate	Ketone bodies	L12_ABSCESS_CUT	Cutaneous abscess, furuncle and carbuncle	XII Diseases of the skin and subcutaneous tissue (L12_)	MR_leadvarsCS	21	-0.32034	0.181245	0.0771543	32.9075	0.0345376	0.589615	-0.395516	0.327386	0.24183	FALSE
Citrate	Citrate	Glycolysis related metabolites	O15_LABOUR_FETAL_STRESS	Labour and delivery complicated by fetal stress [distress]	XV Pregnancy, childbirth and the puerperium (O15_)	MR_sentinels	85	-0.134543	0.0761274	0.0771714	100.636	0.104182	0.589615	-0.302498	0.148398	0.0446919	FALSE
His	Histidine	Amino acids	F5_ANXPER	Anxious personality disorder	V Mental and behavioural disorders (F5_)	MR_specificNMR_specificPhenome	14	-1.24194	0.702794	0.0772037	14.3939	0.346702	0.589746	-3.21104	1.30459	0.0299646	FALSE
Pyruvate	Pyruvate	Glycolysis related metabolites	N14_CERVICAL_DYSPLASIA_ALL	All dysplastic lesions of the cervix uteri	XIV Diseases of the genitourinary system (N14_)	MR_specificNMR	31	-0.184578	0.104458	0.0772259	35.8736	0.212245	0.589746	-0.263481	0.160699	0.111896	FALSE
Citrate	Citrate	Glycolysis related metabolites	I9_HYPTENSHD	Hypertensive Heart Disease	IX Diseases of the circulatory system (I9_)	MR_leadvarsCS	109	-0.120771	0.0683551	0.0772589	163.047	0.000494747	0.589746	-0.0111552	0.106985	0.917151	FALSE
GlycA	Glycoprotein Acetyls	Inflammation	F5_ALCOHOLAC	Acute alcohol intoxication	V Mental and behavioural disorders (F5_)	MR_leadvarsCS	196	-0.092565	0.0523882	0.0772438	297.745	2.97087e-06	0.589746	-0.122101	0.0805482	0.131178	FALSE
Gly	Glycine	Amino acids	H7_CONJUNCTIVITISACUNONATOPIC	Conjunctivitis (acute, non atopic)	VII Diseases of the eye and adnexa (H7_)	MR_leadvarsCS	124	-0.087632	0.0495987	0.0772581	123.034	0.482185	0.589746	-0.0974048	0.0759902	0.202341	FALSE
Citrate	Citrate	Glycolysis related metabolites	M13_SCIATICA	Sciatica+with lumbago	XIII Diseases of the musculoskeletal system and connective tissue (M13_)	MR_sentinels	86	-0.0873047	0.0494134	0.0772578	96.4764	0.185647	0.589746	-0.0153862	0.0969939	0.874341	FALSE
Acetate	Acetate	Ketone bodies	C3_BREAST_ERPLUS_EXALLC	Malignant neoplasm of breast, HER-positive (controls excluding all cancers)	II Neoplasms, from cancer register (ICD-O-3)	MR_leadvarsCS	21	0.241996	0.136943	0.0772072	19.3723	0.497756	0.589746	0.440815	0.242325	0.0846921	FALSE
Glucose	Glucose	Glycolysis related metabolites	H7_EYELIDDIS	Other disorders of eyelid	VII Diseases of the eye and adnexa (H7_)	MR_specificNMR	32	0.269148	0.152335	0.0772584	50.95	0.0134332	0.589746	0.107196	0.446347	0.811837	FALSE
Ile	Isoleucine	Amino acids	K11_MALABSORB	Intestinal malabsorption	XI Diseases of the digestive system (K11_)	MR_specificNMR_specificPhenome	11	-0.834706	0.47248	0.0772874	10.9482	0.361567	0.58983	-0.801461	0.761583	0.320067	FALSE
Albumin	Albumin	Fluid balance	NASH	Nonalcoholic steatohepatitis	Gastrointestinal endpoints	MR_sentinels	98	0.773513	0.437838	0.077284	105.062	0.270584	0.58983	0.0113416	0.674105	0.986611	FALSE
Acetoacetate	Acetoacetate	Ketone bodies	H7_CHOROIDRETINA	Disorders of choroid and retina	VII Diseases of the eye and adnexa (H7_)	MR_leadvarsCS	19	-0.19759	0.111859	0.0773251	30.2512	0.0350751	0.589971	-0.345457	0.214541	0.125761	FALSE
Ile	Isoleucine	Amino acids	H7_GLAUCNAS	Other and unspecified glaucoma	VII Diseases of the eye and adnexa (H7_)	MR_specificNMR_specificPhenome	11	0.667267	0.37776	0.0773323	5.33526	0.867687	0.589971	1.03274	0.577331	0.107271	FALSE
Acetoacetate	Acetoacetate	Ketone bodies	H7_XANTHELASMA	Xanthelasma of eyelid	VII Diseases of the eye and adnexa (H7_)	MR_leadvarsCS	19	1.70468	0.96503	0.0773205	16.2847	0.572684	0.589971	1.04781	1.8358	0.575627	FALSE
Val	Valine	Amino acids	J10_PLEUREFFUSION	Pleural effusion	X Diseases of the respiratory system (J10_)	MR_specificNMR_specificPhenome	27	-0.374454	0.212029	0.0773876	19.2041	0.827698	0.59002	-0.193785	0.356181	0.591218	FALSE
ApoB	Apolipoprotein B	Apolipoproteins	M13_SCIATICA	Sciatica+with lumbago	XIII Diseases of the musculoskeletal system and connective tissue (M13_)	MR_leadvarsCS	65	-0.0739607	0.0418781	0.0773799	92.1016	0.012253	0.59002	-0.0675234	0.0598662	0.263637	FALSE
Tyr	Tyrosine	Amino acids	I9_PHLETHROMBDVTLOW	DVT of lower extremities	IX Diseases of the circulatory system (I9_)	MR_specificNMR	23	0.170462	0.0965199	0.0773825	15.7983	0.82577	0.59002	0.175738	0.122172	0.165045	FALSE
Leu	Leucine	Amino acids	G6_MIGRAINE	Migraine	VI Diseases of the nervous system (G6_)	MR_specificNMR_specificPhenome	11	0.207525	0.117498	0.0773637	8.33282	0.596362	0.59002	0.0724503	0.142001	0.62218	FALSE
Creatinine	Creatinine	Fluid balance	Z21_KIDNEY_TRANSPLANT_STATUS	Kidney transplant status	XXI Factors influencing health status and contact with health services (Z21_)	MR_specificNMR	179	0.318317	0.180228	0.0773636	204.571	0.0840037	0.59002	0.557431	0.443666	0.21062	FALSE
Acetoacetate	Acetoacetate	Ketone bodies	Q17_ANKYLOGLOSSIA	Ankyloglossia	XVII Congenital malformations, deformations and chromosomal abnormalities (Q17)	MR_sentinels	14	1.58369	0.896756	0.0773915	16.9169	0.203132	0.59002	0.292879	1.81602	0.87456	FALSE
Tyr	Tyrosine	Amino acids	E4_AMYL_SCNDSYST	Secondary systemic amyloidosis	IV Endocrine, nutritional and metabolic diseases (E4_)	MR_leadvarsCS	96	-0.975669	0.552573	0.0774488	89.2063	0.64823	0.590122	-0.127587	0.870275	0.883758	FALSE
LDL_C	LDL Cholesterol	Cholesterol	K11_UMBHER	Umbilical hernia	XI Diseases of the digestive system (K11_)	MR_sentinels	49	0.106824	0.0604962	0.0774305	57.9999	0.152853	0.590122	0.134254	0.0808604	0.103508	FALSE
ApoB	Apolipoprotein B	Apolipoproteins	RHEUMA_ARHTROPAT_REACTIVE	Reactive arthropathies, FINNGEN	Rheuma endpoints	MR_sentinels	50	0.22316	0.126382	0.0774355	61.4362	0.109449	0.590122	0.242785	0.17938	0.182245	FALSE
Acetoacetate	Acetoacetate	Ketone bodies	KRA_PSY_EATING_EXMORE	KRA_PSY_EATING (more control exclusions)	Psychiatric endpoints from Katri R√§ikk√∂nen	MR_leadvarsCS	19	0.519647	0.29429	0.0774346	18.5661	0.418984	0.590122	0.883708	0.566727	0.137342	FALSE
Creatinine	Creatinine	Fluid balance	K11_CHOLANGI_STRICT	Cholangitis (primary sclerosing, PSC), with reimbursement 202	Gastrointestinal endpoints	MR_specificNMR_specificPhenome	135	0.606519	0.343497	0.0774431	132.02	0.532182	0.590122	0.775453	0.899713	0.3903	FALSE
Acetone	Acetone	Ketone bodies	P16_NEONTAL_JAUND_OTH_UNSP_CAUSES	Neonatal jaundice from other and unspecified causes	XVI Certain conditions originating in the perinatal period (P16_)	MR_leadvarsCS	29	1.1017	0.624005	0.0774736	20.8943	0.829727	0.590135	1.21382	1.10681	0.282467	FALSE
Glucose	Glucose	Glycolysis related metabolites	E4_CUSHING	Cushing syndrome	IV Endocrine, nutritional and metabolic diseases (E4_)	MR_specificNMR	32	1.45738	0.82547	0.077477	31.2546	0.453435	0.590135	5.58978	2.3632	0.0246749	FALSE
Gln	Glutamine	Amino acids	J10_INORGPNEUMOC	Pneumoconiosis due to other inorganic dusts	X Diseases of the respiratory system (J10_)	MR_specificNMR	56	1.94295	1.10047	0.0774686	43.1982	0.8755	0.590135	8.23511	2.99532	0.00810562	FALSE
GlycA	Glycoprotein Acetyls	Inflammation	D3_ITP	Idiopathic thrombocytopenic purpura	III Diseases of the blood and blood-forming organs and certain disorders involving the immune mechanism (D3_)	MR_leadvarsCS	196	0.24427	0.138368	0.077502	191.73	0.552793	0.590259	0.212018	0.212054	0.318638	FALSE
Leu	Leucine	Amino acids	N14_CHRONTUBULOINTNEPHRITIS	Chronic tubulo-interstitial nephritis	XIV Diseases of the genitourinary system (N14_)	MR_leadvarsCS	56	0.405339	0.229616	0.0775155	46.6847	0.780023	0.590294	0.629555	0.367433	0.0923777	FALSE
Tyr	Tyrosine	Amino acids	N14_HYDROCELE	Hydrocele	XIV Diseases of the genitourinary system (N14_)	MR_specificNMR_specificPhenome	17	-0.189472	0.107343	0.0775454	13.3602	0.646263	0.590388	-0.0952891	0.136679	0.496358	FALSE
Leu	Leucine	Amino acids	C3_BASAL_CELL_CARCINOMA_INCLAVO_EXALLC	Basal cell carcinoma, including avohilmo (controls excluding all cancers)	II Neoplasms, from cancer register (ICD-O-3)	MR_leadvarsCS	55	0.131612	0.0745624	0.077542	80.9508	0.0102341	0.590388	0.00365294	0.117676	0.975352	FALSE
Tyr	Tyrosine	Amino acids	E4_DIABINSIPIDUS	Diabetes insipidus	IV Endocrine, nutritional and metabolic diseases (E4_)	MR_sentinels	78	0.604413	0.342453	0.0775722	55.4785	0.969505	0.590526	0.876042	0.528027	0.10122	FALSE
Glucose	Glucose	Glycolysis related metabolites	H7_OCUPAIN	Ocular pain	VII Diseases of the eye and adnexa (H7_)	MR_specificNMR	32	-0.52026	0.294802	0.0776015	30.9231	0.470091	0.590682	-1.49142	0.850672	0.0897776	FALSE
His	Histidine	Amino acids	F5_PSYCHDEVOTH	Other and unspecified disorders of psychological development	V Mental and behavioural disorders (F5_)	MR_specificNMR_specificPhenome	14	-1.80037	1.02023	0.0776191	15.4892	0.277813	0.590749	-1.00893	2.05225	0.631856	FALSE
Lactate	Lactate	Glycolysis related metabolites	H8_MASTCHRON	Chronic mastoiditis	VIII Diseases of the ear and mastoid process (H8_)	MR_leadvarsCS	42	0.657468	0.372586	0.0776301	41.151	0.464009	0.590765	1.56143	0.904159	0.0918952	FALSE
Gly	Glycine	Amino acids	O15_HYPTENSPREG	Pregnancy hypertension	XV Pregnancy, childbirth and the puerperium (O15_)	MR_leadvarsCS	119	-0.089667	0.0508163	0.0776426	189.066	3.58055e-05	0.590793	-0.0694185	0.077632	0.373051	FALSE
GlycA	Glycoprotein Acetyls	Inflammation	CHILDHOOD_ALLERGY	Childhood allergy (age < 16)	Asthma and related endpoints	MR_specificNMR	41	0.364937	0.206831	0.0776613	45.4645	0.25496	0.590869	0.631849	0.697726	0.370717	FALSE
Pyruvate	Pyruvate	Glycolysis related metabolites	CD2_BENIGN_COLORECANI	Benign neoplasm of colon, rectum, anus and anal canal	II Neoplasms from hospital discharges (CD2_)	MR_leadvarsCS	62	-0.103704	0.0587825	0.077699	100.641	0.00105561	0.591034	-0.0862429	0.0943064	0.364116	FALSE
Phe	Phenylalanine	Amino acids	AB1_TULARAEMIA	Tularaemia	I Certain infectious and parasitic diseases (AB1_)	MR_sentinels	17	0.946727	0.536637	0.0777006	17.2377	0.370378	0.591034	1.08027	0.851071	0.223674	FALSE
His	Histidine	Amino acids	M13_SYNOTEND	Disorders of synovium and tendon	XIII Diseases of the musculoskeletal system and connective tissue (M13_)	MR_specificNMR_specificPhenome	14	0.196226	0.111236	0.0777238	4.44679	0.985444	0.591143	0.324318	0.216991	0.16084	FALSE
Ala	Alanine	Amino acids	K11_GINGIVITIS_PERIODONTAL	Gingivitis and periodontal diseases	XI Diseases of the digestive system (K11_)	MR_leadvarsCS	165	0.0357567	0.0202711	0.0777443	208.788	0.0103294	0.591165	0.0318672	0.0384634	0.408595	FALSE
Pyruvate	Pyruvate	Glycolysis related metabolites	N14_IGA_NEPHROPATHY	IgA nephropathy (IgA glomerulonephritis)	XIV Diseases of the genitourinary system (N14_)	MR_leadvarsCS	62	0.497915	0.282275	0.0777425	73.2897	0.134558	0.591165	0.159151	0.449606	0.724596	FALSE
Ile	Isoleucine	Amino acids	J10_PLEURPLAGUE	Pleural plaque	X Diseases of the respiratory system (J10_)	MR_sentinels	29	-0.43795	0.248318	0.0777884	35.8662	0.146037	0.591173	-0.325947	0.497342	0.51777	FALSE
Acetoacetate	Acetoacetate	Ketone bodies	L12_URTICARIA	Urticaria	XII Diseases of the skin and subcutaneous tissue (L12_)	MR_leadvarsCS	19	-0.25627	0.145304	0.0777854	17.9657	0.457917	0.591173	-0.458495	0.27798	0.117425	FALSE
His	Histidine	Amino acids	L12_PSORIASIS	Psoriasis	XII Diseases of the skin and subcutaneous tissue (L12_)	MR_leadvarsCS	66	-0.179426	0.101734	0.0777858	126.428	7.8291e-06	0.591173	-0.0956941	0.181471	0.599792	FALSE
LDL_C	LDL Cholesterol	Cholesterol	C3_RECTUM_ADENO	Adenocarcinoma and papilloma adenocarcinoma of rectum	II Neoplasms, from cancer register (ICD-O-3)	MR_leadvarsCS	65	0.167249	0.0948307	0.0777894	77.4659	0.120257	0.591173	0.0641571	0.125149	0.609993	FALSE
ApoB	Apolipoprotein B	Apolipoproteins	E4_AMINOTRANSPORT	Disorders of amino-acid transport	IV Endocrine, nutritional and metabolic diseases (E4_)	MR_sentinels	50	1.36405	0.773397	0.0777811	43.9184	0.678752	0.591173	1.03916	1.07986	0.340718	FALSE
Acetone	Acetone	Ketone bodies	K11_FEMHER	Femoral hernia	XI Diseases of the digestive system (K11_)	MR_sentinels	22	-0.625395	0.354676	0.0778521	15.7239	0.784961	0.591393	-0.355208	0.64107	0.585663	FALSE
Citrate	Citrate	Glycolysis related metabolites	M13_ANKYLOSPON_STRICT	Ankylosing spondylitis, strict definition	XIII Diseases of the musculoskeletal system and connective tissue (M13_)	MR_leadvarsCS	109	-0.239669	0.135918	0.0778436	104.476	0.578052	0.591393	-0.35475	0.213497	0.0995169	FALSE
Pyruvate	Pyruvate	Glycolysis related metabolites	M13_CHRONDROPATHIES	Chondropathies	XIII Diseases of the musculoskeletal system and connective tissue (M13_)	MR_leadvarsCS	62	-0.159766	0.0906081	0.0778561	59.0258	0.547809	0.591393	-0.204412	0.144435	0.162165	FALSE
Gln	Glutamine	Amino acids	O15_MATERN_CARE_OTHER	Maternal care for other known or suspected fetal problems	XV Pregnancy, childbirth and the puerperium (O15_)	MR_sentinels	122	0.0721695	0.040934	0.0778889	123.293	0.424938	0.591393	0.107296	0.0576079	0.0649753	FALSE
Citrate	Citrate	Glycolysis related metabolites	I9_VEINSOTH	Other disorders of veins	IX Diseases of the circulatory system (I9_)	MR_sentinels	86	0.117777	0.0667961	0.0778625	122.646	0.00472639	0.591393	0.0935763	0.131521	0.478751	FALSE
Leu	Leucine	Amino acids	M13_ARTHTROSIS_COX	Coxarthrosis	XIII Diseases of the musculoskeletal system and connective tissue (M13_)	MR_leadvarsCS	53	0.132131	0.0749402	0.077875	88.6866	0.00114489	0.591393	0.0770077	0.119371	0.521747	FALSE
Val	Valine	Amino acids	APPENDACUT_NOCOMPLIC	Acute appendicitis, no complications	XI Diseases of the digestive system (K11_)	MR_specificNMR	31	0.186243	0.105617	0.0778368	38.4246	0.13915	0.591393	0.113312	0.184784	0.544515	FALSE
Ile	Isoleucine	Amino acids	N14_URETHRALSTRICT	Urethral stricture	XIV Diseases of the genitourinary system (N14_)	MR_leadvarsCS	39	0.414301	0.234983	0.0778823	28.0858	0.880251	0.591393	0.371505	0.403369	0.363013	FALSE
Gly	Glycine	Amino acids	CD2_BENIGN_VAGINA	Benign neoplasm: Vulva	II Neoplasms from hospital discharges (CD2_)	MR_sentinels	98	-0.174605	0.0990394	0.0779023	82.1894	0.858662	0.591401	-0.148753	0.11002	0.179534	FALSE
Citrate	Citrate	Glycolysis related metabolites	H8_CHRON_SUPOTITIS	Chronic suppurative otitis media	VIII Diseases of the ear and mastoid process (H8_)	MR_leadvarsCS	109	0.187126	0.106143	0.0779075	81.7303	0.971986	0.591401	0.324486	0.166572	0.0540317	FALSE
Lactate	Lactate	Glycolysis related metabolites	Q17_CONGEN_MALFO_GREAT_ARTERIES	Congenital malformations of great arteries	XVII Congenital malformations, deformations and chromosomal abnormalities (Q17)	MR_sentinels	39	-0.808915	0.458911	0.0779537	45.7344	0.181773	0.591581	-0.171701	1.16325	0.883457	FALSE
Acetone	Acetone	Ketone bodies	K11_GULC	Gastric ulcer	XI Diseases of the digestive system (K11_)	MR_leadvarsCS	29	-0.259876	0.147447	0.0779842	23.0274	0.731669	0.591581	-0.671729	0.262929	0.0165775	FALSE
Gly	Glycine	Amino acids	N14_MENOPAUSOT	Other menopausal disorders	XIV Diseases of the genitourinary system (N14_)	MR_specificNMR_specificPhenome	26	0.128406	0.0728464	0.0779524	11.8586	0.987669	0.591581	0.0922305	0.0963044	0.347764	FALSE
GlycA	Glycoprotein Acetyls	Inflammation	J10_INFLUENZA	All influenza	X Diseases of the respiratory system (J10_)	MR_specificNMR_specificPhenome	26	0.371624	0.210841	0.0779711	29.9855	0.224832	0.591581	0.0663713	0.609852	0.914241	FALSE
Gln	Glutamine	Amino acids	CD2_BENIGN_BLADDER	Benign neoplasm: Bladder	II Neoplasms from hospital discharges (CD2_)	MR_sentinels	125	0.457415	0.259524	0.0779825	131.144	0.313007	0.591581	0.37628	0.367272	0.307597	FALSE
Creatinine	Creatinine	Fluid balance	H7_COULOURVISDEF	Colour vision deficiencies	VII Diseases of the eye and adnexa (H7_)	MR_specificNMR_specificPhenome	135	1.20971	0.686307	0.0779623	103.805	0.975184	0.591581	5.62013	1.69877	0.00120747	FALSE
Leu	Leucine	Amino acids	H8_EUSTSALP	Eustachian salpingitis and obstruction	VIII Diseases of the ear and mastoid process (H8_)	MR_sentinels	43	0.321237	0.182271	0.0779992	32.6401	0.84956	0.591628	0.00147818	0.329191	0.996439	FALSE
Acetate	Acetate	Ketone bodies	CD2_BENIGN_VAGINA	Benign neoplasm: Vulva	II Neoplasms from hospital discharges (CD2_)	MR_leadvarsCS	20	-0.986789	0.559971	0.0780331	11.7509	0.895995	0.59167	-0.236674	0.99463	0.814606	FALSE
His	Histidine	Amino acids	L12_SKINSUBCUTISNAS	Other and unspecified disorders of skin and subcutaneous tissue	XII Diseases of the skin and subcutaneous tissue (L12_)	MR_leadvarsCS	66	-0.336363	0.190875	0.0780326	89.2441	0.0247229	0.59167	-0.117831	0.338991	0.729286	FALSE
Val	Valine	Amino acids	K11_EMBIMPACT_TEETH	Embedded and impacted teeth	XI Diseases of the digestive system (K11_)	MR_leadvarsCS	105	0.143243	0.0812859	0.0780332	118.501	0.156744	0.59167	0.0370683	0.15734	0.814216	FALSE
Glucose	Glucose	Glycolysis related metabolites	N14_RENFAILNAS	Unspecified kidney failure	XIV Diseases of the genitourinary system (N14_)	MR_leadvarsCS	78	0.315072	0.178797	0.0780399	120.467	0.0011356	0.59167	0.574643	0.422426	0.177743	FALSE
Albumin	Albumin	Fluid balance	M13_DIASTASIS	Diastasis of muscle	XIII Diseases of the musculoskeletal system and connective tissue (M13_)	MR_leadvarsCS	149	0.648423	0.367985	0.078054	131.095	0.83733	0.59171	1.1997	0.581602	0.0408965	FALSE
Gly	Glycine	Amino acids	AB1_SEQULAE_INF_NOS	Sequelae of other and unspecified infectious and parasitic diseases	I Certain infectious and parasitic diseases (AB1_)	MR_specificNMR_specificPhenome	32	0.373003	0.211708	0.0780899	32.0518	0.414236	0.591915	0.116334	0.274052	0.674234	FALSE
GlycA	Glycoprotein Acetyls	Inflammation	Z21_PROBL_RELATED_MEDICAL_FACILITI_OTH_HEALTH_CARE	Problems related to medical facilities and other health care	XXI Factors influencing health status and contact with health services (Z21_)	MR_leadvarsCS	196	-0.171015	0.0970713	0.0781114	208.589	0.239994	0.591944	-0.0788501	0.149194	0.597751	FALSE
Tyr	Tyrosine	Amino acids	N14_BARTHOCYS	Cyst of Bartholin Gland	XIV Diseases of the genitourinary system (N14_)	MR_specificNMR_specificPhenome	19	0.474678	0.269428	0.0781033	25.3382	0.115881	0.591944	0.681187	0.345342	0.0650441	FALSE
Glucose	Glucose	Glycolysis related metabolites	DENTAL_TMD	TMD related pain	Dental endpoints	MR_sentinels	65	-0.424202	0.240793	0.0781216	75.6058	0.152029	0.591955	-0.502801	0.453503	0.271773	FALSE
Phe	Phenylalanine	Amino acids	L12_DERMATITISNAS	Other and unspecified dermatitis	XII Diseases of the skin and subcutaneous tissue (L12_)	MR_sentinels	17	0.149371	0.0847934	0.0781386	28.1509	0.0303317	0.592016	0.136453	0.134658	0.326967	FALSE
Pyruvate	Pyruvate	Glycolysis related metabolites	CD2_INSITU_BREAST_INTRADUCTAL_EXALLC	Carcinoma in situ of breast, intraductal (controls excluding all cancers)	II Neoplasms from hospital discharges (CD2_)	MR_specificNMR_specificPhenome	22	0.479849	0.272405	0.0781493	16.9876	0.711858	0.592031	0.382336	0.479659	0.434755	FALSE
Gln	Glutamine	Amino acids	I9_HEARTFAIL_ALLCAUSE	All-cause Heart Failure	IX Diseases of the circulatory system (I9_)	MR_leadvarsCS	166	-0.054245	0.0307978	0.078183	254.726	9.06099e-06	0.592219	-0.0267974	0.0445165	0.548029	FALSE
LDL_C	LDL Cholesterol	Cholesterol	K11_CARIES_3_OPER_ONLYAVO	Dental caries 3 and operation codes, only avohilmo	XI Diseases of the digestive system (K11_)	MR_sentinels	50	-0.0531146	0.0301581	0.0782041	76.1098	0.00782811	0.592312	-0.0249517	0.0399715	0.535427	FALSE
Leu	Leucine	Amino acids	O15_OBSTET_TRAUMA_OTHER	Other obstetric trauma	XV Pregnancy, childbirth and the puerperium (O15_)	MR_sentinels	41	-0.478152	0.271579	0.0783001	53.0117	0.0816147	0.592416	-0.693315	0.497445	0.171284	FALSE
Gly	Glycine	Amino acids	M13_PYOGARTH	Pyogenic arthritis	XIII Diseases of the musculoskeletal system and connective tissue (M13_)	MR_specificNMR_specificPhenome	32	-0.335049	0.190262	0.0782397	28.1721	0.612269	0.592416	-0.401521	0.250661	0.119668	FALSE
Albumin	Albumin	Fluid balance	L12_URTICA_ALLERG	Allergic urticaria	XII Diseases of the skin and subcutaneous tissue (L12_)	MR_sentinels	98	-0.216611	0.123021	0.0782782	109.294	0.185305	0.592416	-0.158182	0.190839	0.409231	FALSE
Val	Valine	Amino acids	RHEU_ARTHRITIS_OTH	Other arthritis (FG)	Rheuma endpoints	MR_leadvarsCS	105	0.138605	0.0787261	0.0783061	137.166	0.0162713	0.592416	0.271278	0.152295	0.0778166	FALSE
Albumin	Albumin	Fluid balance	E4_OVARDYS	Ovarian dysfunction	IV Endocrine, nutritional and metabolic diseases (E4_)	MR_sentinels	98	0.216095	0.122739	0.0783061	93.0744	0.593937	0.592416	0.149993	0.188887	0.429104	FALSE
Phe	Phenylalanine	Amino acids	N14_GLOMERULAR	Glomerular diseases	XIV Diseases of the genitourinary system (N14_)	MR_leadvarsCS	20	0.22108	0.125546	0.0782479	21.465	0.311687	0.592416	0.184888	0.189133	0.341249	FALSE
LDL_C	LDL Cholesterol	Cholesterol	CD2_BENIGN_DESCENDING_COLON	Benign neoplasm: Descending colon	II Neoplasms from hospital discharges (CD2_)	MR_sentinels	50	0.25817	0.146626	0.0782822	68.2311	0.0359424	0.592416	0.0975877	0.191728	0.613091	FALSE
ApoB	Apolipoprotein B	Apolipoproteins	CD2_BENIGN_MEDIASTINUM	Benign neoplasm: Mediastinum	II Neoplasms from hospital discharges (CD2_)	MR_leadvarsCS	67	0.903331	0.513025	0.0782733	65.4946	0.494415	0.592416	1.40761	0.728029	0.0575379	FALSE
Citrate	Citrate	Glycolysis related metabolites	H7_RETROBULBNEURINOTH	Retrobulbar neuritis in diseases classified elsewhere	VII Diseases of the eye and adnexa (H7_)	MR_leadvarsCS	109	0.944368	0.53637	0.0782951	124.667	0.130236	0.592416	0.172283	0.83828	0.837557	FALSE
Lactate	Lactate	Glycolysis related metabolites	CD2_IMMUNOPROLIFERATIVE_EXALLC	Malignant immunoproliferative diseases (controls excluding all cancers)	II Neoplasms from hospital discharges (CD2_)	MR_specificNMR	13	3.53234	2.00586	0.0782362	17.2335	0.141025	0.592416	3.24863	6.26109	0.614136	FALSE
Gln	Glutamine	Amino acids	K11_GINGIVITIS_PERIODONTAL	Gingivitis and periodontal diseases	XI Diseases of the digestive system (K11_)	MR_sentinels	125	-0.0310527	0.0176384	0.0783197	173.018	0.00241531	0.592452	-0.0462626	0.0248397	0.0649268	FALSE
Ile	Isoleucine	Amino acids	E4_CARBO	Other disorders of carbohydrate metabolism	IV Endocrine, nutritional and metabolic diseases (E4_)	MR_sentinels	29	-1.75386	0.996395	0.0783735	18.086	0.923962	0.592724	-3.08313	1.96926	0.129082	FALSE
Citrate	Citrate	Glycolysis related metabolites	M13_TAKAYASU	Aortic arch syndrome [Takayasu]	XIII Diseases of the musculoskeletal system and connective tissue (M13_)	MR_leadvarsCS	109	-1.22786	0.697585	0.0783822	86.5413	0.9362	0.592724	-1.0399	1.09397	0.343959	FALSE
ApoB	Apolipoprotein B	Apolipoproteins	AB1_OTHER_SEPSIS	Other septicaemia	I Certain infectious and parasitic diseases (AB1_)	MR_leadvarsCS	67	-0.0797154	0.0452879	0.0783752	74.7582	0.215223	0.592724	-0.100031	0.0645193	0.125901	FALSE
Citrate	Citrate	Glycolysis related metabolites	J10_PULMEOS	Pulmonary eosinophilia, not elsewhere classified	X Diseases of the respiratory system (J10_)	MR_specificNMR	40	-0.680703	0.386805	0.0784398	38.3249	0.500481	0.592724	-0.5211	0.527465	0.329434	FALSE
Gly	Glycine	Amino acids	O15_LABOUR_PELVIC_ABNORM	Obstructed labour due to maternal pelvic abnormality	XV Pregnancy, childbirth and the puerperium (O15_)	MR_leadvarsCS	121	-0.137674	0.0782323	0.07844	150.988	0.0292246	0.592724	-0.0799727	0.119255	0.503774	FALSE
Citrate	Citrate	Glycolysis related metabolites	MIGRAINE_TRIPTAN	Migraine, single triptan purchase ok & required. ICD-code if available is included	Neurological endpoints	MR_specificNMR	40	-0.0774131	0.0439824	0.0783918	53.6453	0.0593389	0.592724	-0.0515281	0.0603095	0.398241	FALSE
GlycA	Glycoprotein Acetyls	Inflammation	N14_MENSIRREG	Irregular menses	XIV Diseases of the genitourinary system (N14_)	MR_leadvarsCS	192	0.0635027	0.0360854	0.078444	260.991	0.000573769	0.592724	0.00598744	0.0552304	0.913786	FALSE
Creatinine	Creatinine	Fluid balance	F5_INSOMNIA	Insomnia	V Mental and behavioural disorders (F5_)	MR_specificNMR_specificPhenome	135	0.19482	0.110697	0.0784176	103.758	0.975378	0.592724	0.128482	0.289483	0.657884	FALSE
Lactate	Lactate	Glycolysis related metabolites	N14_GLOMERULAR	Glomerular diseases	XIV Diseases of the genitourinary system (N14_)	MR_leadvarsCS	42	0.270391	0.153643	0.07843	54.3052	0.0797285	0.592724	0.834328	0.366269	0.0281495	FALSE
Gly	Glycine	Amino acids	K11_TOXLIV	Toxic liver disease	XI Diseases of the digestive system (K11_)	MR_specificNMR_specificPhenome	31	0.758352	0.430881	0.0784068	21.2321	0.88049	0.592724	0.584407	0.566062	0.310414	FALSE
Gln	Glutamine	Amino acids	C3_ASTROCYTOMA_EXALLC	Brain astrocytoma (controls excluding all cancers)	II Neoplasms, from cancer register (ICD-O-3)	MR_leadvarsCS	166	-0.619455	0.352031	0.0784651	148.017	0.824337	0.592817	-0.751209	0.508179	0.141262	FALSE
Albumin	Albumin	Fluid balance	T1D_EARLY	Type1 diabetes, definitions combined, early onset	Diabetes endpoints	MR_specificNMR	56	-0.441795	0.251112	0.0785172	66.7266	0.13354	0.592933	-0.55283	0.535628	0.306618	FALSE
Val	Valine	Amino acids	J10_SEPTDEV	Deviated nasal septum	X Diseases of the respiratory system (J10_)	MR_specificNMR_specificPhenome	27	-0.251213	0.142784	0.0785111	30.0173	0.266895	0.592933	-0.360458	0.243227	0.150841	FALSE
LDL_C	LDL Cholesterol	Cholesterol	CD2_INSITU_SKIN_EXALLC	Carcinoma in situ of skin (controls excluding all cancers)	II Neoplasms from hospital discharges (CD2_)	MR_leadvarsCS	65	-0.209686	0.119186	0.0785246	86.828	0.0303711	0.592933	-0.1846	0.159176	0.25054	FALSE
Creatinine	Creatinine	Fluid balance	J10_CHRONLARYNGITIS	Chronic laryngitis and laryngotracheitis	X Diseases of the respiratory system (J10_)	MR_leadvarsCS	253	0.136235	0.0774328	0.0785109	258.325	0.378642	0.592933	0.365876	0.177501	0.0403085	FALSE
Val	Valine	Amino acids	PNEUMO_SEPTHICHE	Pneumococcal septicemia	Asthma and related endpoints	MR_sentinels	76	0.437105	0.248441	0.0785117	84.6138	0.20965	0.592933	0.665721	0.421237	0.118281	FALSE
Pyruvate	Pyruvate	Glycolysis related metabolites	G6_MIGRAINE_WITH_AURA	Migraine with aura	VI Diseases of the nervous system (G6_)	MR_leadvarsCS	61	0.147705	0.0839658	0.0785594	86.6664	0.0137481	0.593129	0.013524	0.133452	0.919625	FALSE
Ala	Alanine	Amino acids	I9_HYPTENSRD	Hypertensive Renal Disease	IX Diseases of the circulatory system (I9_)	MR_specificNMR	41	-0.714415	0.406147	0.0785765	47.0072	0.207407	0.593161	-1.75039	0.862033	0.0491606	FALSE
Gln	Glutamine	Amino acids	AUTOIMMUNE_HYPERTHYROIDISM	Autoimmune hyperthyroidism	IV Endocrine, nutritional and metabolic diseases (E4_)	MR_specificNMR	56	-0.487749	0.277357	0.078652	61.5621	0.252899	0.593161	-0.886255	0.759289	0.248251	FALSE
Tyr	Tyrosine	Amino acids	I9_PROGVASC	Progressive vascular leukoencephalopathy	IX Diseases of the circulatory system (I9_)	MR_sentinels	78	-0.379648	0.215874	0.0786361	99.4323	0.0436756	0.593161	-0.38721	0.336571	0.253563	FALSE
Gln	Glutamine	Amino acids	G6_XTRAPYROTH	Other extrapyramidal and movement disorders in other diseases	VI Diseases of the nervous system (G6_)	MR_leadvarsCS	166	0.0884979	0.0503187	0.0786203	199.321	0.0352763	0.593161	0.0528182	0.0727843	0.469069	FALSE
Creatinine	Creatinine	Fluid balance	M13_RADICULOPATHY	Radiculopathy	XIII Diseases of the musculoskeletal system and connective tissue (M13_)	MR_sentinels	178	0.14683	0.0834889	0.0786329	210.55	0.0430397	0.593161	0.0542985	0.195007	0.780999	FALSE
Tyr	Tyrosine	Amino acids	N14_FEMALE_GENITAL_LSIL	LSIL lesion of the cervix uteri, vagina or vulva	XIV Diseases of the genitourinary system (N14_)	MR_specificNMR_specificPhenome	19	0.200951	0.114259	0.0786238	14.9904	0.662625	0.593161	0.24331	0.146007	0.113946	FALSE
Phe	Phenylalanine	Amino acids	CHILDHOOD_ALLERGY	Childhood allergy (age < 16)	Asthma and related endpoints	MR_sentinels	17	0.233076	0.132512	0.0785931	7.79075	0.954853	0.593161	0.142147	0.204077	0.496745	FALSE
Albumin	Albumin	Fluid balance	M13_TEMPARTERIT	Temporal arteritis	XIII Diseases of the musculoskeletal system and connective tissue (M13_)	MR_leadvarsCS	148	0.311317	0.176988	0.0785823	162.109	0.186396	0.593161	0.451958	0.280204	0.108912	FALSE
Gly	Glycine	Amino acids	AUTOHEP	Autoimmune hepatitis	XI Diseases of the digestive system (K11_)	MR_leadvarsCS	124	0.672513	0.38242	0.0786499	153.14	0.0339554	0.593161	0.640996	0.587237	0.277183	FALSE
Gly	Glycine	Amino acids	E4_DYSPOLYGL	Polyglandular dysfunction	IV Endocrine, nutritional and metabolic diseases (E4_)	MR_specificNMR	42	1.82091	1.03529	0.0786063	48.1323	0.206451	0.593161	2.56138	1.42237	0.0792796	FALSE
Pyruvate	Pyruvate	Glycolysis related metabolites	G6_POSTOPNEURO	Postprocedural disorders of nervous system	VI Diseases of the nervous system (G6_)	MR_sentinels	48	0.250251	0.142317	0.0786777	38.3753	0.810769	0.593287	0.390495	0.23216	0.0993454	FALSE
Gly	Glycine	Amino acids	L12_LOCALDCONNECTISSUEOTH	Other localized connective tissue disorders	XII Diseases of the skin and subcutaneous tissue (L12_)	MR_leadvarsCS	124	-0.389501	0.221519	0.0786932	135.13	0.21433	0.593338	-0.569735	0.337614	0.0940555	FALSE
His	Histidine	Amino acids	CD2_PRIMARY_LYMPHOID_HEMATOPOIETIC_NAS_EXALLC	Other and unspecified malignant neoplasms of lymphoid, haematopoietic and related tissue (controls excluding all cancers)	II Neoplasms from hospital discharges (CD2_)	MR_specificNMR_specificPhenome	14	-2.1285	1.21311	0.0793316	18.5888	0.136415	0.593352	-0.433659	2.38268	0.858617	FALSE
Ile	Isoleucine	Amino acids	H7_DISORDERLENSNAS	Other specified and unspecified disorders of lens	VII Diseases of the eye and adnexa (H7_)	MR_specificNMR	12	-1.92624	1.09644	0.0789489	10.7893	0.461078	0.593352	-1.08181	1.67225	0.532253	FALSE
Albumin	Albumin	Fluid balance	CD2_BENIGN_RETINA	Benign neoplasm: Retina	II Neoplasms from hospital discharges (CD2_)	MR_specificNMR	56	-1.64369	0.93724	0.0794721	36.7894	0.971987	0.593352	-1.9343	1.9828	0.333641	FALSE
Acetoacetate	Acetoacetate	Ketone bodies	G6_TRIOTHUNS	Other and unspecified trigeminal disorders	VI Diseases of the nervous system (G6_)	MR_leadvarsCS	19	-1.31359	0.747682	0.0789366	19.9372	0.336369	0.593352	-1.61854	1.46161	0.28356	FALSE
Albumin	Albumin	Fluid balance	DERMATOPOLY_FG	Dermatopolymyositis (FG)	Rheuma endpoints	MR_specificNMR	56	-0.981741	0.558951	0.0790201	55.7381	0.446855	0.593352	-0.713828	1.19344	0.552257	FALSE
Pyruvate	Pyruvate	Glycolysis related metabolites	K11_IBD_STRICT_PSC	IBD (strict) with PSC	Gastrointestinal endpoints	MR_specificNMR	31	-0.960403	0.547126	0.0791976	32.6637	0.337323	0.593352	-1.53078	0.835481	0.077207	FALSE
His	Histidine	Amino acids	M13_GIANTCELL	Giant cell arteritis	XIII Diseases of the musculoskeletal system and connective tissue (M13_)	MR_specificNMR_specificPhenome	14	-0.864469	0.492669	0.0793166	6.00106	0.946114	0.593352	-0.656365	0.961702	0.507882	FALSE
Creatinine	Creatinine	Fluid balance	C3_LIPOSARCOMA_EXALLC	Liposarcoma (controls excluding all cancers)	II Neoplasms, from cancer register (ICD-O-3)	MR_specificNMR	178	-0.828109	0.47136	0.0789432	151.551	0.91737	0.593352	-1.07689	1.15449	0.352209	FALSE
Acetone	Acetone	Ketone bodies	H7_CHORIORETINFLAM	Chorioretinal inflammation	VII Diseases of the eye and adnexa (H7_)	MR_sentinels	22	-0.7838	0.446771	0.0793678	17.9569	0.651728	0.593352	-0.822684	0.806741	0.320019	FALSE
Gln	Glutamine	Amino acids	K11_GINGIV_HYPERPLAS	Gingival hyperplasia	XI Diseases of the digestive system (K11_)	MR_specificNMR_specificPhenome	51	-0.703302	0.400189	0.0788456	43.8302	0.718003	0.593352	-0.234537	1.04419	0.823215	FALSE
Pyruvate	Pyruvate	Glycolysis related metabolites	CD2_LYMPHOID_LEUKAEMIA_EXALLC	Lymphoid leukaemia (controls excluding all cancers)	II Neoplasms from hospital discharges (CD2_)	MR_specificNMR_specificPhenome	23	-0.626389	0.356333	0.0787685	26.3574	0.236652	0.593352	-0.626587	0.62738	0.329292	FALSE
Acetate	Acetate	Ketone bodies	H7_INTERHETEROTRO	Intermittent heterotropia	VII Diseases of the eye and adnexa (H7_)	MR_leadvarsCS	21	-0.565962	0.32241	0.079189	21.4326	0.372074	0.593352	-0.927519	0.576141	0.123913	FALSE
Albumin	Albumin	Fluid balance	H8_EXT_CELLUL	Cellulitis of external ear	VIII Diseases of the ear and mastoid process (H8_)	MR_leadvarsCS	149	-0.519137	0.295581	0.0790326	158.671	0.259639	0.593352	-0.273726	0.467039	0.558715	FALSE
Phe	Phenylalanine	Amino acids	CD2_BENIGN_BONE_LONG_LOWER	Benign neoplasm: Long bones of lower limb	II Neoplasms from hospital discharges (CD2_)	MR_leadvarsCS	20	-0.513793	0.292725	0.0792242	17.5697	0.551332	0.593352	-0.654759	0.429823	0.145054	FALSE
His	Histidine	Amino acids	E4_THYTOXGOITDIF	Thyrotoxicosis with diffuse goitre	IV Endocrine, nutritional and metabolic diseases (E4_)	MR_specificNMR_specificPhenome	14	-0.453612	0.258025	0.0787447	15.6074	0.270981	0.593352	-0.889461	0.501953	0.10176	FALSE
Acetate	Acetate	Ketone bodies	H7_CORNEALOTH	Other disorders of cornea	VII Diseases of the eye and adnexa (H7_)	MR_leadvarsCS	21	-0.444511	0.253425	0.0794281	13.6441	0.848072	0.593352	-0.244562	0.449019	0.592325	FALSE
Acetate	Acetate	Ketone bodies	C3_MELANOMA_EXALLC	Malignant melanoma (controls excluding all cancers)	II Neoplasms, from cancer register (ICD-O-3)	MR_leadvarsCS	20	-0.441574	0.251456	0.0790773	29.4771	0.0588421	0.593352	-0.491168	0.457855	0.297551	FALSE
Glucose	Glucose	Glycolysis related metabolites	E4_OBESITYXTRMALV	Extreme obesity with alveolar hypoventilation	IV Endocrine, nutritional and metabolic diseases (E4_)	MR_sentinels	65	-0.435174	0.248117	0.079447	92.0767	0.0123082	0.593352	-0.666267	0.465103	0.15694	FALSE
Gln	Glutamine	Amino acids	M13_PALINDROMIC	Palindromic rheumatism	XIII Diseases of the musculoskeletal system and connective tissue (M13_)	MR_leadvarsCS	166	-0.375458	0.21406	0.0794337	140.441	0.917481	0.593352	-0.320721	0.308777	0.300482	FALSE
Acetate	Acetate	Ketone bodies	RX_CROHN_2NDLINE	Second line medication for Crohn's disease	Drug purchase endpoints	MR_sentinels	15	-0.363977	0.207109	0.0788471	46.6799	2.16964e-05	0.593352	-0.173385	0.474013	0.720411	FALSE
Ile	Isoleucine	Amino acids	L12_URTICA_NAS	Other and unspecified urticaria	XII Diseases of the skin and subcutaneous tissue (L12_)	MR_specificNMR_specificPhenome	11	-0.354063	0.201755	0.0792743	8.25419	0.604023	0.593352	-0.271972	0.309298	0.402096	FALSE
Val	Valine	Amino acids	H7_GLAUCSUSP	Glaucoma suspect	VII Diseases of the eye and adnexa (H7_)	MR_specificNMR	31	-0.327915	0.186519	0.0787337	60.3933	0.000824857	0.593352	-0.39781	0.328626	0.235852	FALSE
Creatinine	Creatinine	Fluid balance	CD2_BENIGN_RECTOSIGMOID_JUNC	Benign neoplasm: Rectosigmoid junction	II Neoplasms from hospital discharges (CD2_)	MR_sentinels	178	-0.325968	0.185411	0.0787333	192.673	0.199107	0.593352	-0.602613	0.431637	0.16444	FALSE
His	Histidine	Amino acids	M13_NEURALGIA	Neuralgia and neuritis, unspecified	XIII Diseases of the musculoskeletal system and connective tissue (M13_)	MR_leadvarsCS	66	-0.323154	0.183926	0.078921	55.9118	0.781826	0.593352	-0.593392	0.325357	0.0728496	FALSE
Acetone	Acetone	Ketone bodies	C3_MELANOMA_EXALLC	Malignant melanoma (controls excluding all cancers)	II Neoplasms, from cancer register (ICD-O-3)	MR_leadvarsCS	29	-0.302193	0.17203	0.0789818	26.9088	0.523216	0.593352	-0.222931	0.306579	0.473389	FALSE
Glucose	Glucose	Glycolysis related metabolites	J10_PLEURA	Other diseases of pleura	X Diseases of the respiratory system (J10_)	MR_specificNMR_specificPhenome	18	-0.289831	0.165259	0.0794656	18.4347	0.361926	0.593352	-0.797565	0.382575	0.0534759	FALSE
Pyruvate	Pyruvate	Glycolysis related metabolites	C3_RECTUM_EXALLC	Malignant neoplasm of rectum (controls excluding all cancers)	II Neoplasms, from cancer register (ICD-O-3)	MR_sentinels	48	-0.275371	0.156991	0.0794222	66.1398	0.0341704	0.593352	-0.112636	0.256721	0.662897	FALSE
Ala	Alanine	Amino acids	AB1_SCABIES	Scabies	I Certain infectious and parasitic diseases (AB1_)	MR_leadvarsCS	165	-0.238358	0.13585	0.0793334	168.813	0.382107	0.593352	-0.206597	0.257345	0.423259	FALSE
Ile	Isoleucine	Amino acids	F5_ANXIETY	Other anxiety disorders	V Mental and behavioural disorders (F5_)	MR_sentinels	29	-0.206886	0.117888	0.079269	49.793	0.00682004	0.593352	-0.140965	0.237529	0.557809	FALSE
Acetone	Acetone	Ketone bodies	H7_KERATITIS	Keratitis	VII Diseases of the eye and adnexa (H7_)	MR_sentinels	22	-0.199979	0.113997	0.0793882	12.522	0.924441	0.593352	-0.283611	0.206186	0.184185	FALSE
Pyruvate	Pyruvate	Glycolysis related metabolites	C3_PROSTATE_EXALLC	Malignant neoplasm of prostate (controls excluding all cancers)	II Neoplasms, from cancer register (ICD-O-3)	MR_specificNMR	28	-0.150081	0.0854328	0.0789668	22.2527	0.724427	0.593352	-0.156549	0.128537	0.234187	FALSE
LDL_C	LDL Cholesterol	Cholesterol	J10_ACUTELOWERNAS	Unspecified acute lower respiratory infection	X Diseases of the respiratory system (J10_)	MR_leadvarsCS	65	-0.117034	0.066734	0.0794761	67.3815	0.362233	0.593352	-0.144958	0.0895524	0.110508	FALSE
Citrate	Citrate	Glycolysis related metabolites	M13_ROTATORCUFF	Rotator cuff syndrome	XIII Diseases of the musculoskeletal system and connective tissue (M13_)	MR_specificNMR	40	-0.116491	0.0663618	0.0791933	79.4204	0.00014063	0.593352	-0.0779517	0.0910778	0.397429	FALSE
Pyruvate	Pyruvate	Glycolysis related metabolites	M13_SYNOTEND	Disorders of synovium and tendon	XIII Diseases of the musculoskeletal system and connective tissue (M13_)	MR_leadvarsCS	62	-0.0878483	0.0500247	0.0790714	74.7792	0.110544	0.593352	-0.0954913	0.0803273	0.239211	FALSE
ApoB	Apolipoprotein B	Apolipoproteins	M13_LOWBACKPAINORANDSCIATICA	Lower back pain or/and sciatica	XIII Diseases of the musculoskeletal system and connective tissue (M13_)	MR_sentinels	50	-0.0648612	0.0369012	0.0787989	93.8278	0.000122109	0.593352	-0.0511186	0.0523735	0.333939	FALSE
Citrate	Citrate	Glycolysis related metabolites	MIGRAINE_TRIPTAN	Migraine, single triptan purchase ok & required. ICD-code if available is included	Neurological endpoints	MR_leadvarsCS	109	-0.0589853	0.0335884	0.0790679	176.118	3.82108e-05	0.593352	-0.0891225	0.052802	0.0943507	FALSE
Citrate	Citrate	Glycolysis related metabolites	K11_CARIES_3_OPER_ONLYAVO	Dental caries 3 and operation codes, only avohilmo	XI Diseases of the digestive system (K11_)	MR_sentinels	84	-0.0533661	0.0303888	0.0790692	87.4421	0.348138	0.593352	-0.0361091	0.0596211	0.546425	FALSE
Gln	Glutamine	Amino acids	L12_OTHERSKINSUBCUTIS	Other disorders of skin and subcutaneous tissue	XII Diseases of the skin and subcutaneous tissue (L12_)	MR_sentinels	125	-0.050604	0.028799	0.0788925	159.497	0.017411	0.593352	-0.0807194	0.0405017	0.0484765	FALSE
Gly	Glycine	Amino acids	N14_NEUROMUSCDYSBLADD	Neuromuscular dysfunction of bladder	XIV Diseases of the genitourinary system (N14_)	MR_sentinels	99	0.0802012	0.0456682	0.0790586	100.906	0.400106	0.593352	0.0825733	0.0509767	0.108517	FALSE
Tyr	Tyrosine	Amino acids	L12_URTICARIA	Urticaria	XII Diseases of the skin and subcutaneous tissue (L12_)	MR_sentinels	78	0.101448	0.0577513	0.0789804	95.1328	0.0788537	0.593352	0.0842337	0.089784	0.351123	FALSE
Creatinine	Creatinine	Fluid balance	N14_OTHNONINFUTER	Other noninflammatory disorders of uterus, except cervix	XIV Diseases of the genitourinary system (N14_)	MR_leadvarsCS	236	0.106029	0.0603558	0.0789638	156.256	0.99998	0.593352	0.117254	0.139553	0.401648	FALSE
Leu	Leucine	Amino acids	C3_SKIN_EXALLC	Malignant neoplasm of skin (controls excluding all cancers)	II Neoplasms, from cancer register (ICD-O-3)	MR_leadvarsCS	55	0.120211	0.0685444	0.0794713	78.3226	0.0169254	0.593352	0.0147188	0.108597	0.892701	FALSE
Glucose	Glucose	Glycolysis related metabolites	O15_COMPLIC_LAB_DELIV	Complications of labour and delivery	XV Pregnancy, childbirth and the puerperium (O15_)	MR_specificNMR	30	0.143351	0.0816654	0.079201	34.9263	0.206971	0.593352	0.288926	0.240793	0.240235	FALSE
Tyr	Tyrosine	Amino acids	H7_LACRIMALSYSTEM	Disorders of lacrimal system	VII Diseases of the eye and adnexa (H7_)	MR_specificNMR_specificPhenome	19	0.151961	0.0865614	0.0791689	33.7267	0.0136106	0.593352	0.196816	0.111842	0.0964289	FALSE
Ile	Isoleucine	Amino acids	H7_CATARACTOTHER	Other cataract	VII Diseases of the eye and adnexa (H7_)	MR_sentinels	29	0.159523	0.0908695	0.0791714	26.6858	0.535401	0.593352	0.0335076	0.179795	0.853552	FALSE
Ile	Isoleucine	Amino acids	ANTIDEPRESSANTS	Depression medications	Comorbidities of Neurological endpoints	MR_sentinels	25	0.16	0.0912219	0.079437	57.9988	0.000121742	0.593352	0.293773	0.188476	0.132729	FALSE
Ala	Alanine	Amino acids	J10_PNEUMOBACT	Bacterial pneumoniae	X Diseases of the respiratory system (J10_)	MR_specificNMR_specificPhenome	35	0.177506	0.101134	0.0792307	24.395	0.887632	0.593352	0.202511	0.216948	0.357366	FALSE
Albumin	Albumin	Fluid balance	I9_AVBLOCK	AV-block	IX Diseases of the circulatory system (I9_)	MR_sentinels	98	0.178224	0.101414	0.0788513	161.96	3.92838e-05	0.593352	0.19277	0.157835	0.224949	FALSE
Ile	Isoleucine	Amino acids	N14_MENORRHAGIA	Menorrhagia	XIV Diseases of the genitourinary system (N14_)	MR_sentinels	25	0.183216	0.104449	0.0794108	32.76	0.109239	0.593352	0.0468061	0.208001	0.823945	FALSE
Leu	Leucine	Amino acids	RX_PARACETAMOL_NSAID	Paracetamol of NSAID medication	Drug purchase endpoints	MR_specificNMR	12	0.192684	0.109739	0.0791176	25.4446	0.00784361	0.593352	0.300905	0.128352	0.0410326	FALSE
Gly	Glycine	Amino acids	F5_OTHERSUB	Mental and behavioural disorders due to multiple drug use and use of multiple drugs and use of other psychoactive substances	V Mental and behavioural disorders (F5_)	MR_leadvarsCS	124	0.198236	0.112755	0.0787281	142.637	0.108791	0.593352	0.148964	0.1721	0.388426	FALSE
GlycA	Glycoprotein Acetyls	Inflammation	N14_MENORRHAGIA	Menorrhagia	XIV Diseases of the genitourinary system (N14_)	MR_specificNMR	34	0.199655	0.113763	0.0792596	31.8894	0.522272	0.593352	0.434295	0.385446	0.268235	FALSE
Glucose	Glucose	Glycolysis related metabolites	G6_ROOTPLEXOTHUNS	Other and unspecified nerve root and plexus disorders, also in other diseases	VI Diseases of the nervous system (G6_)	MR_leadvarsCS	78	0.201689	0.114846	0.0790582	104.796	0.0193109	0.593352	0.042298	0.272737	0.877164	FALSE
Acetone	Acetone	Ketone bodies	M13_DEFORMDORSO	Deforming dorsopathies	XIII Diseases of the musculoskeletal system and connective tissue (M13_)	MR_leadvarsCS	29	0.22532	0.128441	0.0793859	35.8737	0.145843	0.593352	0.0246632	0.228691	0.914916	FALSE
GlycA	Glycoprotein Acetyls	Inflammation	I9_OTHARR	Other arrhythmias	IX Diseases of the circulatory system (I9_)	MR_specificNMR_specificPhenome	26	0.234076	0.133479	0.0794907	36.6855	0.0618227	0.593352	0.329543	0.389024	0.405307	FALSE
Glucose	Glucose	Glycolysis related metabolites	O15_OTHER_MATERN_DIS_ELSEWHERE	Other maternal diseases classifiable elsewhere but complicating pregnancy, childbirth and the puerperium	XV Pregnancy, childbirth and the puerperium (O15_)	MR_specificNMR	32	0.250944	0.143081	0.079454	37.9274	0.182737	0.593352	0.473406	0.419057	0.267557	FALSE
Citrate	Citrate	Glycolysis related metabolites	H8_CHRON_SUPOTITIS	Chronic suppurative otitis media	VIII Diseases of the ear and mastoid process (H8_)	MR_specificNMR	40	0.266021	0.151611	0.0793235	32.7524	0.749372	0.593352	0.453604	0.206191	0.0339656	FALSE
Gly	Glycine	Amino acids	AB1_OTHER_INFECTIONS	Other infectious diseases	I Certain infectious and parasitic diseases (AB1_)	MR_specificNMR	42	0.275594	0.15704	0.0792721	33.4414	0.793162	0.593352	0.147276	0.21484	0.496975	FALSE
Val	Valine	Amino acids	G6_POSTOPNEURO	Postprocedural disorders of nervous system	VI Diseases of the nervous system (G6_)	MR_leadvarsCS	105	0.291502	0.166177	0.0794017	128.422	0.0524167	0.593352	0.766555	0.318014	0.0177058	FALSE
Lactate	Lactate	Glycolysis related metabolites	D3_BLOODOTHER	Other diseases of blood and blood-forming organs	III Diseases of the blood and blood-forming organs and certain disorders involving the immune mechanism (D3_)	MR_sentinels	39	0.291612	0.166144	0.0792303	71.1695	0.000886432	0.593352	0.70504	0.41701	0.0993028	FALSE
Gly	Glycine	Amino acids	K11_HYPOPLASIA_ENAMEL	Hypoplasia of dental enamel	XI Diseases of the digestive system (K11_)	MR_sentinels	99	0.299723	0.170498	0.0787596	95.1254	0.563406	0.593352	0.329325	0.189179	0.0848869	FALSE
Val	Valine	Amino acids	K11_ABRASION	Abrasion of teeth	XI Diseases of the digestive system (K11_)	MR_specificNMR_specificPhenome	21	0.303104	0.1725	0.0788959	11.6072	0.928932	0.593352	0.491865	0.28089	0.0960579	FALSE
LDL_C	LDL Cholesterol	Cholesterol	K11_ORAL_LEUCOPLACIA_INCLAVO	Oral leukoplakia, including avohilmo	XI Diseases of the digestive system (K11_)	MR_leadvarsCS	65	0.323785	0.184305	0.0789533	76.7481	0.131855	0.593352	0.382416	0.247131	0.126771	FALSE
Glucose	Glucose	Glycolysis related metabolites	Z21_PROBL_RELATED_MEDICAL_FACILITI_OTH_HEALTH_CARE	Problems related to medical facilities and other health care	XXI Factors influencing health status and contact with health services (Z21_)	MR_leadvarsCS	78	0.337426	0.192118	0.079028	90.712	0.136009	0.593352	0.237806	0.457999	0.605111	FALSE
Albumin	Albumin	Fluid balance	ALCOPANCACU	Alcohol-induced acute pancreatitis	Alcohol related diseases	MR_sentinels	98	0.344291	0.195887	0.0788164	108.624	0.197436	0.593352	0.123679	0.304522	0.685543	FALSE
Leu	Leucine	Amino acids	O15_PLAC_PRAEVIA	Placenta praevia	XV Pregnancy, childbirth and the puerperium (O15_)	MR_leadvarsCS	56	0.378693	0.215906	0.0794347	50.5734	0.644269	0.593352	0.427516	0.34811	0.224734	FALSE
Gly	Glycine	Amino acids	E4_AMYLNAS	Amyloidosis, other/unspecified	IV Endocrine, nutritional and metabolic diseases (E4_)	MR_leadvarsCS	124	0.415935	0.236932	0.0791741	113.017	0.72966	0.593352	0.512708	0.362573	0.159884	FALSE
Leu	Leucine	Amino acids	M13_LATERALEPICOND	Lateral epicondylitis	XIII Diseases of the musculoskeletal system and connective tissue (M13_)	MR_specificNMR_specificPhenome	11	0.419134	0.238676	0.0790752	9.54682	0.48111	0.593352	0.576586	0.288276	0.0765384	FALSE
Acetone	Acetone	Ketone bodies	N14_RENFAILNAS	Unspecified kidney failure	XIV Diseases of the genitourinary system (N14_)	MR_sentinels	22	0.421382	0.239858	0.0789526	15.736	0.784295	0.593352	0.634977	0.433346	0.158387	FALSE
Ile	Isoleucine	Amino acids	JUVEN_ARTHR	Juvenile arthritis (FINNGEN)	Rheuma endpoints	MR_leadvarsCS	39	0.449786	0.256374	0.0793596	42.8062	0.272444	0.593352	0.972648	0.434733	0.0313715	FALSE
Val	Valine	Amino acids	H7_OPTNERVE	Disorders of optic nerve and visual pathways	VII Diseases of the eye and adnexa (H7_)	MR_specificNMR_specificPhenome	27	0.471923	0.268523	0.0788368	22.3456	0.669645	0.593352	0.548093	0.451062	0.235673	FALSE
Pyruvate	Pyruvate	Glycolysis related metabolites	G6_AUTONOM	Autonomic disorders	VI Diseases of the nervous system (G6_)	MR_sentinels	48	0.491104	0.279821	0.0792488	44.6459	0.570584	0.593352	0.166211	0.456033	0.717175	FALSE
Pyruvate	Pyruvate	Glycolysis related metabolites	M13_MUSCLEDISNAS	Other specified disorders of muscle	XIII Diseases of the musculoskeletal system and connective tissue (M13_)	MR_specificNMR	31	0.521796	0.296994	0.0789303	15.7633	0.984659	0.593352	0.348579	0.452181	0.447012	FALSE
His	Histidine	Amino acids	H8_PERIPHVERTIGO	Other peripheral vertigo	VIII Diseases of the ear and mastoid process (H8_)	MR_specificNMR	15	0.536834	0.305466	0.0788454	14.1252	0.440429	0.593352	0.741858	0.594837	0.23434	FALSE
Lactate	Lactate	Glycolysis related metabolites	F5_DEMINOTH	Dementia in other diseases classified elsewhere	V Mental and behavioural disorders (F5_)	MR_sentinels	39	0.545766	0.310563	0.0788587	42.2243	0.293368	0.593352	1.68738	0.764258	0.0335314	FALSE
Citrate	Citrate	Glycolysis related metabolites	I9_STR_EMBOLIC_WITH_FLIMMER	Embolic stroke with flimmer	IX Diseases of the circulatory system (I9_)	MR_specificNMR_specificPhenome	33	0.574463	0.327361	0.0792884	48.0305	0.0341786	0.593352	0.476118	0.464169	0.31295	FALSE
GlycA	Glycoprotein Acetyls	Inflammation	L12_LYMPHADENITIS	Acute lymphadenitis	XII Diseases of the skin and subcutaneous tissue (L12_)	MR_specificNMR	41	0.600713	0.341745	0.078785	45.3925	0.257335	0.593352	1.03033	1.15759	0.378891	FALSE
Tyr	Tyrosine	Amino acids	L12_POLYMORPHLIGHTERUPT	Polymorphous light eruption	XII Diseases of the skin and subcutaneous tissue (L12_)	MR_leadvarsCS	96	0.604677	0.344726	0.0794171	92.6192	0.550013	0.593352	0.560627	0.539098	0.301038	FALSE
Glucose	Glucose	Glycolysis related metabolites	E4_HYPODRUG	Drug-induced hypoglycaemia without coma	IV Endocrine, nutritional and metabolic diseases (E4_)	MR_leadvarsCS	78	0.619203	0.352461	0.0789519	75.827	0.516425	0.593352	0.275217	0.831083	0.741439	FALSE
LDL_C	LDL Cholesterol	Cholesterol	CD2_BENIGN_CORPUS_UTERI	Other benign neoplasm of uterus: Corpus uteri	II Neoplasms from hospital discharges (CD2_)	MR_leadvarsCS	65	0.629896	0.358828	0.0791866	76.4078	0.137641	0.593352	0.759623	0.480937	0.119237	FALSE
Glucose	Glucose	Glycolysis related metabolites	G6_PLANTAR	Lesion of plantar nerve	VI Diseases of the nervous system (G6_)	MR_specificNMR_specificPhenome	18	0.806826	0.459425	0.0790605	14.7959	0.610181	0.593352	0.67128	1.10758	0.552966	FALSE
Albumin	Albumin	Fluid balance	CAMPYLOENTERITIS	Campylobacter enteritis	I Certain infectious and parasitic diseases (AB1_)	MR_specificNMR_specificPhenome	43	0.842673	0.480526	0.0794909	37.58	0.665244	0.593352	1.34038	1.00493	0.18963	FALSE
Val	Valine	Amino acids	CD2_BENIGN_BONE_CARTILAGE_NOS	Benign neoplasm: Bone and articular cartilage, unspecified	II Neoplasms from hospital discharges (CD2_)	MR_sentinels	76	0.858524	0.488815	0.0790306	69.1079	0.669837	0.593352	0.21295	0.828676	0.797911	FALSE
Gln	Glutamine	Amino acids	N14_VULVAL_HSIL	HSIL lesion of the vulva	XIV Diseases of the genitourinary system (N14_)	MR_specificNMR	56	0.988101	0.56304	0.0792695	56.5661	0.41629	0.593352	1.64159	1.54198	0.291794	FALSE
Phe	Phenylalanine	Amino acids	K11_UC_STRICT_PSC	Ulcerative colitis (strict) with PSC	Gastrointestinal endpoints	MR_leadvarsCS	20	1.0523	0.59859	0.0787547	19.2107	0.443394	0.593352	0.319822	0.874075	0.718707	FALSE
Gln	Glutamine	Amino acids	Q17_OTHER_CONGEN_MALFO_TONGUE_MOUTH_PHARYNX	Other congenital malformations of tongue, mouth and pharynx	XVII Congenital malformations, deformations and chromosomal abnormalities (Q17)	MR_specificNMR_specificPhenome	51	1.06601	0.607532	0.0793178	43.462	0.731452	0.593352	0.355632	1.58592	0.823501	FALSE
Lactate	Lactate	Glycolysis related metabolites	Q17_CONGEN_MALFO_TRACHEA_BRONCHUS	Congenital malformations of trachea and bronchus	XVII Congenital malformations, deformations and chromosomal abnormalities (Q17)	MR_sentinels	39	1.11909	0.63773	0.0792932	31.2337	0.773351	0.593352	1.51339	1.61031	0.353409	FALSE
Leu	Leucine	Amino acids	L12_GRANUANNU	Granuloma annulare	XII Diseases of the skin and subcutaneous tissue (L12_)	MR_specificNMR	12	1.61411	0.920082	0.0793767	15.166	0.175023	0.593352	1.06862	1.13635	0.369175	FALSE
GlycA	Glycoprotein Acetyls	Inflammation	CD2_BENIGN_LIPO_SKIN_NOS	Benign lipomatous neoplasm of skin and subcutaneous tissue of other and unspecified sites	II Neoplasms from hospital discharges (CD2_)	MR_specificNMR	41	1.93287	1.10071	0.0790843	47.7187	0.187679	0.593352	10.1015	3.46465	0.00585684	FALSE
Lactate	Lactate	Glycolysis related metabolites	L12_PARAPSO_PLAQUE	Small plaque parapsoriasis	XII Diseases of the skin and subcutaneous tissue (L12_)	MR_leadvarsCS	42	2.07802	1.18379	0.0791912	37.159	0.64203	0.593352	1.53816	2.89336	0.597931	FALSE
Citrate	Citrate	Glycolysis related metabolites	C3_KIDNEY_NOTRENALPELVIS_EXALLC	Malignant neoplasm of kidney, except renal pelvis (controls excluding all cancers)	II Neoplasms, from cancer register (ICD-O-3)	MR_sentinels	86	-0.242655	0.138389	0.0795295	104.331	0.0758792	0.593383	-0.28188	0.272543	0.303985	FALSE
Ala	Alanine	Amino acids	RX_ANTIHYP	Antihypertensive medication - note that there are other indications	Drug purchase endpoints	MR_specificNMR	41	0.122264	0.069729	0.0795304	93.2645	3.85018e-06	0.593383	0.0338198	0.149639	0.822375	FALSE
Pyruvate	Pyruvate	Glycolysis related metabolites	M13_MUSCLE	Disorders of muscles	XIII Diseases of the musculoskeletal system and connective tissue (M13_)	MR_specificNMR	31	0.269203	0.153527	0.0795224	23.533	0.792729	0.593383	0.355845	0.233727	0.13872	FALSE
GlycA	Glycoprotein Acetyls	Inflammation	Q17_CONGEN_MALFO_TRACHEA_BRONCHUS	Congenital malformations of trachea and bronchus	XVII Congenital malformations, deformations and chromosomal abnormalities (Q17)	MR_sentinels	138	0.473119	0.269807	0.0795083	117.939	0.878794	0.593383	0.719768	0.404436	0.0773612	FALSE
Lactate	Lactate	Glycolysis related metabolites	K11_CHOLANGI_STRICT	Cholangitis (primary sclerosing, PSC), with reimbursement 202	Gastrointestinal endpoints	MR_specificNMR	13	-2.02843	1.15706	0.079585	9.29748	0.677333	0.593394	-2.05405	3.39368	0.557288	FALSE
LDL_C	LDL Cholesterol	Cholesterol	POLYCYTVERA	Polycythaemia vera	Other, not yet classified endpoints (same as #MISC)	MR_sentinels	50	-0.33766	0.192597	0.0795689	64.4681	0.0682699	0.593394	-0.498617	0.254608	0.0560112	FALSE
Tyr	Tyrosine	Amino acids	N14_ENDOMETRIOSIS_ASRM_STAGE1_2	Endometriosis ASRM stages 1,2	XIV Diseases of the genitourinary system (N14_)	MR_specificNMR	21	0.170962	0.0975122	0.0795607	17.4669	0.622483	0.593394	0.128198	0.124731	0.316952	FALSE
Val	Valine	Amino acids	I9_K_CARDIAC	Death due to cardiac causes	IX Diseases of the circulatory system (I9_)	MR_specificNMR_specificPhenome	27	0.192944	0.110048	0.0795559	21.4306	0.71941	0.593394	0.447527	0.185165	0.02328	FALSE
Lactate	Lactate	Glycolysis related metabolites	H7_CORNULCER	Corneal ulcer	VII Diseases of the eye and adnexa (H7_)	MR_sentinels	39	0.261217	0.148984	0.0795471	49.0027	0.108912	0.593394	0.377892	0.379575	0.325927	FALSE
Tyr	Tyrosine	Amino acids	C3_OVARY_SEROUS_EXALLC	Serous carcinoma of ovary (controls excluding all cancers)	II Neoplasms, from cancer register (ICD-O-3)	MR_specificNMR	23	0.444661	0.25364	0.0795808	16.6998	0.779703	0.593394	0.494376	0.320303	0.137655	FALSE
Creatinine	Creatinine	Fluid balance	RX_CROHN_2NDLINE	Second line medication for Crohn's disease	Drug purchase endpoints	MR_leadvarsCS	253	-0.0766962	0.0437568	0.0796389	372.874	1.10227e-06	0.593599	-0.0527457	0.100899	0.601602	FALSE
Val	Valine	Amino acids	K11_ATTRITION	Excessive attrition of teeth	XI Diseases of the digestive system (K11_)	MR_specificNMR_specificPhenome	23	0.231244	0.131922	0.0796215	22.7746	0.414548	0.593599	0.46944	0.221827	0.0464379	FALSE
Tyr	Tyrosine	Amino acids	I9_AVBLOCK	AV-block	IX Diseases of the circulatory system (I9_)	MR_specificNMR	22	0.233101	0.132986	0.079633	35.7133	0.0235421	0.593599	0.421749	0.159997	0.0158421	FALSE
LDL_C	LDL Cholesterol	Cholesterol	M13_FLATFOOT	Flat foot [pes planus] (acquired)	XIII Diseases of the musculoskeletal system and connective tissue (M13_)	MR_leadvarsCS	65	-0.180216	0.102829	0.0796734	94.4822	0.00790506	0.59379	-0.288042	0.137076	0.0396178	FALSE
Val	Valine	Amino acids	T1D_STRICT2	Type 1 diabetes, strict definition, subgroup 2	Diabetes endpoints	MR_leadvarsCS	105	-1.31021	0.747647	0.0796968	98.8034	0.625538	0.593832	-1.53116	1.44192	0.290767	FALSE
Citrate	Citrate	Glycolysis related metabolites	M13_GANGLION	Ganglion	XIII Diseases of the musculoskeletal system and connective tissue (M13_)	MR_specificNMR_specificPhenome	33	-0.164938	0.0941184	0.079695	42.7259	0.0974661	0.593832	-0.281187	0.129735	0.0380041	FALSE
Ile	Isoleucine	Amino acids	I9_VHD	Valvular heart disease excluding rheumatic fever	IX Diseases of the circulatory system (I9_)	MR_specificNMR_specificPhenome	11	0.211223	0.120537	0.0797135	6.97034	0.728242	0.593837	0.0332642	0.184695	0.861062	FALSE
Phe	Phenylalanine	Amino acids	E4_OVARFAIL	Primary ovarian failure	IV Endocrine, nutritional and metabolic diseases (E4_)	MR_sentinels	17	0.734839	0.419347	0.0797151	15.0181	0.523313	0.593837	0.349087	0.645225	0.59643	FALSE
Pyruvate	Pyruvate	Glycolysis related metabolites	H7_DIVERGSTRAB	Divergent concomitant strabismus	VII Diseases of the eye and adnexa (H7_)	MR_leadvarsCS	62	0.25739	0.146892	0.0797324	76.8392	0.0830178	0.5939	0.195239	0.236083	0.411518	FALSE
Acetate	Acetate	Ketone bodies	H8_OSSICABN	Abnormalities of ear ossicles	VIII Diseases of the ear and mastoid process (H8_)	MR_leadvarsCS	21	-3.27225	1.86789	0.0798006	16.9446	0.65657	0.593991	-4.91192	3.39077	0.163749	FALSE
Creatinine	Creatinine	Fluid balance	ANOSMIA	Anosmia	Comorbidities of Neurological endpoints	MR_specificNMR_specificPhenome	108	-0.533432	0.304498	0.0798016	73.136	0.994921	0.593991	-1.10695	0.783612	0.160695	FALSE
Val	Valine	Amino acids	J10_ASBESTPNEUMOC	Pneumoconiosis due to asbestos and other mineral fibres	X Diseases of the respiratory system (J10_)	MR_leadvarsCS	104	-0.510305	0.291267	0.0797709	94.6881	0.708389	0.593991	-1.04077	0.565848	0.0687787	FALSE
ApoB	Apolipoprotein B	Apolipoproteins	L12_LOCALDCONNECTISSUEOTH	Other localized connective tissue disorders	XII Diseases of the skin and subcutaneous tissue (L12_)	MR_leadvarsCS	67	-0.40816	0.233001	0.079816	82.838	0.0787335	0.593991	-0.31559	0.332464	0.346011	FALSE
Glucose	Glucose	Glycolysis related metabolites	ULCERILEO	Ulcerative ileocolitis	Gastrointestinal endpoints	MR_leadvarsCS	77	-0.395648	0.225853	0.0798088	85.9475	0.203933	0.593991	-0.0677305	0.531756	0.898987	FALSE
His	Histidine	Amino acids	O15_OBSTET_TRAUMA_OTHER	Other obstetric trauma	XV Pregnancy, childbirth and the puerperium (O15_)	MR_sentinels	45	-0.353592	0.201856	0.0798243	41.5402	0.577613	0.593991	-0.491158	0.345142	0.161933	FALSE
Leu	Leucine	Amino acids	C3_COLORECTAL_ADENO_EXALLC	Colorectal adenocarcinoma (controls excluding all cancers)	II Neoplasms, from cancer register (ICD-O-3)	MR_leadvarsCS	54	-0.208359	0.11894	0.0798092	71.1889	0.0484089	0.593991	-0.204445	0.190698	0.288631	FALSE
Gly	Glycine	Amino acids	L12_PSORI_NAS	Other and unspecified psoriasis	XII Diseases of the skin and subcutaneous tissue (L12_)	MR_specificNMR	42	0.346653	0.19786	0.0797711	51.9698	0.117059	0.593991	0.328141	0.273512	0.237302	FALSE
GlycA	Glycoprotein Acetyls	Inflammation	M13_DERMATOMYOTH	Other dermatomyositis	XIII Diseases of the musculoskeletal system and connective tissue (M13_)	MR_specificNMR	41	2.22882	1.27237	0.0798241	44.9978	0.270621	0.593991	1.28821	4.33314	0.767822	FALSE
Albumin	Albumin	Fluid balance	K11_ACUTPANC	Acute pancreatitis	XI Diseases of the digestive system (K11_)	MR_leadvarsCS	149	0.124898	0.0713226	0.0799176	181.08	0.0333442	0.594568	0.276701	0.112459	0.0150345	FALSE
Creatinine	Creatinine	Fluid balance	O15_PUERP_COMPL_NAS	Complications of the puerperium, not elsewhere classified	XV Pregnancy, childbirth and the puerperium (O15_)	MR_specificNMR	176	0.33752	0.192741	0.0799196	186.696	0.258741	0.594568	0.877512	0.469975	0.0635634	FALSE
GlycA	Glycoprotein Acetyls	Inflammation	AB1_VIRAL_SKIN_MUCOUS_MEMBRANE	Viral infections characterized by skin and mucous membrane lesions	I Certain infectious and parasitic diseases (AB1_)	MR_leadvarsCS	196	0.0575843	0.0328849	0.0799313	176.929	0.818826	0.594589	0.0436463	0.0504099	0.387654	FALSE
Citrate	Citrate	Glycolysis related metabolites	AUTOHEP	Autoimmune hepatitis	XI Diseases of the digestive system (K11_)	MR_leadvarsCS	109	-0.604431	0.345268	0.0800131	102.524	0.63063	0.59467	-0.219089	0.539163	0.685296	FALSE
Ala	Alanine	Amino acids	K11_HYPERTROPHY_TONGUE_PAPILLAE	Hypertrophy of tongue papillae	XI Diseases of the digestive system (K11_)	MR_sentinels	115	-0.585038	0.334182	0.0800049	148.101	0.0174739	0.59467	-1.18075	0.652398	0.0729748	FALSE
Pyruvate	Pyruvate	Glycolysis related metabolites	E4_GOITRENAS	Other and/or unspecified nontoxic goitre	IV Endocrine, nutritional and metabolic diseases (E4_)	MR_sentinels	48	-0.283881	0.162156	0.0800032	62.2832	0.0669191	0.59467	-0.158325	0.266565	0.555457	FALSE
Citrate	Citrate	Glycolysis related metabolites	MIGRAINE_TRIPTAN	Migraine, single triptan purchase ok & required. ICD-code if available is included	Neurological endpoints	MR_specificNMR_specificPhenome	33	-0.077689	0.0443733	0.0799796	43.0603	0.0916718	0.59467	-0.0460041	0.0623693	0.466299	FALSE
GlycA	Glycoprotein Acetyls	Inflammation	N14_FEMALE_GENITAL_DYSPLASIA_ALL	All dysplastic lesions of the cervix uteri, vagina or vulva	XIV Diseases of the genitourinary system (N14_)	MR_leadvarsCS	193	0.0725651	0.0414508	0.0800093	195.712	0.41209	0.59467	0.0535699	0.0637012	0.401424	FALSE
Gly	Glycine	Amino acids	O15_ANTEPART_HAEM_NAS	Antepartum haemorrhage, not elsewhere classified	XV Pregnancy, childbirth and the puerperium (O15_)	MR_sentinels	97	0.0786751	0.0449353	0.0799714	92.2757	0.588639	0.59467	0.0785633	0.0499029	0.118738	FALSE
GlycA	Glycoprotein Acetyls	Inflammation	K11_HAEMORR	Haemorrhoids and perianal venous thrombosis	XI Diseases of the digestive system (K11_)	MR_sentinels	138	0.0904944	0.0516912	0.0800023	191.397	0.00149044	0.59467	0.097289	0.0777665	0.213067	FALSE
Acetone	Acetone	Ketone bodies	SLEEP	Sleep disorders (combined)	Neurological endpoints	MR_sentinels	21	0.136741	0.0781082	0.0800048	31.1685	0.0530048	0.59467	0.228679	0.140616	0.120365	FALSE
Pyruvate	Pyruvate	Glycolysis related metabolites	ULCERNAS	Ulcerative colitis, NAS	Gastrointestinal endpoints	MR_specificNMR_specificPhenome	23	-0.3448	0.196967	0.0800245	24.719	0.3107	0.594689	-0.1813	0.343888	0.603577	FALSE
Val	Valine	Amino acids	H7_KERATITISINOTH	Keratitis and keratoconjunctivitis in other diseases classified elsewhere	VII Diseases of the eye and adnexa (H7_)	MR_leadvarsCS	105	-0.397028	0.22683	0.0800608	90.3721	0.827134	0.594762	-0.517613	0.439506	0.241625	FALSE
Acetone	Acetone	Ketone bodies	N14_ENDOMETRIOSIS_OVARY	Endometriosis of ovary	XIV Diseases of the genitourinary system (N14_)	MR_leadvarsCS	23	-0.291168	0.166342	0.0800466	24.7509	0.309134	0.594762	-0.4106	0.303419	0.190366	FALSE
Leu	Leucine	Amino acids	POLLENALLERG	Pollen allergy	Comorbidities of Asthma	MR_sentinels	43	0.239737	0.136966	0.0800605	59.2062	0.0409725	0.594762	0.109993	0.249434	0.66155	FALSE
Ala	Alanine	Amino acids	N14_MENORRHAGIA	Menorrhagia	XIV Diseases of the genitourinary system (N14_)	MR_sentinels	106	0.0722266	0.0412713	0.0801105	110.69	0.333022	0.595065	0.0789568	0.0810149	0.332022	FALSE
Ala	Alanine	Amino acids	L12_PSORI_VULG	Psoriasis vulgaris	XII Diseases of the skin and subcutaneous tissue (L12_)	MR_specificNMR	42	-0.330711	0.188985	0.080129	62.507	0.0168154	0.595136	-0.0665592	0.408492	0.871387	FALSE
Glucose	Glucose	Glycolysis related metabolites	PRIM_KNEEARTHROSIS	Primary gonarthrosis, bilateral	Rheuma endpoints	MR_specificNMR	32	-0.249627	0.142659	0.0801491	50.3922	0.0153033	0.595219	-0.641969	0.411725	0.129433	FALSE
Gln	Glutamine	Amino acids	H7_RETINALDETACHOTH	Other, unspecified and serous retinal detachments	VII Diseases of the eye and adnexa (H7_)	MR_leadvarsCS	166	0.228871	0.130801	0.0801592	149.936	0.793579	0.595229	0.175815	0.189003	0.353623	FALSE
Ile	Isoleucine	Amino acids	DERMATOPOLY_FG	Dermatopolymyositis (FG)	Rheuma endpoints	MR_specificNMR	12	-1.60544	0.917762	0.0802398	13.9047	0.238311	0.595304	-0.967925	1.41816	0.51041	FALSE
Pyruvate	Pyruvate	Glycolysis related metabolites	CD2_BENIGN_MELANOCYTIC_SCALPNECK	Melanocytic naevi of scalp and neck	II Neoplasms from hospital discharges (CD2_)	MR_specificNMR_specificPhenome	23	-0.897699	0.513128	0.0802107	25.4828	0.274547	0.595304	-1.72956	0.869735	0.0599337	FALSE
Gly	Glycine	Amino acids	I9_PVT	Portal vein thrombosis	IX Diseases of the circulatory system (I9_)	MR_leadvarsCS	124	-0.433807	0.247943	0.0801834	119.048	0.583973	0.595304	-0.559732	0.379307	0.142609	FALSE
Acetate	Acetate	Ketone bodies	N14_GLOMERULAR	Glomerular diseases	XIV Diseases of the genitourinary system (N14_)	MR_sentinels	16	-0.353927	0.202326	0.0802403	11.8616	0.689475	0.595304	-0.497234	0.468841	0.306845	FALSE
Glucose	Glucose	Glycolysis related metabolites	ST19_FRACT_FOREA	Fracture of forearm	XIX Injury, poisoning and certain other consequences of external causes (ST19_)	MR_leadvarsCS	78	-0.120008	0.0686017	0.0802316	127.106	0.000286303	0.595304	-0.235574	0.162022	0.150074	FALSE
Lactate	Lactate	Glycolysis related metabolites	C_STROKE	STROKE	Comorbidities of Diabetes	MR_leadvarsCS	41	0.157678	0.090135	0.0802295	91.6535	6.25546e-06	0.595304	0.234276	0.221201	0.296066	FALSE
Ile	Isoleucine	Amino acids	K11_OTHPERITON	Other diseases of peritoneum	XI Diseases of the digestive system (K11_)	MR_specificNMR	12	0.790189	0.451669	0.0802069	9.94351	0.535476	0.595304	0.488575	0.676359	0.486623	FALSE
Leu	Leucine	Amino acids	Q17_PHAKOMATOSES_NOT_ELSEW_CLASSIFIED	Phakomatoses, not elsewhere classified	XVII Congenital malformations, deformations and chromosomal abnormalities (Q17)	MR_sentinels	43	0.981104	0.560764	0.0801904	45.8227	0.316555	0.595304	0.811941	1.02493	0.43281	FALSE
Tyr	Tyrosine	Amino acids	C3_PANCREAS_ADENO_DUCTAL_EXALLC	Adenocarcinoma and ductal carcinoma of pancreas (controls excluding all cancers)	II Neoplasms, from cancer register (ICD-O-3)	MR_specificNMR	22	-0.44109	0.252185	0.0802784	20.6668	0.479446	0.595453	-0.273834	0.321024	0.403759	FALSE
Tyr	Tyrosine	Amino acids	H7_SCLERACORNEA	Disorders of sclera, cornea, iris and ciliary body	VII Diseases of the eye and adnexa (H7_)	MR_sentinels	78	0.081139	0.0463887	0.0802719	116.116	0.00265367	0.595453	0.0725725	0.072163	0.317763	FALSE
Gly	Glycine	Amino acids	K11_MN_RETRGN	Mandibular retrognathia	XI Diseases of the digestive system (K11_)	MR_sentinels	99	0.091303	0.0522022	0.080287	95.4365	0.554479	0.595453	0.0866783	0.0579694	0.138098	FALSE
Pyruvate	Pyruvate	Glycolysis related metabolites	CD2_BENIGN_LIPO_SKIN_NOS	Benign lipomatous neoplasm of skin and subcutaneous tissue of other and unspecified sites	II Neoplasms from hospital discharges (CD2_)	MR_leadvarsCS	62	-0.816488	0.466956	0.0803721	53.1122	0.753764	0.595688	-0.953357	0.744379	0.205213	FALSE
Val	Valine	Amino acids	E4_GLUCOPANCREAS	Other disorders of glucose regulation and pancreatic internal secretion	IV Endocrine, nutritional and metabolic diseases (E4_)	MR_specificNMR_specificPhenome	27	-0.545179	0.311773	0.0803529	32.5477	0.175629	0.595688	-1.1166	0.51405	0.0395324	FALSE
His	Histidine	Amino acids	RX_RHEUMA_BIOLOGICAL	Biological medication for rheuma	Drug purchase endpoints	MR_specificNMR	15	-0.441502	0.252513	0.0803897	17.042	0.253949	0.595688	-0.308381	0.492855	0.542339	FALSE
ApoB	Apolipoprotein B	Apolipoproteins	H7_GLAUCNAS	Other and unspecified glaucoma	VII Diseases of the eye and adnexa (H7_)	MR_leadvarsCS	67	-0.217469	0.124368	0.080362	85.1598	0.0563864	0.595688	-0.317271	0.176247	0.0764781	FALSE
Glucose	Glucose	Glycolysis related metabolites	M13_ARTHROSIS	Arthrosis	XIII Diseases of the musculoskeletal system and connective tissue (M13_)	MR_specificNMR	31	-0.154832	0.0885506	0.0803758	57.6308	0.0017651	0.595688	-0.122778	0.25987	0.640134	FALSE
GlycA	Glycoprotein Acetyls	Inflammation	CHRONOTH	Other Crohn's disease	Gastrointestinal endpoints	MR_sentinels	138	0.206134	0.117875	0.0803335	229.86	1.15087e-06	0.595688	0.223952	0.176429	0.206481	FALSE
Tyr	Tyrosine	Amino acids	H8_PERFORATION	Perforation of tympanic membrane	VIII Diseases of the ear and mastoid process (H8_)	MR_specificNMR	23	0.287335	0.164337	0.0803861	31.6768	0.0830759	0.595688	0.540648	0.192697	0.0105936	FALSE
Val	Valine	Amino acids	L12_OTHACUSKINSUNNAS	Other and unspecified acute skin changes due to ultraviolet radiation	XII Diseases of the skin and subcutaneous tissue (L12_)	MR_specificNMR_specificPhenome	27	0.977656	0.559101	0.0803564	28.8754	0.316779	0.595688	1.16236	0.953817	0.234358	FALSE
Lactate	Lactate	Glycolysis related metabolites	L12_PSORI_VULG	Psoriasis vulgaris	XII Diseases of the skin and subcutaneous tissue (L12_)	MR_sentinels	39	0.324836	0.185797	0.0804052	77.2365	0.00017426	0.595737	1.0244	0.456564	0.0309209	FALSE
GlycA	Glycoprotein Acetyls	Inflammation	ALCO_PRESCRIPTION	Use of disulfiram, acamprosate or naltrexone	Alcohol related diseases	MR_leadvarsCS	196	-0.14976	0.0856631	0.0804218	235.341	0.025588	0.595794	-0.150187	0.131703	0.255546	FALSE
Ile	Isoleucine	Amino acids	L12_PYOGENGRANUL	Pyogenic granuloma	XII Diseases of the skin and subcutaneous tissue (L12_)	MR_leadvarsCS	39	-0.775999	0.443907	0.0804445	36.8943	0.520469	0.595835	-1.68509	0.765242	0.0339748	FALSE
Ile	Isoleucine	Amino acids	C3_STOMACH_NEUROENDOCRINE_EXALLC	Neuroendocrine tumor and carcinoma of stomach (controls excluding all cancers)	II Neoplasms, from cancer register (ICD-O-3)	MR_leadvarsCS	39	1.62992	0.932392	0.080445	46.8597	0.153452	0.595835	2.22382	1.63424	0.18182	FALSE
Pyruvate	Pyruvate	Glycolysis related metabolites	H7_CORNEALNAS	Other and unspecified corneal deformities and disorders	VII Diseases of the eye and adnexa (H7_)	MR_leadvarsCS	62	-0.378694	0.216646	0.0804668	55.0547	0.690019	0.59593	-0.0432562	0.345303	0.900728	FALSE
Ala	Alanine	Amino acids	K11_ABSCANAL	Abscess of anal and rectal regions	XI Diseases of the digestive system (K11_)	MR_specificNMR_specificPhenome	35	-0.437145	0.250124	0.0805138	37.0612	0.329603	0.596213	-0.995231	0.534009	0.0712828	FALSE
GlycA	Glycoprotein Acetyls	Inflammation	CD2_BENIGN_MENINGES_CEREBRAL	Benign neoplasm: Cerebral meninges	II Neoplasms from hospital discharges (CD2_)	MR_sentinels	138	-0.152633	0.0873473	0.0805644	143.158	0.342108	0.596353	-0.11909	0.131347	0.366177	FALSE
Glucose	Glucose	Glycolysis related metabolites	AB1_OTHER_VIRAL	Other viral diseases	I Certain infectious and parasitic diseases (AB1_)	MR_leadvarsCS	78	-0.1282	0.0733662	0.0805684	70.2481	0.693815	0.596353	-0.246092	0.173128	0.159279	FALSE
Tyr	Tyrosine	Amino acids	I9_AVBLOCK	AV-block	IX Diseases of the circulatory system (I9_)	MR_specificNMR_specificPhenome	18	0.240092	0.137398	0.0805651	30.2266	0.0247562	0.596353	0.47725	0.158097	0.0081548	FALSE
Acetoacetate	Acetoacetate	Ketone bodies	F5_DEPRESSION_RECURRENT	Recurrent or chronic depression	V Mental and behavioural disorders (F5_)	MR_leadvarsCS	18	0.260117	0.148854	0.0805566	27.7741	0.0476486	0.596353	0.0332866	0.285897	0.908762	FALSE
Ala	Alanine	Amino acids	APPENDACUT_COMPLIC	Acute appendicitis, with complications	XI Diseases of the digestive system (K11_)	MR_specificNMR	42	-0.270845	0.155014	0.0805984	47.7052	0.21878	0.596506	-0.185792	0.336938	0.584417	FALSE
Lactate	Lactate	Glycolysis related metabolites	L12_PSORI_NAS	Other and unspecified psoriasis	XII Diseases of the skin and subcutaneous tissue (L12_)	MR_sentinels	39	0.512393	0.293269	0.0806068	59.1713	0.0154831	0.596506	1.29886	0.733823	0.0849704	FALSE
Glucose	Glucose	Glycolysis related metabolites	AB1_EBV	Infectious mononucleosis	I Certain infectious and parasitic diseases (AB1_)	MR_specificNMR	32	0.459468	0.262987	0.0806173	24.52	0.788764	0.596518	1.13898	0.757115	0.142943	FALSE
Acetone	Acetone	Ketone bodies	I9_HEARTFAIL_EXMORE	Heart failure, strict (more control exclusions)	IX Diseases of the circulatory system (I9_)	MR_sentinels	22	0.185295	0.106065	0.0806385	32.8392	0.0480306	0.596598	0.25062	0.195936	0.215507	FALSE
Glucose	Glucose	Glycolysis related metabolites	K11_CHRONPANC	Chronic pancreatitis	XI Diseases of the digestive system (K11_)	MR_sentinels	65	0.272998	0.156271	0.0806459	118.46	4.14642e-05	0.596598	0.426319	0.293091	0.150755	FALSE
GlycA	Glycoprotein Acetyls	Inflammation	ALLERG_RHINITIS	Allergic rhinitis	Comorbidities of Asthma	MR_sentinels	138	0.0872754	0.049964	0.0806777	212.394	3.85253e-05	0.596768	0.0767448	0.0751348	0.308865	FALSE
Ile	Isoleucine	Amino acids	C3_TESTIS_EXALLC	Malignant neoplasm of testis (controls excluding all cancers)	II Neoplasms, from cancer register (ICD-O-3)	MR_leadvarsCS	36	-0.78203	0.447771	0.0807247	26.8306	0.83728	0.596779	-1.02261	0.775342	0.196013	FALSE
Acetoacetate	Acetoacetate	Ketone bodies	O15_MAT_CARE_MALPRESENT	Maternal care for known or suspected malpresentation of fetus	XV Pregnancy, childbirth and the puerperium (O15_)	MR_sentinels	14	-0.364758	0.208836	0.0807027	9.31117	0.749057	0.596779	-0.3303	0.418963	0.445773	FALSE
LDL_C	LDL Cholesterol	Cholesterol	NONALLERG_ASTHMA_EXMORE	Non-allergic asthma (mode) (more control exclusions)	Asthma and related endpoints	MR_sentinels	48	-0.138736	0.0794387	0.0807325	78.5715	0.00263879	0.596779	-0.111818	0.105498	0.294721	FALSE
Gly	Glycine	Amino acids	G6_MIGRAINE_NO_AURA	Migraine without aura	VI Diseases of the nervous system (G6_)	MR_leadvarsCS	124	-0.121655	0.0696568	0.0807251	181.894	0.00044525	0.596779	-0.0627189	0.106125	0.55562	FALSE
His	Histidine	Amino acids	H7_EYEOTH	Other disorders of eye and adnexa	VII Diseases of the eye and adnexa (H7_)	MR_sentinels	47	0.238146	0.136343	0.0806955	60.6202	0.0727962	0.596779	0.482375	0.222156	0.0352178	FALSE
Ile	Isoleucine	Amino acids	I9_HYPTENSEC	Secondary hypertension	IX Diseases of the circulatory system (I9_)	MR_sentinels	29	0.396414	0.226989	0.0807414	25.2592	0.613695	0.596779	0.270941	0.447979	0.550357	FALSE
Val	Valine	Amino acids	H7_COULOURVISDEF	Colour vision deficiencies	VII Diseases of the eye and adnexa (H7_)	MR_sentinels	76	1.09746	0.628402	0.0807353	55.8228	0.952327	0.596779	1.3528	1.06223	0.206808	FALSE
GlycA	Glycoprotein Acetyls	Inflammation	M13_RUPTUREMUSC	Other rupture of muscle	XIII Diseases of the musculoskeletal system and connective tissue (M13_)	MR_specificNMR	41	-1.92347	1.10213	0.0809439	39.835	0.477601	0.596856	-10.1198	3.67362	0.00887945	FALSE
Leu	Leucine	Amino acids	Q17_CONGEN_MALFO_OVARIES_FALLOP_TUBES_BROAD_LIGAM	Congenital malformations of ovaries, fallopian tubes and broad ligaments	XVII Congenital malformations, deformations and chromosomal abnormalities (Q17)	MR_specificNMR_specificPhenome	11	-0.672034	0.38492	0.080827	7.29898	0.69695	0.596856	-1.03449	0.464414	0.0529116	FALSE
Albumin	Albumin	Fluid balance	K11_MALABSORB	Intestinal malabsorption	XI Diseases of the digestive system (K11_)	MR_specificNMR_specificPhenome	43	-0.64052	0.367063	0.0809871	43.0182	0.427442	0.596856	-0.72732	0.786297	0.360382	FALSE
Gly	Glycine	Amino acids	D3_ACQHAEMOLYTICANAEMIA	Acquired haemolytic anaemia	III Diseases of the blood and blood-forming organs and certain disorders involving the immune mechanism (D3_)	MR_specificNMR	42	-0.545607	0.312561	0.0808808	45.0796	0.305199	0.596856	-0.844063	0.425675	0.0542768	FALSE
Gly	Glycine	Amino acids	M13_SYSTSLCE	Systemic sclerosis	XIII Diseases of the musculoskeletal system and connective tissue (M13_)	MR_specificNMR	42	-0.540565	0.309701	0.0809077	46.1193	0.26883	0.596856	-0.683052	0.424723	0.115651	FALSE
Phe	Phenylalanine	Amino acids	O15_ABORT_UNS	Unspecified abortion	XV Pregnancy, childbirth and the puerperium (O15_)	MR_sentinels	17	-0.428991	0.245787	0.0809198	13.6204	0.626969	0.596856	-0.377845	0.378086	0.33347	FALSE
His	Histidine	Amino acids	SPONDYLOARTHRITIS	Spondyloarthritis	Comorbidities of Interstitial lung disease endpoints	MR_sentinels	46	-0.206711	0.118462	0.0809921	63.0061	0.0392411	0.596856	-0.0365143	0.204105	0.858838	FALSE
Acetate	Acetate	Ketone bodies	M13_OTHERJOINT	Other joint disorders	XIII Diseases of the musculoskeletal system and connective tissue (M13_)	MR_sentinels	16	-0.179969	0.103066	0.0807843	41.1806	0.000300133	0.596856	-0.1143	0.246661	0.650209	FALSE
Gly	Glycine	Amino acids	CD2_BENIGN_COLON	Benign neoplasm: Colon	II Neoplasms from hospital discharges (CD2_)	MR_leadvarsCS	123	-0.0784664	0.0449581	0.0809291	172.867	0.00168959	0.596856	-0.123981	0.0685634	0.0730494	FALSE
Creatinine	Creatinine	Fluid balance	ST19_FRACT_LOWER_LEG_INCLU_ANKLE	Fracture of lower leg, including ankle	XIX Injury, poisoning and certain other consequences of external causes (ST19_)	MR_specificNMR	178	-0.0778305	0.0445955	0.0809401	176.405	0.498483	0.596856	-0.148345	0.109228	0.176164	FALSE
Gln	Glutamine	Amino acids	AB1_BACTINF_NOS	Bacterial infection, other or unspecified	I Certain infectious and parasitic diseases (AB1_)	MR_sentinels	125	-0.053609	0.0307112	0.0808832	134.691	0.241228	0.596856	-0.0307023	0.0432987	0.479615	FALSE
Tyr	Tyrosine	Amino acids	M13_SOFTTISSUEOTH	Other soft tissue disorders, not elsewhere classified	XIII Diseases of the musculoskeletal system and connective tissue (M13_)	MR_sentinels	77	0.0620568	0.0355416	0.0808049	135.851	2.97765e-05	0.596856	0.03648	0.0550234	0.509369	FALSE
Acetoacetate	Acetoacetate	Ketone bodies	BMI_IRN	Body-mass index, inverse-rank normalized	Quantitative endpoints	MR_leadvarsCS	17	0.0845456	0.048442	0.0809338	49.7675	2.49641e-05	0.596856	0.0875381	0.0907554	0.350064	FALSE
Acetone	Acetone	Ketone bodies	L12_INFECT_SKIN	Infections of the skin and subcutaneous tissue	XII Diseases of the skin and subcutaneous tissue (L12_)	MR_sentinels	22	0.150182	0.086039	0.0808954	16.8563	0.719778	0.596856	0.0803949	0.155591	0.611027	FALSE
Tyr	Tyrosine	Amino acids	KRA_PSY_SCHIZODEL_EXMORE	Schizophrenia or delusion (more control exclusions)	Psychiatric endpoints from Katri R√§ikk√∂nen	MR_specificNMR	23	0.163137	0.0934598	0.0808918	21.8635	0.468061	0.596856	0.229946	0.118283	0.0654121	FALSE
Leu	Leucine	Amino acids	RX_PARACETAMOL_NSAID	Paracetamol of NSAID medication	Drug purchase endpoints	MR_specificNMR_specificPhenome	11	0.201851	0.115605	0.0808049	24.9134	0.00551215	0.596856	0.301015	0.135603	0.0535793	FALSE
His	Histidine	Amino acids	I9_SAH	Subarachnoid haemorrhage	IX Diseases of the circulatory system (I9_)	MR_sentinels	47	0.244493	0.140049	0.0808528	41.1106	0.676815	0.596856	0.380207	0.23974	0.119762	FALSE
Leu	Leucine	Amino acids	M13_HALLUXRIGIDUS	Hallux rigidus	XIII Diseases of the musculoskeletal system and connective tissue (M13_)	MR_sentinels	42	0.245108	0.140459	0.080976	29.1253	0.917616	0.596856	0.256432	0.254044	0.318849	FALSE
GlycA	Glycoprotein Acetyls	Inflammation	H7_KERATOCONUS	Hereditary corneal dystrophies	VII Diseases of the eye and adnexa (H7_)	MR_leadvarsCS	196	0.253863	0.145478	0.0809813	202.967	0.332976	0.596856	0.340652	0.223488	0.129074	FALSE
Val	Valine	Amino acids	O15_PRE_OR_ECLAMPSIA	Pre-eclampsia or eclampsia	XV Pregnancy, childbirth and the puerperium (O15_)	MR_specificNMR	30	0.283462	0.162379	0.0808665	23.3302	0.76122	0.596856	0.297983	0.279804	0.295987	FALSE
Gly	Glycine	Amino acids	POLYCYTVERA	Polycythaemia vera	Other, not yet classified endpoints (same as #MISC)	MR_leadvarsCS	124	0.298584	0.171098	0.0809671	142.177	0.113841	0.596856	0.34094	0.262826	0.197008	FALSE
Acetone	Acetone	Ketone bodies	PRIM_COXARTHROSIS	Primary coxarthrosis, bilateral	Rheuma endpoints	MR_sentinels	22	0.353901	0.202783	0.0809472	45.8805	0.00132537	0.596856	0.376612	0.375259	0.327558	FALSE
Gln	Glutamine	Amino acids	ERECTILE_DYSFUNCTION	Erectile dysfunction	V Mental and behavioural disorders (F5_)	MR_specificNMR	55	0.437042	0.250344	0.0808514	55.6978	0.410707	0.596856	0.546623	0.682663	0.426867	FALSE
Pyruvate	Pyruvate	Glycolysis related metabolites	H8_OTOSCLE	Otosclerosis	VIII Diseases of the ear and mastoid process (H8_)	MR_specificNMR_specificPhenome	23	0.56131	0.321657	0.0809751	32.0751	0.0761245	0.596856	0.191159	0.558687	0.735633	FALSE
His	Histidine	Amino acids	K11_ASYMMETRY_JAW	Asymmetry of jaw	XI Diseases of the digestive system (K11_)	MR_sentinels	47	0.804787	0.460933	0.0808119	67.0448	0.023029	0.596856	1.63167	0.786158	0.0436852	FALSE
Pyruvate	Pyruvate	Glycolysis related metabolites	E4_PORBILIR	Disorders of porphyrin and bilirubin metabolism	IV Endocrine, nutritional and metabolic diseases (E4_)	MR_specificNMR	31	0.923785	0.529317	0.080943	33.5377	0.29969	0.596856	0.28882	0.804354	0.722143	FALSE
Gly	Glycine	Amino acids	E4_AMINOTRANSPORT	Disorders of amino-acid transport	IV Endocrine, nutritional and metabolic diseases (E4_)	MR_leadvarsCS	124	1.2508	0.716537	0.0808766	126.521	0.395576	0.596856	2.05714	1.09012	0.0615273	FALSE
Acetone	Acetone	Ketone bodies	K11_DISOESINOTH	Disorders of oesophagus in diseases classified elsewhere	XI Diseases of the digestive system (K11_)	MR_sentinels	22	0.956069	0.547931	0.0810071	12.2873	0.931535	0.596901	0.19553	0.990968	0.845575	FALSE
Glucose	Glucose	Glycolysis related metabolites	AB1_SALMONELLA_OTH	Other salmonella infections	I Certain infectious and parasitic diseases (AB1_)	MR_leadvarsCS	78	-0.417697	0.239413	0.0810423	84.463	0.262283	0.596995	-0.625926	0.568134	0.274059	FALSE
Val	Valine	Amino acids	AB1_BACTINF_NOS	Bacterial infection, other or unspecified	I Certain infectious and parasitic diseases (AB1_)	MR_specificNMR	31	0.179452	0.102855	0.081036	25.7518	0.687737	0.596995	0.221788	0.177489	0.221441	FALSE
Acetoacetate	Acetoacetate	Ketone bodies	Q17_RVOTO	Right ventricular outflow tract obstruction	XVII Congenital malformations, deformations and chromosomal abnormalities (Q17)	MR_sentinels	14	2.21056	1.26706	0.0810465	17.3841	0.182335	0.596995	1.32872	2.6286	0.622375	FALSE
Leu	Leucine	Amino acids	O15_VENOUS_COMPLIC	Venous complications and haemorrhoids in the puerperium	XV Pregnancy, childbirth and the puerperium (O15_)	MR_specificNMR_specificPhenome	11	-1.58272	0.907377	0.0811094	5.75066	0.835758	0.597112	-1.24107	1.09421	0.28601	FALSE
Val	Valine	Amino acids	C3_BREAST_ERPLUS_EXALLC	Malignant neoplasm of breast, HER-positive (controls excluding all cancers)	II Neoplasms, from cancer register (ICD-O-3)	MR_leadvarsCS	98	-0.15008	0.086048	0.0811339	123.05	0.0382043	0.597112	-0.0741218	0.166356	0.656918	FALSE
His	Histidine	Amino acids	AB1_GASTROENTERITIS_NOS	Diarrhoea and gastroenteritis of presumed infectious origin	I Certain infectious and parasitic diseases (AB1_)	MR_sentinels	47	-0.115544	0.0662409	0.0811078	90.3344	0.000103324	0.597112	-0.0246287	0.113413	0.829065	FALSE
Glucose	Glucose	Glycolysis related metabolites	CD2_LYMPHOID_LEUKAEMIA_EXALLC	Lymphoid leukaemia (controls excluding all cancers)	II Neoplasms from hospital discharges (CD2_)	MR_sentinels	64	0.310955	0.178291	0.081145	63.942	0.443197	0.597112	0.832333	0.329557	0.0141197	FALSE
Leu	Leucine	Amino acids	G6_HYDROCEPH	Hydrocephalus	VI Diseases of the nervous system (G6_)	MR_leadvarsCS	56	0.318245	0.182464	0.0811333	67.2224	0.124812	0.597112	0.411937	0.292673	0.16501	FALSE
His	Histidine	Amino acids	K11_PERITONITIS	Acute peritonitis	XI Diseases of the digestive system (K11_)	MR_sentinels	47	0.350975	0.201242	0.0811513	53.985	0.195638	0.597112	0.43747	0.348643	0.216038	FALSE
Leu	Leucine	Amino acids	AB1_PEDICULOSIS_ACARIASIS_OTHERINFEST	Pediculosis, acariasis and other infestations	I Certain infectious and parasitic diseases (AB1_)	MR_sentinels	43	0.393696	0.225685	0.0810815	35.8864	0.735239	0.597112	0.10571	0.407691	0.796709	FALSE
Leu	Leucine	Amino acids	E4_THYROIDITSUBAC	Subacute thyroiditis	IV Endocrine, nutritional and metabolic diseases (E4_)	MR_specificNMR_specificPhenome	11	0.88473	0.507212	0.0811069	6.65664	0.757413	0.597112	0.561974	0.613785	0.383759	FALSE
Leu	Leucine	Amino acids	H7_OTHIRISCILIARY	Other disorders of iris and ciliary body	VII Diseases of the eye and adnexa (H7_)	MR_specificNMR	12	1.02161	0.585674	0.0811007	6.68099	0.824298	0.597112	0.673652	0.714619	0.368064	FALSE
Ile	Isoleucine	Amino acids	K11_DISOESINOTH	Disorders of oesophagus in diseases classified elsewhere	XI Diseases of the digestive system (K11_)	MR_specificNMR	12	1.20079	0.688501	0.0811486	7.78517	0.732409	0.597112	1.08443	1.02232	0.313746	FALSE
Glucose	Glucose	Glycolysis related metabolites	C3_BLADDER_EXALLC	Malignant neoplasm of bladder (controls excluding all cancers)	II Neoplasms, from cancer register (ICD-O-3)	MR_specificNMR	32	0.539659	0.309457	0.0811786	25.3899	0.750009	0.597247	0.0623648	0.882895	0.944156	FALSE
bOHbutyrate	3-Hydroxybutyrate	Ketone bodies	K11_CARIES_1_OPER_ONLYAVO	Dental caries 1 and operation codes, only avohilmo	XI Diseases of the digestive system (K11_)	MR_leadvarsCS	32	-0.0835198	0.0478961	0.0811994	21.1882	0.906857	0.597312	-0.0201796	0.101706	0.844061	FALSE
Ile	Isoleucine	Amino acids	N14_ABNORMALBLEED	Other abnormal uterine and vaginal bleeding	XIV Diseases of the genitourinary system (N14_)	MR_leadvarsCS	33	0.181477	0.104074	0.0812052	16.7065	0.988052	0.597312	0.0805957	0.17922	0.656054	FALSE
GlycA	Glycoprotein Acetyls	Inflammation	CD2_BENIGN_RETINA	Benign neoplasm: Retina	II Neoplasms from hospital discharges (CD2_)	MR_specificNMR_specificPhenome	26	-2.95297	1.69356	0.0812208	31.5857	0.170353	0.597328	-7.33012	4.84401	0.143279	FALSE
Creatinine	Creatinine	Fluid balance	M13_TRIGGERFINGER	Trigger finger	XIII Diseases of the musculoskeletal system and connective tissue (M13_)	MR_leadvarsCS	251	0.156867	0.089966	0.0812252	353.19	1.82855e-05	0.597328	0.20435	0.2079	0.326599	FALSE
Leu	Leucine	Amino acids	L12_GRANULOMATOUSSKIN	Granulomatous disorders of skin and subcutaneous tissue	XII Diseases of the skin and subcutaneous tissue (L12_)	MR_specificNMR	12	1.16096	0.66587	0.081241	14.4648	0.208334	0.597379	0.83667	0.838183	0.341725	FALSE
Gln	Glutamine	Amino acids	K11_APHTA_RECUR_INCLAVO	Recurring oral aphthae, including avohilmo	XI Diseases of the digestive system (K11_)	MR_sentinels	125	0.113797	0.0652755	0.0812749	134.771	0.239736	0.597497	0.187577	0.0917229	0.0429841	FALSE
Acetone	Acetone	Ketone bodies	N14_RENFAILNAS	Unspecified kidney failure	XIV Diseases of the genitourinary system (N14_)	MR_leadvarsCS	29	0.372815	0.21385	0.0812737	17.5853	0.936116	0.597497	0.567634	0.380846	0.147695	FALSE
Acetoacetate	Acetoacetate	Ketone bodies	FELTY	Felty syndrome	Rheuma endpoints	MR_sentinels	14	-2.55379	1.46495	0.0812876	15.7597	0.262351	0.597525	-2.31242	3.06061	0.464497	FALSE
Lactate	Lactate	Glycolysis related metabolites	GRAVES_OPHT	Graves ophthalmopathy	IV Endocrine, nutritional and metabolic diseases (E4_)	MR_specificNMR	13	-1.87672	1.0767	0.0813275	13.4207	0.339217	0.597687	-2.97765	3.30778	0.387299	FALSE
Ala	Alanine	Amino acids	M13_PATELLAOTH	Other disorders of patella	XIII Diseases of the musculoskeletal system and connective tissue (M13_)	MR_leadvarsCS	165	0.108597	0.0623032	0.0813268	179.849	0.188091	0.597687	0.223173	0.117563	0.0594193	FALSE
Lactate	Lactate	Glycolysis related metabolites	M13_TOEDEFORMOTH	Other deformities of toe(s)	XIII Diseases of the musculoskeletal system and connective tissue (M13_)	MR_sentinels	39	-0.613265	0.351877	0.0813621	45.6405	0.184299	0.597745	-1.43219	0.885508	0.114296	FALSE
Creatinine	Creatinine	Fluid balance	KRA_PSY_ALCOH_EXMORE	Alcohol abuse, main dg (more control exclusions)	Psychiatric endpoints from Katri R√§ikk√∂nen	MR_leadvarsCS	253	-0.13104	0.0751873	0.0813593	240.458	0.688765	0.597745	-0.114673	0.173025	0.508098	FALSE
Acetoacetate	Acetoacetate	Ketone bodies	G6_RLS	Restless leg syndrome	VI Diseases of the nervous system (G6_)	MR_leadvarsCS	19	0.575089	0.329972	0.0813607	29.0653	0.0475866	0.597745	0.799638	0.642011	0.229834	FALSE
Albumin	Albumin	Fluid balance	M13_JUVOSTEOCHONRHIP	Juvenile osteochondrosis	XIII Diseases of the musculoskeletal system and connective tissue (M13_)	MR_specificNMR	56	0.603578	0.346351	0.0813901	48.5634	0.71741	0.597885	1.0373	0.732058	0.162236	FALSE
ApoB	Apolipoprotein B	Apolipoproteins	H7_KERATITIS	Keratitis	VII Diseases of the eye and adnexa (H7_)	MR_sentinels	50	-0.10904	0.0625751	0.0814131	83.1274	0.00168038	0.597958	-0.0553464	0.0882081	0.533337	FALSE
GlycA	Glycoprotein Acetyls	Inflammation	CHRONNAS	Crohn's disease NAS	Gastrointestinal endpoints	MR_specificNMR	41	0.6589	0.378131	0.0814179	59.4646	0.0243875	0.597958	2.53499	1.24349	0.0483092	FALSE
Ile	Isoleucine	Amino acids	CMV_HEPATITIS	Cytomegaloviral hepatitis	I Certain infectious and parasitic diseases (AB1_)	MR_specificNMR	12	-3.30017	1.89449	0.0815102	7.53601	0.754165	0.598012	-2.49264	2.816	0.396849	FALSE
Acetate	Acetate	Ketone bodies	E4_ADREACT	Other adrenocortical overactivity	IV Endocrine, nutritional and metabolic diseases (E4_)	MR_leadvarsCS	21	-1.83367	1.0528	0.0815588	20.0643	0.453917	0.598012	-0.481779	1.86102	0.798512	FALSE
Acetone	Acetone	Ketone bodies	M13_TRANSSYNOVITIS	Transient synovitis	XIII Diseases of the musculoskeletal system and connective tissue (M13_)	MR_sentinels	22	-1.44655	0.830263	0.0814606	21.44	0.432369	0.598012	-0.580472	1.51671	0.705966	FALSE
Glucose	Glucose	Glycolysis related metabolites	NAFLD	Nonalcoholic fatty liver disease	Gastrointestinal endpoints	MR_specificNMR_specificPhenome	18	-0.76085	0.436818	0.0815433	22.4469	0.168138	0.598012	-1.00495	1.07518	0.363842	FALSE
Ile	Isoleucine	Amino acids	O15_OBSTET_TRAUMA_OTHER	Other obstetric trauma	XV Pregnancy, childbirth and the puerperium (O15_)	MR_sentinels	26	-0.536916	0.308153	0.0814446	27.1925	0.346335	0.598012	-0.450012	0.633788	0.484525	FALSE
Ala	Alanine	Amino acids	M13_ENTEROARTHR	Enteropathic arthropathies	XIII Diseases of the musculoskeletal system and connective tissue (M13_)	MR_leadvarsCS	164	-0.320513	0.183988	0.0815025	162.039	0.506531	0.598012	-0.453532	0.347333	0.193486	FALSE
Acetate	Acetate	Ketone bodies	I9_HEARTFAIL_EXMORE	Heart failure, strict (more control exclusions)	IX Diseases of the circulatory system (I9_)	MR_sentinels	16	-0.279753	0.160577	0.0814776	36.6892	0.00140465	0.598012	-0.20388	0.384378	0.604136	FALSE
Val	Valine	Amino acids	H7_IRIDOCYCLITIS	Iridocyclitis	VII Diseases of the eye and adnexa (H7_)	MR_leadvarsCS	105	-0.15972	0.091693	0.0815254	126.395	0.0669303	0.598012	-0.1124	0.17818	0.529554	FALSE
Creatinine	Creatinine	Fluid balance	FALLS	Falls/tendency to fall	Miscellaneous, not yet classified endpoints	MR_leadvarsCS	252	-0.0388973	0.0223277	0.0814895	358.008	1.03598e-05	0.598012	-0.0939663	0.0512841	0.0681008	FALSE
GlycA	Glycoprotein Acetyls	Inflammation	AB1_OTHER_INFECTIONS	Other infectious diseases	I Certain infectious and parasitic diseases (AB1_)	MR_sentinels	138	0.153603	0.0881725	0.0814961	121.499	0.824754	0.598012	0.146149	0.132003	0.270179	FALSE
His	Histidine	Amino acids	O15_PREG_MATERN_CARE	Maternal care for other conditions predominantly related to pregnancy	XV Pregnancy, childbirth and the puerperium (O15_)	MR_leadvarsCS	66	0.181913	0.104436	0.0815324	98.1463	0.00496029	0.598012	0.0899001	0.185786	0.630115	FALSE
Acetone	Acetone	Ketone bodies	J10_NASALPOLYP	Nasal polyp	X Diseases of the respiratory system (J10_)	MR_sentinels	22	0.277297	0.159162	0.0814675	19.763	0.536317	0.598012	0.118379	0.288257	0.685679	FALSE
Tyr	Tyrosine	Amino acids	E4_VIT_D_DEF	Vitamin D deficiency	IV Endocrine, nutritional and metabolic diseases (E4_)	MR_leadvarsCS	96	0.429871	0.246736	0.0814685	107.837	0.173556	0.598012	0.500759	0.389524	0.201753	FALSE
Glucose	Glucose	Glycolysis related metabolites	N14_HYDRONEPHR	Hydronephrosis	XIV Diseases of the genitourinary system (N14_)	MR_specificNMR_specificPhenome	18	0.659611	0.378706	0.0815518	22.1709	0.178234	0.598012	0.248485	0.9235	0.791316	FALSE
Acetate	Acetate	Ketone bodies	L12_ERYTHEMANODOSUM	Erythema nodosum	XII Diseases of the skin and subcutaneous tissue (L12_)	MR_sentinels	16	1.10773	0.635936	0.0815295	21.8514	0.11176	0.598012	0.62932	1.51984	0.685097	FALSE
Val	Valine	Amino acids	SPONDYLOARTHRITIS	Spondyloarthritis	Comorbidities of Interstitial lung disease endpoints	MR_sentinels	76	-0.169142	0.0971214	0.0815867	94.9784	0.0595248	0.598086	-0.074006	0.165178	0.655435	FALSE
Lactate	Lactate	Glycolysis related metabolites	C3_MULT_MYELOMA_EXALLC	Multiple myeloma (controls excluding all cancers)	II Neoplasms, from cancer register (ICD-O-3)	MR_leadvarsCS	42	0.695317	0.399246	0.0815826	43.1243	0.380546	0.598086	0.499809	0.983861	0.614238	FALSE
His	Histidine	Amino acids	H7_CORNEALOEDEMA	Other corneal oedema	VII Diseases of the eye and adnexa (H7_)	MR_leadvarsCS	66	-0.93638	0.53773	0.0816208	57.1369	0.745523	0.598216	-1.4398	0.955942	0.136946	FALSE
Pyruvate	Pyruvate	Glycolysis related metabolites	K11_CHOLANGI	Cholangitis (primary sclerosing, PSC)	XI Diseases of the digestive system (K11_)	MR_sentinels	48	-0.298204	0.171256	0.0816349	51.9384	0.287473	0.598216	-0.359713	0.281791	0.208177	FALSE
LDL_C	LDL Cholesterol	Cholesterol	L12_SKINSUBCUTISNAS	Other and unspecified disorders of skin and subcutaneous tissue	XII Diseases of the skin and subcutaneous tissue (L12_)	MR_sentinels	50	-0.23063	0.132454	0.0816467	64.4451	0.068526	0.598216	-0.126581	0.174037	0.470564	FALSE
Gly	Glycine	Amino acids	N14_URETHRAOTH	Other disorders of urethra and urinary system	XIV Diseases of the genitourinary system (N14_)	MR_sentinels	98	0.0293414	0.0168517	0.0816573	148.783	0.000569679	0.598216	0.0413883	0.0186055	0.0284562	FALSE
GlycA	Glycoprotein Acetyls	Inflammation	L12_OTHERSKINSUBCUTIS	Other disorders of skin and subcutaneous tissue	XII Diseases of the skin and subcutaneous tissue (L12_)	MR_specificNMR_specificPhenome	26	0.265846	0.15268	0.0816494	44.7757	0.00886823	0.598216	0.369129	0.445658	0.415674	FALSE
Gln	Glutamine	Amino acids	I9_OTHANEUR	Other aneurysm	IX Diseases of the circulatory system (I9_)	MR_specificNMR	56	0.532242	0.305685	0.0816579	61.5573	0.253034	0.598216	1.6443	0.823421	0.0508849	FALSE
Acetoacetate	Acetoacetate	Ketone bodies	L12_LOCALCONNECTISSUENAS	Other and unspecified localized connective tissue disorders	XII Diseases of the skin and subcutaneous tissue (L12_)	MR_sentinels	14	3.09808	1.7795	0.0816863	8.93369	0.777933	0.598358	3.98551	3.58366	0.287865	FALSE
Pyruvate	Pyruvate	Glycolysis related metabolites	L12_CHLOASMA	Chloasma	XII Diseases of the skin and subcutaneous tissue (L12_)	MR_specificNMR	31	-1.5294	0.878624	0.0817408	33.0401	0.320806	0.598525	-1.71301	1.3638	0.21912	FALSE
Gly	Glycine	Amino acids	O15_DELIV_FORCEP_VAC	Single delivery by forceps and vacuum extractor	XV Pregnancy, childbirth and the puerperium (O15_)	MR_leadvarsCS	111	0.099376	0.0570954	0.0817669	85.5918	0.959083	0.598525	0.092587	0.0870736	0.289988	FALSE
Gly	Glycine	Amino acids	L12_LICHENSCLERATROPH	Lichen sclerosus et atrophicus	XII Diseases of the skin and subcutaneous tissue (L12_)	MR_leadvarsCS	124	0.159853	0.0918381	0.0817549	107.388	0.840837	0.598525	0.274839	0.140191	0.05222	FALSE
ApoB	Apolipoprotein B	Apolipoproteins	AMN2	Transient global amnesia	Neurological endpoints	MR_leadvarsCS	67	0.207746	0.11935	0.0817464	104.275	0.00186779	0.598525	0.282134	0.169546	0.100916	FALSE
Acetoacetate	Acetoacetate	Ketone bodies	E4_OBESITYCAL	Obesity due to excess calories	IV Endocrine, nutritional and metabolic diseases (E4_)	MR_leadvarsCS	18	0.209589	0.120399	0.0817195	16.23	0.507589	0.598525	0.0463284	0.223752	0.838581	FALSE
GlycA	Glycoprotein Acetyls	Inflammation	K11_MIH	Molar incisor enamel hypoplasia	XI Diseases of the digestive system (K11_)	MR_leadvarsCS	196	0.270404	0.155349	0.0817485	206.289	0.276058	0.598525	0.212406	0.239072	0.375395	FALSE
bOHbutyrate	3-Hydroxybutyrate	Ketone bodies	E4_DISPUB	Disorders of puberty	IV Endocrine, nutritional and metabolic diseases (E4_)	MR_leadvarsCS	32	0.852141	0.489596	0.0817715	34.2921	0.312696	0.598525	0.113593	1.04682	0.914312	FALSE
Glucose	Glucose	Glycolysis related metabolites	H7_GLAUCOMAMEDICATION	Use of antiglaucoma preparations and miotics	VII Diseases of the eye and adnexa (H7_)	MR_sentinels	65	0.248894	0.143011	0.0817921	63.0844	0.508885	0.598611	0.194665	0.266655	0.468081	FALSE
His	Histidine	Amino acids	E4_HYPOPIT	Hypopituitarism	IV Endocrine, nutritional and metabolic diseases (E4_)	MR_sentinels	47	0.336966	0.193638	0.0818263	54.9525	0.171719	0.598724	0.184548	0.334373	0.583732	FALSE
Tyr	Tyrosine	Amino acids	H7_HEREDRETINADYST	Hereditary retinal dystrophy	VII Diseases of the eye and adnexa (H7_)	MR_leadvarsCS	96	0.441977	0.253987	0.0818318	78.5847	0.888432	0.598724	0.209023	0.398542	0.601186	FALSE
Citrate	Citrate	Glycolysis related metabolites	Q17_CLEFT_HARD_PALATE_NOS	Cleft hard palate NOS	XVII Congenital malformations, deformations and chromosomal abnormalities (Q17)	MR_leadvarsCS	109	0.718558	0.412931	0.0818344	99.6456	0.704753	0.598724	0.44563	0.648973	0.493776	FALSE
His	Histidine	Amino acids	C3_STOMACH_EXALLC	Malignant neoplasm of stomach (controls excluding all cancers)	II Neoplasms, from cancer register (ICD-O-3)	MR_specificNMR	15	-0.701535	0.403189	0.0818649	7.6058	0.908836	0.59883	-1.22467	0.758842	0.130556	FALSE
Glucose	Glucose	Glycolysis related metabolites	AB1_OTHER_INFECTIONS	Other infectious diseases	I Certain infectious and parasitic diseases (AB1_)	MR_leadvarsCS	78	0.27057	0.155504	0.0818668	72.6572	0.618959	0.59883	0.0393338	0.366956	0.914921	FALSE
Creatinine	Creatinine	Fluid balance	AB1_MALARIA	Malaria	I Certain infectious and parasitic diseases (AB1_)	MR_leadvarsCS	253	-0.772654	0.444105	0.0818939	221.604	0.916596	0.598892	-1.69815	1.01195	0.094573	FALSE
Pyruvate	Pyruvate	Glycolysis related metabolites	L12_PSORI_NAS	Other and unspecified psoriasis	XII Diseases of the skin and subcutaneous tissue (L12_)	MR_specificNMR	31	-0.371783	0.21369	0.0818896	33.1573	0.315755	0.598892	-0.119223	0.325006	0.716406	FALSE
ApoB	Apolipoprotein B	Apolipoproteins	G6_OTHDEMYEL	Other demyelinating diseases of the central nervous system	VI Diseases of the nervous system (G6_)	MR_leadvarsCS	67	-0.248869	0.143048	0.0819019	50.9872	0.913431	0.598892	-0.00341705	0.202584	0.986594	FALSE
Ile	Isoleucine	Amino acids	C3_ASTROCYTOMA_EXALLC	Brain astrocytoma (controls excluding all cancers)	II Neoplasms, from cancer register (ICD-O-3)	MR_specificNMR	12	-2.67377	1.5375	0.082027	8.64383	0.65473	0.599197	-0.417321	2.3173	0.86068	FALSE
Lactate	Lactate	Glycolysis related metabolites	K11_MIH	Molar incisor enamel hypoplasia	XI Diseases of the digestive system (K11_)	MR_specificNMR	13	-1.74077	1.00089	0.081994	12.5	0.406404	0.599197	-1.42959	3.08188	0.651785	FALSE
Albumin	Albumin	Fluid balance	M13_FLATFOOT	Flat foot [pes planus] (acquired)	XIII Diseases of the musculoskeletal system and connective tissue (M13_)	MR_specificNMR	55	-0.423149	0.243329	0.0820355	74.926	0.0312747	0.599197	-0.506641	0.515789	0.330433	FALSE
LDL_C	LDL Cholesterol	Cholesterol	K11_CHOLANGI_STRICT	Cholangitis (primary sclerosing, PSC), with reimbursement 202	Gastrointestinal endpoints	MR_leadvarsCS	65	-0.375477	0.215904	0.0820185	74.0439	0.183158	0.599197	-0.288056	0.289094	0.322863	FALSE
Albumin	Albumin	Fluid balance	L12_ALLERGICCONTACT	Allergic contact dermatitis	XII Diseases of the skin and subcutaneous tissue (L12_)	MR_specificNMR	55	-0.344486	0.198093	0.082033	76.941	0.0218372	0.599197	-0.544762	0.422473	0.202838	FALSE
Tyr	Tyrosine	Amino acids	O15_GESTAT_HYPERT	Gestational [pregnancy-induced] hypertension	XV Pregnancy, childbirth and the puerperium (O15_)	MR_specificNMR	23	-0.156988	0.090277	0.0820419	28.116	0.171868	0.599197	-0.205549	0.11564	0.0899736	FALSE
Ala	Alanine	Amino acids	AB1_GASTROENTERITIS_NOS	Diarrhoea and gastroenteritis of presumed infectious origin	I Certain infectious and parasitic diseases (AB1_)	MR_specificNMR	42	-0.128598	0.0739401	0.0819963	45.1035	0.304333	0.599197	-0.397209	0.153167	0.0132158	FALSE
GlycA	Glycoprotein Acetyls	Inflammation	G6_MIGRAINE_NO_AURA	Migraine without aura	VI Diseases of the nervous system (G6_)	MR_sentinels	137	0.106799	0.0614054	0.081993	196.284	0.000553881	0.599197	0.0928582	0.092344	0.316422	FALSE
Ala	Alanine	Amino acids	C3_BLADDER_EXALLC	Malignant neoplasm of bladder (controls excluding all cancers)	II Neoplasms, from cancer register (ICD-O-3)	MR_leadvarsCS	165	0.180003	0.103504	0.0820195	155.724	0.665644	0.599197	0.228673	0.195065	0.242791	FALSE
Gly	Glycine	Amino acids	J10_PNEUMONISOLLIQ	Pneumonitis due to solids and liquids	X Diseases of the respiratory system (J10_)	MR_specificNMR_specificPhenome	32	0.309148	0.177741	0.0819783	26.2307	0.710199	0.599197	0.604436	0.23442	0.0150764	FALSE
Leu	Leucine	Amino acids	L12_LICHENSCLERATROPH	Lichen sclerosus et atrophicus	XII Diseases of the skin and subcutaneous tissue (L12_)	MR_leadvarsCS	56	0.321703	0.184968	0.081993	84.2525	0.0067814	0.599197	0.0888959	0.295603	0.764777	FALSE
Pyruvate	Pyruvate	Glycolysis related metabolites	K11_EROSION	Erosion of teeth	XI Diseases of the digestive system (K11_)	MR_leadvarsCS	53	0.559337	0.321671	0.0820613	45.5835	0.722733	0.599273	0.39021	0.524992	0.460729	FALSE
GlycA	Glycoprotein Acetyls	Inflammation	Q17_OTHER_CHROMOSOME_ABNORMALITI_NOT_ELSEW_CLASSIFIED	Other chromosome abnormalities, not elsewhere classified	XVII Congenital malformations, deformations and chromosomal abnormalities (Q17)	MR_specificNMR_specificPhenome	26	-3.293	1.89447	0.082172	31.8607	0.162081	0.599507	-6.41014	5.42432	0.248886	FALSE
Acetoacetate	Acetoacetate	Ketone bodies	E4_CYSTFIBRO	Cystic fibrosis	IV Endocrine, nutritional and metabolic diseases (E4_)	MR_leadvarsCS	19	-3.21746	1.85102	0.082174	17.7241	0.473964	0.599507	-5.06912	3.59092	0.176094	FALSE
His	Histidine	Amino acids	E4_PLASMAPROT	Disorders of plasma-protein metabolism, not elsewhere classified	IV Endocrine, nutritional and metabolic diseases (E4_)	MR_sentinels	47	-1.3381	0.769842	0.0821838	74.296	0.00515675	0.599507	-1.91229	1.33618	0.159291	FALSE
Tyr	Tyrosine	Amino acids	ARTRHO_POSTDYSENTERIC	Postdysenteric arthropathy	Rheuma endpoints	MR_specificNMR_specificPhenome	19	-0.858102	0.493859	0.0822916	20.5955	0.300309	0.599507	-0.872906	0.649643	0.196716	FALSE
Acetate	Acetate	Ketone bodies	CD2_BENIGN_EAR_RESP	Benign neoplasm of middle ear and respiratory system	II Neoplasms from hospital discharges (CD2_)	MR_leadvarsCS	21	-0.470035	0.2705	0.0822714	13.9725	0.831889	0.599507	-0.436938	0.476312	0.370466	FALSE
Tyr	Tyrosine	Amino acids	ULCERRECT	Ulcerative rectosigmoiditis	Gastrointestinal endpoints	MR_specificNMR_specificPhenome	19	-0.272146	0.156595	0.0822289	20.5189	0.304375	0.599507	-0.457135	0.192735	0.0297721	FALSE
LDL_C	LDL Cholesterol	Cholesterol	K11_PANCOTH	Other diseases of pancreas	XI Diseases of the digestive system (K11_)	MR_sentinels	50	-0.242824	0.139751	0.0822902	72.5523	0.0160318	0.599507	-0.231386	0.187085	0.222181	FALSE
Acetate	Acetate	Ketone bodies	M13_DEFORMDORSO	Deforming dorsopathies	XIII Diseases of the musculoskeletal system and connective tissue (M13_)	MR_leadvarsCS	21	-0.229457	0.131988	0.0821291	13.0075	0.87706	0.599507	-0.472709	0.232788	0.0565248	FALSE
Ala	Alanine	Amino acids	I9_VARICVESOTH	Varicose veins of other sites	IX Diseases of the circulatory system (I9_)	MR_sentinels	115	-0.203626	0.117183	0.0822677	109.652	0.597706	0.599507	-0.367713	0.228722	0.110694	FALSE
Citrate	Citrate	Glycolysis related metabolites	H7_IRIDOACUTE	Acute and subacute iridocyclitis	VII Diseases of the eye and adnexa (H7_)	MR_sentinels	86	-0.164388	0.0946017	0.0822671	120.622	0.0067064	0.599507	-0.123504	0.18628	0.509146	FALSE
GlycA	Glycoprotein Acetyls	Inflammation	O15_OTHER_MATERN_DIS_ELSEWHERE	Other maternal diseases classifiable elsewhere but complicating pregnancy, childbirth and the puerperium	XV Pregnancy, childbirth and the puerperium (O15_)	MR_sentinels	138	0.0742255	0.042714	0.0822578	163.064	0.0637299	0.599507	0.0278488	0.0640398	0.664348	FALSE
Tyr	Tyrosine	Amino acids	G6_MIGRAINE_NO_AURA_TRIPTAN	Migraine without aura and triptan purchases	VI Diseases of the nervous system (G6_)	MR_leadvarsCS	96	0.134177	0.0772215	0.0822893	116.541	0.0660763	0.599507	0.268654	0.120336	0.0279538	FALSE
Creatinine	Creatinine	Fluid balance	K11_OTHENTERCOL	Other noninfective gastroenteritis and colitis	XI Diseases of the digestive system (K11_)	MR_specificNMR	179	0.137546	0.0791282	0.0821631	233.868	0.00314366	0.599507	0.251543	0.194067	0.196605	FALSE
Gly	Glycine	Amino acids	N14_PHIMOSIS	Redundant prepuce, phimosis and paraphimosis	XIV Diseases of the genitourinary system (N14_)	MR_specificNMR	40	0.176646	0.101626	0.0821767	48.9881	0.1312	0.599507	0.0571747	0.137485	0.679851	FALSE
GlycA	Glycoprotein Acetyls	Inflammation	H8_OTOSCLE	Otosclerosis	VIII Diseases of the ear and mastoid process (H8_)	MR_sentinels	138	0.201804	0.116073	0.0821055	226.393	2.38279e-06	0.599507	0.364915	0.173658	0.0374559	FALSE
Tyr	Tyrosine	Amino acids	H7_KERATITISINOTH	Keratitis and keratoconjunctivitis in other diseases classified elsewhere	VII Diseases of the eye and adnexa (H7_)	MR_sentinels	78	0.288226	0.165809	0.0821573	78.8929	0.418807	0.599507	0.504179	0.250109	0.0473518	FALSE
Tyr	Tyrosine	Amino acids	AUTOIMMUNE_HYPERTHYROIDISM	Autoimmune hyperthyroidism	IV Endocrine, nutritional and metabolic diseases (E4_)	MR_sentinels	77	0.290898	0.167401	0.0822573	140.676	9.36184e-06	0.599507	0.507334	0.257553	0.0525509	FALSE
GlycA	Glycoprotein Acetyls	Inflammation	ARTHRO_SPEC	Other specific arthropathies	Rheuma endpoints	MR_sentinels	138	0.311391	0.179174	0.0822241	154.289	0.148385	0.599507	0.0113355	0.267108	0.966212	FALSE
LDL_C	LDL Cholesterol	Cholesterol	L12_ERYTHRO_KELA	Universal erythroderma, KELA reimbursement	XII Diseases of the skin and subcutaneous tissue (L12_)	MR_sentinels	50	0.480002	0.276255	0.0822929	58.6408	0.162847	0.599507	0.602412	0.367253	0.107477	FALSE
Gly	Glycine	Amino acids	H7_RETINAHAEMORR	Retinal haemorrhage	VII Diseases of the eye and adnexa (H7_)	MR_specificNMR	42	0.56581	0.325554	0.082212	46.7505	0.24811	0.599507	0.559639	0.449069	0.219933	FALSE
Leu	Leucine	Amino acids	G6_TRIOTHUNS	Other and unspecified trigeminal disorders	VI Diseases of the nervous system (G6_)	MR_leadvarsCS	56	0.649377	0.373617	0.0821961	45.6044	0.812744	0.599507	0.118141	0.595839	0.843573	FALSE
Pyruvate	Pyruvate	Glycolysis related metabolites	D3_DEF_IGG	Selective deficiency of immunoglobulin G [IgG] subclasses	III Diseases of the blood and blood-forming organs and certain disorders involving the immune mechanism (D3_)	MR_leadvarsCS	62	0.824997	0.474818	0.0822988	53.853	0.730127	0.599507	0.519138	0.756352	0.495123	FALSE
Ala	Alanine	Amino acids	I9_STR_EMBOLIC_WITH_FLIMMER	Embolic stroke with flimmer	IX Diseases of the circulatory system (I9_)	MR_specificNMR	42	0.882998	0.507922	0.082131	53.8235	0.0864986	0.599507	0.398525	1.10205	0.719538	FALSE
Creatinine	Creatinine	Fluid balance	L12_PAPULOSQUAMOUS	Papulosquamous disorders	XII Diseases of the skin and subcutaneous tissue (L12_)	MR_specificNMR	179	-0.108111	0.0622294	0.0823331	231.83	0.00412139	0.599627	-0.231824	0.152548	0.130375	FALSE
Citrate	Citrate	Glycolysis related metabolites	L12_HIRSUTISM	Hirsutism in women	XII Diseases of the skin and subcutaneous tissue (L12_)	MR_leadvarsCS	107	0.398629	0.229451	0.082332	117.082	0.217252	0.599627	0.00414498	0.358175	0.990789	FALSE
Gln	Glutamine	Amino acids	H7_RETINANAS	Other specified and unspecified retinal disorders	VII Diseases of the eye and adnexa (H7_)	MR_sentinels	125	-0.243385	0.140105	0.0823582	139.768	0.15778	0.599745	-0.263919	0.197917	0.184837	FALSE
Phe	Phenylalanine	Amino acids	H7_OCUPAIN	Ocular pain	VII Diseases of the eye and adnexa (H7_)	MR_leadvarsCS	20	0.322703	0.185788	0.0823974	9.39123	0.966402	0.599965	0.32636	0.272889	0.247236	FALSE
Acetoacetate	Acetoacetate	Ketone bodies	C3_BREAST_EXALLC	Malignant neoplasm of breast (controls excluding all cancers)	II Neoplasms, from cancer register (ICD-O-3)	MR_leadvarsCS	18	0.229767	0.132294	0.0824247	18.6999	0.346027	0.600033	0.44526	0.244959	0.087885	FALSE
Lactate	Lactate	Glycolysis related metabolites	Q17_CONGEN_HYDROCEPHALUS	Congenital hydrocephalus	Neurological endpoints	MR_sentinels	39	1.67514	0.964486	0.0824188	26.427	0.92134	0.600033	2.70616	2.43495	0.273574	FALSE
Acetate	Acetate	Ketone bodies	E4_ADREACT	Other adrenocortical overactivity	IV Endocrine, nutritional and metabolic diseases (E4_)	MR_sentinels	16	-2.30636	1.32859	0.0825729	17.5682	0.286045	0.600404	-0.766741	3.13399	0.810275	FALSE
Ala	Alanine	Amino acids	K11_PSC_COLITIS_STRICT	Colitis, primary sclerosing, strict definition	XI Diseases of the digestive system (K11_)	MR_specificNMR_specificPhenome	35	-1.2482	0.71895	0.0825383	32.7883	0.526918	0.600404	-0.912549	1.5453	0.558858	FALSE
Ile	Isoleucine	Amino acids	O15_PREG_VENOUS_HAEMORRH	Venous complications and haemorrhoids in pregnancy	XV Pregnancy, childbirth and the puerperium (O15_)	MR_specificNMR	12	-1.22849	0.70759	0.0825344	10.2066	0.511908	0.600404	-2.55747	1.06429	0.0371265	FALSE
Acetoacetate	Acetoacetate	Ketone bodies	G6_HEADACHE	Other headache syndromes	VI Diseases of the nervous system (G6_)	MR_sentinels	14	-0.270426	0.155755	0.0825227	18.483	0.140025	0.600404	-0.446937	0.320105	0.187941	FALSE
Citrate	Citrate	Glycolysis related metabolites	E4_ENDOGLAND	Disorders of other endocrine glands	IV Endocrine, nutritional and metabolic diseases (E4_)	MR_specificNMR	40	-0.118224	0.0680927	0.0825249	57.4192	0.0288008	0.600404	-0.0773713	0.0933545	0.412399	FALSE
Citrate	Citrate	Glycolysis related metabolites	KRA_PSY_ANYMENTAL	Any mental disorder	Psychiatric endpoints from Katri R√§ikk√∂nen	MR_specificNMR_specificPhenome	32	0.0461338	0.0265764	0.082583	19.6219	0.943568	0.600404	0.0611438	0.0375642	0.114044	FALSE
Tyr	Tyrosine	Amino acids	M13_SPINSTENOSIS	Spinal stenosis	XIII Diseases of the musculoskeletal system and connective tissue (M13_)	MR_specificNMR	23	0.0991343	0.057102	0.0825474	19.1522	0.635913	0.600404	0.0950548	0.0723264	0.202938	FALSE
Citrate	Citrate	Glycolysis related metabolites	L12_PILONIDALCYST	Pilonidal cyst	XII Diseases of the skin and subcutaneous tissue (L12_)	MR_leadvarsCS	109	0.166032	0.0956364	0.0825513	119.841	0.205265	0.600404	0.315982	0.14973	0.0371589	FALSE
Ile	Isoleucine	Amino acids	I9_NONRHEVALV	Non-rheumatic valve diseases	IX Diseases of the circulatory system (I9_)	MR_specificNMR_specificPhenome	11	0.210147	0.12104	0.082531	7.32159	0.694776	0.600404	0.0183822	0.18547	0.923222	FALSE
Tyr	Tyrosine	Amino acids	COPD_INSUFFICIENCY	COPD-related respiratory insufficiency	Comorbidities of COPD	MR_specificNMR	23	0.223665	0.128828	0.0825377	19.7119	0.601055	0.600404	0.254201	0.162769	0.133296	FALSE
Gln	Glutamine	Amino acids	H8_OTHHEARINGLOSS	Other hearing loss	VIII Diseases of the ear and mastoid process (H8_)	MR_specificNMR_specificPhenome	51	0.24607	0.141751	0.0825766	62.6798	0.107538	0.600404	0.391177	0.372899	0.299317	FALSE
Tyr	Tyrosine	Amino acids	I9_AORTDIS	Dissection of aorta	IX Diseases of the circulatory system (I9_)	MR_leadvarsCS	96	0.309246	0.178134	0.0825581	105.254	0.221633	0.600404	0.434126	0.280471	0.125019	FALSE
Citrate	Citrate	Glycolysis related metabolites	H7_IRIDOCYCLITIS	Iridocyclitis	VII Diseases of the eye and adnexa (H7_)	MR_sentinels	86	-0.154506	0.0890101	0.0825954	126.851	0.00221493	0.600429	-0.0635983	0.175016	0.71723	FALSE
Tyr	Tyrosine	Amino acids	RHEUMA_SERONEG	Seronegative rheumatoid arthritis	Rheuma endpoints	MR_sentinels	78	0.151939	0.0875395	0.0826228	79.9149	0.387602	0.60047	0.199893	0.135825	0.145232	FALSE
Phe	Phenylalanine	Amino acids	MACULAR_PUCKER	Macular pucker	VII Diseases of the eye and adnexa (H7_)	MR_sentinels	17	0.298155	0.17178	0.08262	20.1033	0.215604	0.60047	0.419607	0.269593	0.140446	FALSE
LDL_C	LDL Cholesterol	Cholesterol	K11_ORAL_LICHEN_PLANUS	Oral lichen ruber planus	XI Diseases of the digestive system (K11_)	MR_sentinels	50	0.433886	0.249986	0.0826278	68.9449	0.0316137	0.60047	0.369366	0.334343	0.274774	FALSE
Val	Valine	Amino acids	DERMATOPOLY_FG	Dermatopolymyositis (FG)	Rheuma endpoints	MR_leadvarsCS	105	-0.6888	0.396875	0.0826415	124.641	0.082013	0.600504	-0.100238	0.770395	0.896731	FALSE
Tyr	Tyrosine	Amino acids	L12_LUPUS	Lupus erythematosus	XII Diseases of the skin and subcutaneous tissue (L12_)	MR_specificNMR_specificPhenome	19	0.5595	0.322394	0.0826602	21.9032	0.236309	0.600575	0.871803	0.405835	0.0464054	FALSE
ApoB	Apolipoprotein B	Apolipoproteins	C3_MENINGIOMA_EXALLC	Brain meningioma (controls excluding all cancers)	II Neoplasms, from cancer register (ICD-O-3)	MR_leadvarsCS	66	0.221919	0.127886	0.0826889	61.2987	0.607267	0.600719	0.0250719	0.181067	0.890306	FALSE
Gln	Glutamine	Amino acids	J10_PNEUMOBACT	Bacterial pneumoniae	X Diseases of the respiratory system (J10_)	MR_leadvarsCS	166	-0.0539997	0.0311227	0.0827307	176.305	0.259406	0.600835	-0.0290569	0.0449766	0.519154	FALSE
Albumin	Albumin	Fluid balance	GOUT_IDIO	Idiopathic gout	Rheuma endpoints	MR_specificNMR_specificPhenome	43	0.462403	0.266502	0.0827257	37.6179	0.663626	0.600835	0.264041	0.561786	0.640843	FALSE
ApoB	Apolipoprotein B	Apolipoproteins	Q17_CONGEN_MALFO_GALLB_BILE_DUCTS_LIVER	Congenital malformations of gallbladder, bile ducts and liver	XVII Congenital malformations, deformations and chromosomal abnormalities (Q17)	MR_sentinels	50	0.614663	0.354262	0.0827317	49.0487	0.471173	0.600835	0.843912	0.501889	0.0991674	FALSE
His	Histidine	Amino acids	K11_EMBED_TEETH	Embedded teeth, including avohilmo	XI Diseases of the digestive system (K11_)	MR_leadvarsCS	66	0.23804	0.137203	0.0827493	68.51	0.35915	0.600897	0.238476	0.245586	0.33518	FALSE
Acetoacetate	Acetoacetate	Ketone bodies	H7_COULOURVISDEF	Colour vision deficiencies	VII Diseases of the eye and adnexa (H7_)	MR_leadvarsCS	19	-2.36805	1.36523	0.0828218	18.3847	0.430592	0.600961	-2.13327	2.67348	0.435911	FALSE
Pyruvate	Pyruvate	Glycolysis related metabolites	ULCERRECT	Ulcerative rectosigmoiditis	Gastrointestinal endpoints	MR_specificNMR_specificPhenome	23	-0.47266	0.272553	0.0828834	26.93	0.213897	0.600961	-0.977921	0.460141	0.0455972	FALSE
Creatinine	Creatinine	Fluid balance	C3_HEPATOCELLU_CARC_EXALLC	Hepatocellular carcinoma (controls excluding all cancers)	II Neoplasms, from cancer register (ICD-O-3)	MR_leadvarsCS	252	-0.412691	0.23797	0.0828805	289.496	0.0477759	0.600961	-0.411308	0.544162	0.450447	FALSE
Gln	Glutamine	Amino acids	C_DIFFICILE_ENTEROCOLITIS	Enterocolitis due to Clostridium difficile	I Certain infectious and parasitic diseases (AB1_)	MR_specificNMR_specificPhenome	51	-0.368426	0.212438	0.0828692	50.9794	0.434893	0.600961	-0.104189	0.558251	0.852718	FALSE
Citrate	Citrate	Glycolysis related metabolites	M13_ENTESOPATHYNAS	Other/unspecified enthesopathies, not elsewhere classified	XIII Diseases of the musculoskeletal system and connective tissue (M13_)	MR_specificNMR	40	-0.26546	0.15304	0.0828154	52.6811	0.0705858	0.600961	-0.435754	0.207081	0.0420262	FALSE
LDL_C	LDL Cholesterol	Cholesterol	H7_CORNEALOTH	Other disorders of cornea	VII Diseases of the eye and adnexa (H7_)	MR_leadvarsCS	65	-0.162762	0.0938417	0.0828413	74.3216	0.177318	0.600961	-0.170937	0.125964	0.179613	FALSE
Ala	Alanine	Amino acids	J10_TONSILLITIS	Other and unspecified tonsillitis	X Diseases of the respiratory system (J10_)	MR_leadvarsCS	165	0.0836251	0.0482103	0.0828135	223.866	0.00131599	0.600961	0.00777814	0.0912775	0.932196	FALSE
Creatinine	Creatinine	Fluid balance	K11_EROSION_INCLAVO	Erosion of teeth, including avohilmo	XI Diseases of the digestive system (K11_)	MR_sentinels	155	0.133496	0.0769656	0.0828318	148.125	0.618296	0.600961	0.311878	0.179418	0.0841739	FALSE
Glucose	Glucose	Glycolysis related metabolites	O15_PRETERM	Preterm labour and delivery	XV Pregnancy, childbirth and the puerperium (O15_)	MR_sentinels	65	0.141284	0.0814667	0.0828734	75.2297	0.159146	0.600961	0.069286	0.153138	0.652506	FALSE
Citrate	Citrate	Glycolysis related metabolites	C3_COLON_ADENO_EXALLC	Colon adenocarcinoma (controls excluding all cancers)	II Neoplasms, from cancer register (ICD-O-3)	MR_leadvarsCS	108	0.148021	0.0853459	0.0828529	112.773	0.332449	0.600961	0.133255	0.134488	0.324024	FALSE
Glucose	Glucose	Glycolysis related metabolites	O15_OBSTET_TRAUMA_OTHER	Other obstetric trauma	XV Pregnancy, childbirth and the puerperium (O15_)	MR_sentinels	65	0.301186	0.173668	0.082872	57.7062	0.697139	0.600961	0.347134	0.324051	0.288151	FALSE
Leu	Leucine	Amino acids	ANOSMIA	Anosmia	Comorbidities of Neurological endpoints	MR_sentinels	34	0.614896	0.354539	0.0828553	24.3497	0.862402	0.600961	0.864196	0.639252	0.18589	FALSE
ApoB	Apolipoprotein B	Apolipoproteins	Q17_OTHER_CHROMOSOME_ABNORMALITI_NOT_ELSEW_CLASSIFIED	Other chromosome abnormalities, not elsewhere classified	XVII Congenital malformations, deformations and chromosomal abnormalities (Q17)	MR_sentinels	50	0.875994	0.504997	0.0828025	48.0686	0.510838	0.600961	1.64999	0.713892	0.0251576	FALSE
Leu	Leucine	Amino acids	E4_PARANAS	Disorders of parathyroid gland, other and/or unspecified	IV Endocrine, nutritional and metabolic diseases (E4_)	MR_sentinels	43	1.1617	0.66979	0.0828429	39.1981	0.594663	0.600961	0.925538	1.21044	0.448871	FALSE
Phe	Phenylalanine	Amino acids	AUTOIMMUNE_HYPERTHYROIDISM	Autoimmune hyperthyroidism	IV Endocrine, nutritional and metabolic diseases (E4_)	MR_leadvarsCS	20	0.397269	0.229087	0.0828937	23.3401	0.222694	0.600971	0.413349	0.345765	0.24742	FALSE
Pyruvate	Pyruvate	Glycolysis related metabolites	H7_RETINALDETACHOTH	Other, unspecified and serous retinal detachments	VII Diseases of the eye and adnexa (H7_)	MR_specificNMR_specificPhenome	23	-0.906229	0.522743	0.0829884	31.0916	0.0942562	0.600972	-1.78114	0.886418	0.0575234	FALSE
Albumin	Albumin	Fluid balance	CD2_BENIGN_DIGESTIVE_NOS	Benign neoplasm: Ill-defined sites within the digestive system	II Neoplasms from hospital discharges (CD2_)	MR_leadvarsCS	149	-0.709248	0.409064	0.0829481	140.151	0.664799	0.600972	-1.09514	0.64597	0.0921285	FALSE
Leu	Leucine	Amino acids	MACULA_NAS	Degenerative macular diseases	VII Diseases of the eye and adnexa (H7_)	MR_specificNMR	12	-0.458459	0.264453	0.0829876	5.98852	0.874129	0.600972	-0.614066	0.322853	0.0863375	FALSE
Gln	Glutamine	Amino acids	DERMATOPOLY_FG	Dermatopolymyositis (FG)	Rheuma endpoints	MR_sentinels	125	-0.344749	0.198858	0.0829806	122.325	0.525692	0.600972	-0.50178	0.279791	0.0753647	FALSE
ApoB	Apolipoprotein B	Apolipoproteins	H7_SCLERACORNEA	Disorders of sclera, cornea, iris and ciliary body	VII Diseases of the eye and adnexa (H7_)	MR_leadvarsCS	67	-0.0685913	0.0395613	0.082954	91.1728	0.0217921	0.600972	-0.0440941	0.0563597	0.436839	FALSE
Tyr	Tyrosine	Amino acids	J10_ASTHMA_EXMORE	Asthma (more control exclusions)	X Diseases of the respiratory system (J10_)	MR_specificNMR	23	0.0791717	0.0456611	0.0829362	29.3838	0.134226	0.600972	0.12627	0.0567264	0.0371001	FALSE
Creatinine	Creatinine	Fluid balance	L12_LICHENSIMPLEX	Lichen simplex chronicus	XII Diseases of the skin and subcutaneous tissue (L12_)	MR_specificNMR	179	0.35785	0.206375	0.0829217	157.984	0.857189	0.600972	0.262234	0.505887	0.604851	FALSE
Phe	Phenylalanine	Amino acids	H7_BLINDANDVISIMPAIRMENT	Visual impairment including blindness (binocular or monocular)	VII Diseases of the eye and adnexa (H7_)	MR_sentinels	17	0.422148	0.243462	0.082929	20.6706	0.191522	0.600972	0.153218	0.375505	0.689014	FALSE
Val	Valine	Amino acids	Q17_CONGEN_MALFO_GREAT_ARTERIES	Congenital malformations of great arteries	XVII Congenital malformations, deformations and chromosomal abnormalities (Q17)	MR_sentinels	76	0.495339	0.285689	0.0829459	54.0646	0.967471	0.600972	0.794591	0.483694	0.104677	FALSE
Pyruvate	Pyruvate	Glycolysis related metabolites	E4_PRECOXCENTPUB	Precocious central puberty	IV Endocrine, nutritional and metabolic diseases (E4_)	MR_sentinels	48	0.898665	0.518386	0.0829924	35.0211	0.901324	0.600972	0.939127	0.844691	0.272001	FALSE
Ile	Isoleucine	Amino acids	H7_LENSDISLOCATIO	Dislocation of lens	VII Diseases of the eye and adnexa (H7_)	MR_specificNMR_specificPhenome	11	1.40753	0.811832	0.0829587	9.30489	0.503434	0.600972	0.0445784	1.24829	0.972292	FALSE
Acetate	Acetate	Ketone bodies	CHRONNAS	Crohn's disease NAS	Gastrointestinal endpoints	MR_sentinels	16	-0.777354	0.448489	0.0830469	26.1981	0.0359908	0.600978	-1.29594	1.06624	0.244302	FALSE
Acetate	Acetate	Ketone bodies	Q17_ASD	Atrial septal defect	XVII Congenital malformations, deformations and chromosomal abnormalities (Q17)	MR_leadvarsCS	21	-0.72219	0.416648	0.0830366	22.4404	0.317101	0.600978	-0.0342572	0.728885	0.963004	FALSE
bOHbutyrate	3-Hydroxybutyrate	Ketone bodies	G6_MIGRAINE_WITH_AURA_TRIPTAN	Migraine with aura and triptan purchases	VI Diseases of the nervous system (G6_)	MR_leadvarsCS	32	-0.252181	0.145484	0.0830262	33.6874	0.338664	0.600978	-0.306984	0.314645	0.337039	FALSE
ApoB	Apolipoprotein B	Apolipoproteins	M13_DORSALGIANAS	Other/unspecified dorsalgia	XIII Diseases of the musculoskeletal system and connective tissue (M13_)	MR_leadvarsCS	66	-0.0817703	0.047173	0.0830226	90.519	0.0199395	0.600978	-0.0674098	0.067341	0.320586	FALSE
Phe	Phenylalanine	Amino acids	AB1_DERMATOPHYTOSIS	Dermatophytosis	I Certain infectious and parasitic diseases (AB1_)	MR_sentinels	17	0.269493	0.155461	0.0830056	16.416	0.424323	0.600978	0.118978	0.24168	0.629636	FALSE
Gly	Glycine	Amino acids	ULCEROTH	Other ulcerative colitis	Gastrointestinal endpoints	MR_specificNMR_specificPhenome	32	0.358956	0.207093	0.0830407	26.3502	0.704381	0.600978	0.616221	0.272995	0.0314303	FALSE
Ile	Isoleucine	Amino acids	M13_REACTARTH	Reactive arthropathies	XIII Diseases of the musculoskeletal system and connective tissue (M13_)	MR_sentinels	28	0.436069	0.251637	0.0831077	37.11	0.0930318	0.601353	0.259637	0.504289	0.611003	FALSE
Creatinine	Creatinine	Fluid balance	C3_NSCLC_SQUAM_EXALLC	Non-small cell lung cancer, squamous (controls excluding all cancers)	II Neoplasms, from cancer register (ICD-O-3)	MR_specificNMR_specificPhenome	135	0.362741	0.209342	0.0831365	149.73	0.167027	0.601496	0.523638	0.552987	0.345393	FALSE
Leu	Leucine	Amino acids	ASTHMA_ALLERG	Asthma and allergy	Asthma and related endpoints	MR_sentinels	42	0.249671	0.144095	0.0831518	48.0573	0.208582	0.601542	0.22562	0.263216	0.396458	FALSE
Acetoacetate	Acetoacetate	Ketone bodies	N14_ENDOMETRIOSIS_UTERUS	Adenomyosis (Endometriosis of uterus)	XIV Diseases of the genitourinary system (N14_)	MR_sentinels	13	-0.488339	0.281859	0.0831734	14.1298	0.292499	0.601584	-0.58701	0.596642	0.346332	FALSE
Leu	Leucine	Amino acids	K11_OTHDIG	Other diseases of the digestive system	XI Diseases of the digestive system (K11_)	MR_specificNMR	12	-0.214162	0.123611	0.0831756	7.41937	0.764177	0.601584	-0.124113	0.151027	0.430353	FALSE
Ile	Isoleucine	Amino acids	K11_EMBED_TEETH	Embedded teeth, including avohilmo	XI Diseases of the digestive system (K11_)	MR_specificNMR_specificPhenome	11	0.580684	0.335176	0.0831891	11.6408	0.309818	0.601617	1.23449	0.479516	0.0299685	FALSE
Creatinine	Creatinine	Fluid balance	ST19_TOXIC_EFFECT_ETHAN	Toxic effect of ethanol	Alcohol related diseases	MR_specificNMR	179	0.318172	0.183672	0.0832223	187.141	0.304454	0.601793	0.682994	0.450693	0.131447	FALSE
GlycA	Glycoprotein Acetyls	Inflammation	RX_N05C	Use of hypnotics and sedatives	V Mental and behavioural disorders (F5_)	MR_sentinels	137	-0.0425341	0.0245563	0.0832552	228.608	1.14276e-06	0.60195	-0.0300705	0.0369142	0.416733	FALSE
Acetone	Acetone	Ketone bodies	K11_HYPO_ONLY	Tooth agenesis EXCLUDE clefts and syndromes	XI Diseases of the digestive system (K11_)	MR_sentinels	22	0.680887	0.393107	0.0832621	22.9501	0.346644	0.60195	1.6211	0.683244	0.0278008	FALSE
Citrate	Citrate	Glycolysis related metabolites	L12_XEROSCUT	Xerosis cutis	XII Diseases of the skin and subcutaneous tissue (L12_)	MR_leadvarsCS	109	-0.441213	0.254765	0.0833014	86.5791	0.935826	0.601986	-0.763821	0.400694	0.0593014	FALSE
Acetate	Acetate	Ketone bodies	COPD_EARLY	Early onset COPD	COPD and related endpoints	MR_leadvarsCS	21	-0.332154	0.19179	0.0832987	29.612	0.0763892	0.601986	-0.74833	0.32689	0.0336865	FALSE
Val	Valine	Amino acids	N14_PROSTHYPERPLA	Hyperplasia of prostate	XIV Diseases of the genitourinary system (N14_)	MR_sentinels	72	0.110292	0.0636801	0.0832791	115.957	0.00060595	0.601986	0.0279602	0.107237	0.795064	FALSE
GlycA	Glycoprotein Acetyls	Inflammation	G6_MITOCMY	Mitochondrial myopathy	VI Diseases of the nervous system (G6_)	MR_leadvarsCS	196	0.675012	0.389767	0.083303	192.746	0.532201	0.601986	0.710704	0.598412	0.236424	FALSE
Gly	Glycine	Amino acids	H7_APHAKIA	Aphakia	VII Diseases of the eye and adnexa (H7_)	MR_specificNMR	42	-0.613228	0.354112	0.0833207	43.2384	0.375922	0.602002	-0.614108	0.486705	0.214341	FALSE
Creatinine	Creatinine	Fluid balance	THROMBOCYTAEMIA	Essential (haemorrhagic) thrombocythaemia	Other, not yet classified endpoints (same as #MISC)	MR_sentinels	178	-0.333036	0.192315	0.0833231	201.483	0.100148	0.602002	-0.499692	0.448568	0.266811	FALSE
Creatinine	Creatinine	Fluid balance	H7_CONVERGINSUFF	Convergence insufficiency and excess	VII Diseases of the eye and adnexa (H7_)	MR_specificNMR_specificPhenome	135	-0.768824	0.444054	0.0833848	164.891	0.036023	0.602019	-0.74473	1.17304	0.526602	FALSE
Pyruvate	Pyruvate	Glycolysis related metabolites	G6_MERALGIA	Meralgia paraesthetica	VI Diseases of the nervous system (G6_)	MR_specificNMR_specificPhenome	23	-0.717757	0.414694	0.0834851	18.9363	0.649261	0.602019	-0.842658	0.710112	0.248615	FALSE
Acetate	Acetate	Ketone bodies	L12_OTHERCONTACT	Other contact dermatitis	XII Diseases of the skin and subcutaneous tissue (L12_)	MR_sentinels	16	-0.557308	0.321974	0.0834683	17.3681	0.297342	0.602019	-0.786684	0.770599	0.324632	FALSE
Ile	Isoleucine	Amino acids	I9_SAHANEUR	Aneurysms, operations, SAH	IX Diseases of the circulatory system (I9_)	MR_sentinels	29	-0.418593	0.241781	0.0833999	65.0208	8.95363e-05	0.602019	-0.0861448	0.482098	0.859517	FALSE
Tyr	Tyrosine	Amino acids	E4_PCOS	Polycystic ovarian syndrome	IV Endocrine, nutritional and metabolic diseases (E4_)	MR_specificNMR_specificPhenome	19	-0.381539	0.220349	0.0833585	24.5866	0.136734	0.602019	-0.456826	0.28805	0.131181	FALSE
Acetate	Acetate	Ketone bodies	ST19_FRACT_RIBS_STERNUM_THORACIC_SPINE	Fracture of rib(s), sternum and thoracic spine	XIX Injury, poisoning and certain other consequences of external causes (ST19_)	MR_leadvarsCS	21	-0.286253	0.165393	0.0834969	30.2108	0.0665096	0.602019	-0.585205	0.287518	0.0560047	FALSE
bOHbutyrate	3-Hydroxybutyrate	Ketone bodies	M13_SCIATICA	Sciatica+with lumbago	XIII Diseases of the musculoskeletal system and connective tissue (M13_)	MR_leadvarsCS	32	-0.154276	0.0891143	0.0834128	47.3354	0.0304407	0.602019	-0.156019	0.192738	0.42461	FALSE
ApoB	Apolipoprotein B	Apolipoproteins	J10_ACUTELOWERNAS	Unspecified acute lower respiratory infection	X Diseases of the respiratory system (J10_)	MR_leadvarsCS	67	-0.117838	0.0680857	0.0834994	66.1542	0.471514	0.602019	-0.155094	0.0971087	0.115089	FALSE
Creatinine	Creatinine	Fluid balance	K11_PARODON_PERIAPIC_CHRONIC	Chronic periapical parodontitis	XI Diseases of the digestive system (K11_)	MR_leadvarsCS	253	-0.106783	0.0616711	0.0833653	215.057	0.95577	0.602019	-0.0208911	0.141705	0.882914	FALSE
Citrate	Citrate	Glycolysis related metabolites	M13_SHOULDER	Shoulder lesions	XIII Diseases of the musculoskeletal system and connective tissue (M13_)	MR_specificNMR_specificPhenome	33	-0.0956585	0.0552681	0.0834858	59.9638	0.00196613	0.602019	-0.0511818	0.0775516	0.514146	FALSE
GlycA	Glycoprotein Acetyls	Inflammation	ST19_FRACT_FEMUR	Fracture of femur	XIX Injury, poisoning and certain other consequences of external causes (ST19_)	MR_sentinels	137	-0.0907366	0.05243	0.0835187	177.651	0.00950826	0.602019	-0.0912679	0.0785677	0.247429	FALSE
His	Histidine	Amino acids	M13_LOWBACKPAIN	Low back pain	XIII Diseases of the musculoskeletal system and connective tissue (M13_)	MR_leadvarsCS	64	-0.0863634	0.0499037	0.0835228	87.5909	0.0219691	0.602019	-0.102817	0.0888117	0.25143	FALSE
Gln	Glutamine	Amino acids	I9_TIA	Transient ischemic attack	IX Diseases of the circulatory system (I9_)	MR_sentinels	125	0.0535245	0.0309212	0.0834526	129.844	0.341782	0.602019	0.0232436	0.0435261	0.594295	FALSE
Acetoacetate	Acetoacetate	Ketone bodies	SLEEP	Sleep disorders (combined)	Neurological endpoints	MR_sentinels	14	0.165559	0.0956167	0.0833647	18.6016	0.135984	0.602019	0.329721	0.191845	0.111338	FALSE
bOHbutyrate	3-Hydroxybutyrate	Ketone bodies	N14_ABNORMALBLEED	Other abnormal uterine and vaginal bleeding	XIV Diseases of the genitourinary system (N14_)	MR_sentinels	22	0.201172	0.116212	0.083437	9.52033	0.984493	0.602019	0.368253	0.235082	0.132921	FALSE
Val	Valine	Amino acids	K11_ABRASION	Abrasion of teeth	XI Diseases of the digestive system (K11_)	MR_specificNMR	24	0.288038	0.166398	0.0834484	13.7403	0.934068	0.602019	0.431222	0.277759	0.134811	FALSE
Gln	Glutamine	Amino acids	M13_SPONDYLOPATHYNAS	Other specified/unspecified spondylopathies	XIII Diseases of the musculoskeletal system and connective tissue (M13_)	MR_sentinels	125	0.289514	0.167248	0.0834441	155.001	0.0309897	0.602019	0.242398	0.236347	0.307092	FALSE
Pyruvate	Pyruvate	Glycolysis related metabolites	G6_POLYOTHUNS	Other and unspecified polyneuropathies, also in other diseases	VI Diseases of the nervous system (G6_)	MR_specificNMR_specificPhenome	23	0.290579	0.167902	0.0835146	12.5375	0.945263	0.602019	0.0188465	0.288167	0.948473	FALSE
Albumin	Albumin	Fluid balance	I9_ARTOTH	Other diseases of arteries and capillaries	IX Diseases of the circulatory system (I9_)	MR_specificNMR	56	0.365128	0.210899	0.0834001	54.4569	0.495325	0.602019	0.221214	0.44871	0.624012	FALSE
Phe	Phenylalanine	Amino acids	H7_BLINDANDVISIMPAIRMENT	Visual impairment including blindness (binocular or monocular)	VII Diseases of the eye and adnexa (H7_)	MR_leadvarsCS	20	0.37431	0.216253	0.083472	21.9424	0.287133	0.602019	0.123294	0.315992	0.700981	FALSE
Ile	Isoleucine	Amino acids	JUVEN_ARTHR	Juvenile arthritis (FINNGEN)	Rheuma endpoints	MR_specificNMR	12	0.711985	0.411362	0.0834879	8.51918	0.666179	0.602019	1.10746	0.614256	0.101565	FALSE
His	Histidine	Amino acids	D3_ACQHAEMOLYTICANAEMIA	Acquired haemolytic anaemia	III Diseases of the blood and blood-forming organs and certain disorders involving the immune mechanism (D3_)	MR_specificNMR_specificPhenome	14	1.09046	0.630021	0.0834815	7.28636	0.886797	0.602019	1.50473	1.22707	0.243615	FALSE
His	Histidine	Amino acids	ARTHRO_SPEC	Other specific arthropathies	Rheuma endpoints	MR_specificNMR	15	-1.06104	0.613252	0.0835962	6.19224	0.961411	0.602095	-1.0398	1.15864	0.385807	FALSE
LDL_C	LDL Cholesterol	Cholesterol	I9_NONISCHCARDMYOP_STRICT	Nonischemic cardiomyopathy	IX Diseases of the circulatory system (I9_)	MR_leadvarsCS	65	-0.220003	0.127139	0.0835557	84.3425	0.0451229	0.602095	-0.169627	0.169652	0.321208	FALSE
Tyr	Tyrosine	Amino acids	J10_ASTHMA_MAIN_EXMORE	Asthma (only as main-diagnosis) (more control exclusions)	X Diseases of the respiratory system (J10_)	MR_specificNMR_specificPhenome	18	0.0757455	0.0437732	0.0835572	15.2529	0.577274	0.602095	0.119539	0.0564315	0.050153	FALSE
Citrate	Citrate	Glycolysis related metabolites	C3_THYROID_GLAND_EXALLC	Malignant neoplasm of thyroid gland (controls excluding all cancers)	II Neoplasms, from cancer register (ICD-O-3)	MR_sentinels	86	0.246116	0.142246	0.0835913	82.8768	0.544964	0.602095	0.128089	0.278402	0.646643	FALSE
Glucose	Glucose	Glycolysis related metabolites	G6_DISSOTH	Other acute disseminated demyelination	VI Diseases of the nervous system (G6_)	MR_sentinels	65	0.821601	0.474843	0.0835842	83.7057	0.0497682	0.602095	1.3692	0.887249	0.127791	FALSE
Acetate	Acetate	Ketone bodies	C3_MULT_MYELOMA_EXALLC	Multiple myeloma (controls excluding all cancers)	II Neoplasms, from cancer register (ICD-O-3)	MR_leadvarsCS	21	0.877021	0.506856	0.0835739	15.8208	0.727678	0.602095	2.26705	0.897875	0.0206266	FALSE
Leu	Leucine	Amino acids	I9_AORTDIS	Dissection of aorta	IX Diseases of the circulatory system (I9_)	MR_specificNMR	12	0.930663	0.537856	0.0835728	12.0996	0.356203	0.602095	0.269726	0.624619	0.675031	FALSE
His	Histidine	Amino acids	M13_ARTHROSIS_KNEE	Gonarthrosis	XIII Diseases of the musculoskeletal system and connective tissue (M13_)	MR_sentinels	47	-0.107227	0.0619763	0.0836063	95.8324	2.31517e-05	0.602104	-0.230233	0.104791	0.0332052	FALSE
Albumin	Albumin	Fluid balance	ULCERPROCT	Ulcerative proctitis	Gastrointestinal endpoints	MR_specificNMR	56	-0.458027	0.264779	0.0836578	58.5507	0.346492	0.602108	-0.915006	0.561534	0.109033	FALSE
Lactate	Lactate	Glycolysis related metabolites	C3_CORPUS_UTERI_EXALLC	Malignant neoplasm of corpus uteri (controls excluding all cancers)	II Neoplasms, from cancer register (ICD-O-3)	MR_leadvarsCS	41	-0.37601	0.217368	0.0836607	36.3005	0.637538	0.602108	-1.00384	0.535094	0.0681533	FALSE
Ala	Alanine	Amino acids	VD_SC	Vascular dementia (subcortical)	Neurological endpoints	MR_sentinels	115	-0.332923	0.192473	0.0836825	92.111	0.934417	0.602108	-0.0172276	0.377549	0.963686	FALSE
Glucose	Glucose	Glycolysis related metabolites	N14_MALEGEN	Diseases of male genital organs	XIV Diseases of the genitourinary system (N14_)	MR_sentinels	63	-0.0660941	0.0382057	0.0836383	55.241	0.715686	0.602108	-0.0315259	0.0713164	0.660011	FALSE
Ala	Alanine	Amino acids	K11_PARODON_OPER	Parodontitis or operation codes	XI Diseases of the digestive system (K11_)	MR_sentinels	115	0.0582745	0.0336896	0.0836749	151.275	0.0111686	0.602108	0.115535	0.0659668	0.0825887	FALSE
Tyr	Tyrosine	Amino acids	H7_HETEROPHORIA	Heterophoria	VII Diseases of the eye and adnexa (H7_)	MR_specificNMR_specificPhenome	19	0.266252	0.153918	0.0836597	18.3396	0.433501	0.602108	0.154699	0.197784	0.444879	FALSE
Creatinine	Creatinine	Fluid balance	G6_CLUSTHEADACHE_STRICT_INCLAVO	Cluster headache, strict, including avohilmo	VI Diseases of the nervous system (G6_)	MR_sentinels	178	0.280744	0.16231	0.0836881	199.875	0.114663	0.602108	0.42009	0.380155	0.270646	FALSE
Acetone	Acetone	Ketone bodies	CD2_BENIGN_MOUTH_NOS	Benign neoplasm: Other and unspecified parts of mouth	II Neoplasms from hospital discharges (CD2_)	MR_leadvarsCS	29	0.640306	0.370168	0.0836706	28.2229	0.452682	0.602108	1.23923	0.658405	0.0706322	FALSE
Ala	Alanine	Amino acids	I9_STR_EMBOLIC	Embolic stroke	IX Diseases of the circulatory system (I9_)	MR_specificNMR_specificPhenome	35	0.683467	0.395153	0.0836966	47.3753	0.0634552	0.602108	0.967622	0.856629	0.266802	FALSE
bOHbutyrate	3-Hydroxybutyrate	Ketone bodies	L12_PEMPHIGOID_NAS	Other and unspecified pemphigoid	XII Diseases of the skin and subcutaneous tissue (L12_)	MR_leadvarsCS	32	1.20352	0.695722	0.0836504	20.8515	0.915774	0.602108	0.118055	1.4836	0.937105	FALSE
His	Histidine	Amino acids	M13_CALCIFICTEND	Calcific tendinitis of shoulder	XIII Diseases of the musculoskeletal system and connective tissue (M13_)	MR_specificNMR	15	-0.638912	0.369454	0.0837479	11.8016	0.622235	0.602412	-0.806161	0.698107	0.268966	FALSE
Ala	Alanine	Amino acids	E4_GRAVES_STRICT	Graves disease, strict definition	IV Endocrine, nutritional and metabolic diseases (E4_)	MR_specificNMR	42	0.381331	0.220525	0.0837737	35.938	0.694739	0.602533	0.623665	0.474217	0.195951	FALSE
Gln	Glutamine	Amino acids	C3_MELANOMA_SKIN_EXALLC	Malignant melanoma of skin (controls excluding all cancers)	II Neoplasms, from cancer register (ICD-O-3)	MR_sentinels	125	-0.131871	0.0762737	0.0838235	152.501	0.0419214	0.602764	-0.136966	0.107865	0.206557	FALSE
Ile	Isoleucine	Amino acids	CD2_BENIGN_BREAST	Benign neoplasm of breast	II Neoplasms from hospital discharges (CD2_)	MR_specificNMR	12	0.466047	0.26956	0.0838238	5.26045	0.9179	0.602764	0.289306	0.403639	0.489934	FALSE
GlycA	Glycoprotein Acetyls	Inflammation	N14_OTHNONINFCERVIX	Other noninflammatory disorders of cervix uteri	XIV Diseases of the genitourinary system (N14_)	MR_specificNMR_specificPhenome	21	-0.90241	0.521992	0.083848	9.02303	0.982639	0.602856	-1.72272	1.43444	0.244523	FALSE
Citrate	Citrate	Glycolysis related metabolites	K11_CD_STRICT2	Crohn disease (strict definition, require KELA, min 2 HDR)	XI Diseases of the digestive system (K11_)	MR_specificNMR_specificPhenome	33	0.301494	0.1744	0.0838545	36.0597	0.284313	0.602856	0.595298	0.235319	0.0167131	FALSE
LDL_C	LDL Cholesterol	Cholesterol	L12_HAIRLOSSSCAR	Cicatricial alopecia [scarring hair loss]	XII Diseases of the skin and subcutaneous tissue (L12_)	MR_sentinels	50	-0.633075	0.36624	0.0838838	36.3433	0.909866	0.602974	-0.706669	0.484519	0.151217	FALSE
Ile	Isoleucine	Amino acids	M13_FIBROMYALGIA	Fibromyalgia	XIII Diseases of the musculoskeletal system and connective tissue (M13_)	MR_leadvarsCS	39	0.330544	0.191231	0.0838979	41.2317	0.331156	0.602974	0.50241	0.333629	0.140585	FALSE
LDL_C	LDL Cholesterol	Cholesterol	N14_ISOLPROTEINURIA	Isolated proteinuria with specified morphological lesion	XIV Diseases of the genitourinary system (N14_)	MR_leadvarsCS	65	0.454605	0.263004	0.0838962	54.5385	0.794387	0.602974	0.219098	0.350289	0.533916	FALSE
Acetoacetate	Acetoacetate	Ketone bodies	N14_NEUROMUSCDYSBLADD	Neuromuscular dysfunction of bladder	XIV Diseases of the genitourinary system (N14_)	MR_leadvarsCS	19	-0.495018	0.28641	0.083925	13.506	0.760682	0.603034	-0.070496	0.544465	0.898499	FALSE
Gly	Glycine	Amino acids	N14_ENDOMETRIOSIS_ASRM_STAGE3_4	Endometriosis ASRM stages 3,4	XIV Diseases of the genitourinary system (N14_)	MR_specificNMR_specificPhenome	30	-0.218208	0.126255	0.0839332	45.9585	0.0236889	0.603034	-0.166724	0.169135	0.3327	FALSE
Creatinine	Creatinine	Fluid balance	L12_VITILIGO	Vitiligo	XII Diseases of the skin and subcutaneous tissue (L12_)	MR_specificNMR	179	0.664739	0.38461	0.0839267	192.57	0.215582	0.603034	0.494796	0.945755	0.601506	FALSE
His	Histidine	Amino acids	L12_EPIDERMTHICKNAS	Other and unspecified epidermal thickening	XII Diseases of the skin and subcutaneous tissue (L12_)	MR_specificNMR_specificPhenome	14	-1.00386	0.58102	0.0840318	8.81482	0.786781	0.603139	-0.306955	1.1318	0.790839	FALSE
Leu	Leucine	Amino acids	K11_UC_STRICT_PSC	Ulcerative colitis (strict) with PSC	Gastrointestinal endpoints	MR_leadvarsCS	56	-0.929676	0.538024	0.0839979	58.3229	0.354213	0.603139	-0.951045	0.867505	0.277813	FALSE
Ala	Alanine	Amino acids	H8_EXT_NONINF	Acute otitis externa, noninfective	VIII Diseases of the ear and mastoid process (H8_)	MR_leadvarsCS	165	-0.388113	0.224604	0.0839907	159.739	0.579442	0.603139	-0.112717	0.42441	0.790895	FALSE
His	Histidine	Amino acids	NECROVASC_FG	Other necrotizing vasculopathies (FG)	Rheuma endpoints	MR_leadvarsCS	66	-0.302512	0.175093	0.0840376	66.315	0.431333	0.603139	-0.236736	0.31221	0.451079	FALSE
Creatinine	Creatinine	Fluid balance	J10_LOWERINF	Other acute lower respiratory infections	X Diseases of the respiratory system (J10_)	MR_sentinels	178	0.0729461	0.0422203	0.0840329	200.254	0.111101	0.603139	0.0326423	0.0985753	0.740932	FALSE
Ala	Alanine	Amino acids	N14_CHRONKIDNEYDIS	Chronic kidney disease	XIV Diseases of the genitourinary system (N14_)	MR_leadvarsCS	165	0.106873	0.0618421	0.0839593	256.907	4.75433e-06	0.603139	0.160636	0.116783	0.170862	FALSE
Creatinine	Creatinine	Fluid balance	Q17_OTHER_CONGEN_MALFO_FACE_NECK	Other congenital malformations of face and neck	XVII Congenital malformations, deformations and chromosomal abnormalities (Q17)	MR_specificNMR	179	0.375626	0.217363	0.0839685	164.015	0.766066	0.603139	1.21421	0.532827	0.0238723	FALSE
Creatinine	Creatinine	Fluid balance	K11_IBD_STRICT_PSC	IBD (strict) with PSC	Gastrointestinal endpoints	MR_specificNMR_specificPhenome	135	0.797371	0.461443	0.0839888	127.581	0.63969	0.603139	1.08307	1.20619	0.370848	FALSE
Ile	Isoleucine	Amino acids	K11_TOXLIV	Toxic liver disease	XI Diseases of the digestive system (K11_)	MR_leadvarsCS	38	0.819486	0.474294	0.0840241	30.5278	0.765026	0.603139	0.255359	0.820586	0.75745	FALSE
Acetoacetate	Acetoacetate	Ketone bodies	Q17_CONGEN_MALFO_PULMONARY_TRICU_VALVES	Congenital malformations of pulmonary and tricuspid valves	XVII Congenital malformations, deformations and chromosomal abnormalities (Q17)	MR_sentinels	14	2.08669	1.20772	0.0840248	14.6639	0.328804	0.603139	1.0188	2.49443	0.690154	FALSE
Tyr	Tyrosine	Amino acids	MACULAR_CYST	Macular cyst	VII Diseases of the eye and adnexa (H7_)	MR_specificNMR_specificPhenome	19	0.538259	0.311587	0.0840825	11.9402	0.850307	0.603396	0.48579	0.398219	0.239154	FALSE
Glucose	Glucose	Glycolysis related metabolites	AB1_SEXUAL_TRANSMISSION_NOS	Other predominantly sexually transmitted diseases, not elsewhere classified	I Certain infectious and parasitic diseases (AB1_)	MR_specificNMR_specificPhenome	18	-0.432358	0.250299	0.0841026	11.2198	0.844909	0.603417	-0.188305	0.599206	0.757386	FALSE
Lactate	Lactate	Glycolysis related metabolites	M13_PSORIARTH	Psoriatic arthropathies	XIII Diseases of the musculoskeletal system and connective tissue (M13_)	MR_leadvarsCS	42	0.414915	0.240203	0.0841039	76.3724	0.000661684	0.603417	1.75939	0.545324	0.00250208	FALSE
Phe	Phenylalanine	Amino acids	E4_OVARFAIL	Primary ovarian failure	IV Endocrine, nutritional and metabolic diseases (E4_)	MR_leadvarsCS	20	0.679868	0.3936	0.0841124	15.1895	0.710482	0.603417	0.37339	0.577986	0.526419	FALSE
Gln	Glutamine	Amino acids	F5_SOLVENT	Mental and behavioural disorders due to use of volatile solvents	V Mental and behavioural disorders (F5_)	MR_specificNMR	56	-2.24719	1.30122	0.0841697	44.5472	0.84211	0.603471	-7.06656	3.55015	0.0516077	FALSE
His	Histidine	Amino acids	D3_COAGDEFNAS	Other and unspecified coagulation defects	III Diseases of the blood and blood-forming organs and certain disorders involving the immune mechanism (D3_)	MR_sentinels	47	-0.417355	0.241676	0.0841828	56.8081	0.131933	0.603471	-0.440183	0.41698	0.296764	FALSE
Creatinine	Creatinine	Fluid balance	F5_SCHIZOAFF	Schizoaffective disorder	V Mental and behavioural disorders (F5_)	MR_specificNMR_specificPhenome	135	-0.349325	0.202279	0.0841782	118.597	0.825984	0.603471	-0.680863	0.527527	0.199057	FALSE
Pyruvate	Pyruvate	Glycolysis related metabolites	I9_ARTOTH	Other diseases of arteries and capillaries	IX Diseases of the circulatory system (I9_)	MR_specificNMR	31	-0.28862	0.16713	0.0841828	28.1558	0.562182	0.603471	-0.0905774	0.254525	0.724515	FALSE
Creatinine	Creatinine	Fluid balance	L12_PSORIASIS	Psoriasis	XII Diseases of the skin and subcutaneous tissue (L12_)	MR_specificNMR_specificPhenome	135	-0.148854	0.086186	0.0841443	160.523	0.0588793	0.603471	-0.333562	0.225807	0.141985	FALSE
Citrate	Citrate	Glycolysis related metabolites	J10_PERITONSABSC	Peritonsillar abscess	X Diseases of the respiratory system (J10_)	MR_specificNMR_specificPhenome	33	0.146212	0.0846583	0.0841517	34.9701	0.328815	0.603471	0.112823	0.119741	0.353364	FALSE
GlycA	Glycoprotein Acetyls	Inflammation	H8_EUSTSALP	Eustachian salpingitis and obstruction	VIII Diseases of the ear and mastoid process (H8_)	MR_specificNMR	41	0.56104	0.324845	0.0841495	55.9574	0.0481875	0.603471	1.07046	1.10044	0.33667	FALSE
Gly	Glycine	Amino acids	AB1_OTHER_MYCOBAC	Infection due to other mycobacteria	I Certain infectious and parasitic diseases (AB1_)	MR_sentinels	99	0.201712	0.116815	0.084209	86.7996	0.783658	0.603594	0.110456	0.129766	0.396757	FALSE
Pyruvate	Pyruvate	Glycolysis related metabolites	ST19_FRACT_LOWER_LEG_INCLU_ANKLE	Fracture of lower leg, including ankle	XIX Injury, poisoning and certain other consequences of external causes (ST19_)	MR_specificNMR	31	-0.106192	0.0614998	0.0842199	21.2406	0.880215	0.6036	-0.051846	0.0937079	0.584317	FALSE
ApoB	Apolipoprotein B	Apolipoproteins	CD2_BENIGN_RECTUM	Benign neoplasm: Rectum	II Neoplasms from hospital discharges (CD2_)	MR_sentinels	50	0.12934	0.0749075	0.0842279	40.4343	0.8032	0.6036	0.000974418	0.105044	0.992637	FALSE
Tyr	Tyrosine	Amino acids	ST19_TOXIC_EFFECT_ETHAN	Toxic effect of ethanol	Alcohol related diseases	MR_sentinels	78	0.259687	0.150404	0.0842398	65.6136	0.819293	0.603621	0.474092	0.233001	0.0453671	FALSE
Ile	Isoleucine	Amino acids	CD2_BENIGN_MOUTH_NOS	Benign neoplasm: Other and unspecified parts of mouth	II Neoplasms from hospital discharges (CD2_)	MR_specificNMR	12	0.902872	0.522951	0.0842585	10.6325	0.474548	0.603691	1.51564	0.783131	0.0817064	FALSE
Acetate	Acetate	Ketone bodies	J10_PULMEOS	Pulmonary eosinophilia, not elsewhere classified	X Diseases of the respiratory system (J10_)	MR_sentinels	16	-1.46741	0.85016	0.0843405	8.64348	0.895409	0.60382	-2.08651	1.97685	0.309085	FALSE
Acetate	Acetate	Ketone bodies	DERMATOPOLY_FG	Dermatopolymyositis (FG)	Rheuma endpoints	MR_sentinels	15	-1.34298	0.778439	0.0844883	10.7122	0.708486	0.60382	-1.83206	1.79971	0.327262	FALSE
LDL_C	LDL Cholesterol	Cholesterol	CD2_BENIGN_MELANOCYTIC_EAR	Melanocytic naevi of ear and external auricular canal	II Neoplasms from hospital discharges (CD2_)	MR_sentinels	50	-0.709218	0.411094	0.084492	44.6022	0.651863	0.60382	-0.674574	0.542976	0.220138	FALSE
GlycA	Glycoprotein Acetyls	Inflammation	E4_IRON_MET	Disorders of iron metabolism	IV Endocrine, nutritional and metabolic diseases (E4_)	MR_leadvarsCS	196	-0.366454	0.212359	0.0844132	206.131	0.27865	0.60382	-0.821217	0.31802	0.0105516	FALSE
Lactate	Lactate	Glycolysis related metabolites	O15_ANTEPART_HAEM_NAS	Antepartum haemorrhage, not elsewhere classified	XV Pregnancy, childbirth and the puerperium (O15_)	MR_sentinels	39	-0.338279	0.196093	0.0845105	38.3989	0.45141	0.60382	-0.433178	0.501548	0.393326	FALSE
Ile	Isoleucine	Amino acids	N14_GLOMER_NEPHRITIS	Glomerulonephritis	XIV Diseases of the genitourinary system (N14_)	MR_leadvarsCS	39	-0.295401	0.171237	0.0845099	29.2489	0.84497	0.60382	-0.570249	0.294527	0.0605162	FALSE
Acetate	Acetate	Ketone bodies	AB1_OTHER_SEPSIS	Other septicaemia	I Certain infectious and parasitic diseases (AB1_)	MR_sentinels	16	-0.237633	0.137729	0.0844619	12.6402	0.630067	0.60382	-0.174584	0.318952	0.592746	FALSE
LDL_C	LDL Cholesterol	Cholesterol	CD2_BENIGN_LIPO_SKIN_TRUNK	Benign lipomatous neoplasm of skin and subcutaneous tissue of trunk	II Neoplasms from hospital discharges (CD2_)	MR_sentinels	50	-0.187246	0.108515	0.0844323	85.9219	0.000873129	0.60382	-0.162707	0.145027	0.267482	FALSE
His	Histidine	Amino acids	K11_HERNIA	Hernia	XI Diseases of the digestive system (K11_)	MR_specificNMR_specificPhenome	14	-0.147624	0.0855271	0.0843386	16.9359	0.202249	0.60382	-0.159321	0.173464	0.376465	FALSE
GlycA	Glycoprotein Acetyls	Inflammation	ABDOM_HERNIA	Hernia of abdominal wall	XI Diseases of the digestive system (K11_)	MR_sentinels	137	0.0750791	0.0435197	0.0844959	216.437	1.38566e-05	0.60382	0.120117	0.0653725	0.0683468	FALSE
Tyr	Tyrosine	Amino acids	J10_ASTHMA_EXMORE	Asthma (more control exclusions)	X Diseases of the respiratory system (J10_)	MR_specificNMR_specificPhenome	19	0.0766104	0.0443971	0.0844244	22.2688	0.220269	0.60382	0.136344	0.053597	0.0209721	FALSE
Ile	Isoleucine	Amino acids	H8_OTHEREAR	Other disorders of ear	VIII Diseases of the ear and mastoid process (H8_)	MR_sentinels	28	0.119551	0.0692956	0.0844868	38.3664	0.0722512	0.60382	0.227907	0.138539	0.111991	FALSE
Creatinine	Creatinine	Fluid balance	U22_COVID19_SUSPECTED	Covid-19 suspected case	XXII Codes for special purposes (U22_)	MR_leadvarsCS	253	0.13305	0.077124	0.0845028	247.36	0.570728	0.60382	0.299356	0.17761	0.09314	FALSE
Ile	Isoleucine	Amino acids	G6_OTHNEU	Other neurological diseases	VI Diseases of the nervous system (G6_)	MR_sentinels	29	0.140329	0.0813147	0.0843921	36.2799	0.135607	0.60382	0.150682	0.163788	0.36573	FALSE
Albumin	Albumin	Fluid balance	F5_DEMENTIA	Dementia	V Mental and behavioural disorders (F5_)	MR_specificNMR	56	0.168941	0.0978792	0.0843446	60.2328	0.292168	0.60382	0.0319632	0.208218	0.87857	FALSE
Gly	Glycine	Amino acids	N14_VULVAL_HSIL	HSIL lesion of the vulva	XIV Diseases of the genitourinary system (N14_)	MR_sentinels	99	0.198356	0.114976	0.0844916	93.6487	0.605538	0.60382	0.201934	0.127698	0.117056	FALSE
Albumin	Albumin	Fluid balance	N14_PROSTAOTH	Other disorders of prostate	XIV Diseases of the genitourinary system (N14_)	MR_sentinels	93	0.327443	0.1898	0.0844909	73.0365	0.927511	0.60382	0.241252	0.297928	0.420187	FALSE
Ala	Alanine	Amino acids	F5_SUBSNOALCO	Substance use, excluding alcohol	V Mental and behavioural disorders (F5_)	MR_specificNMR_specificPhenome	35	0.330777	0.191612	0.0842952	50.327	0.0352938	0.60382	0.474729	0.41603	0.262045	FALSE
Gly	Glycine	Amino acids	H7_PARASTRA4	Fourth [trochlear] nerve palsy	VII Diseases of the eye and adnexa (H7_)	MR_leadvarsCS	124	0.341743	0.19805	0.0844303	125.281	0.425839	0.60382	0.160765	0.302096	0.595579	FALSE
Phe	Phenylalanine	Amino acids	H7_EYEADNEXOTH	Other specified and unspecified disorders of eye and adnexa	VII Diseases of the eye and adnexa (H7_)	MR_sentinels	17	0.50846	0.29468	0.0844435	16.7006	0.405221	0.60382	0.176588	0.454329	0.702975	FALSE
Acetone	Acetone	Ketone bodies	M13_OSTEOMYELITIS	Osteomyelitis	XIII Diseases of the musculoskeletal system and connective tissue (M13_)	MR_sentinels	22	0.510834	0.295959	0.0843417	19.466	0.555275	0.60382	0.468134	0.534534	0.391546	FALSE
Gly	Glycine	Amino acids	H7_HEREDRETINADYST	Hereditary retinal dystrophy	VII Diseases of the eye and adnexa (H7_)	MR_specificNMR	42	0.648466	0.375818	0.0844407	36.2864	0.679928	0.60382	0.123458	0.50981	0.809889	FALSE
Acetone	Acetone	Ketone bodies	PSORI_STRICT	Psoriasis (vulgaris), strict definition	XII Diseases of the skin and subcutaneous tissue (L12_)	MR_sentinels	22	0.843491	0.488931	0.0844959	26.0849	0.203229	0.60382	1.36616	0.896118	0.143033	FALSE
Glucose	Glucose	Glycolysis related metabolites	PNEUMO_SEPTHICHE	Pneumococcal septicemia	Asthma and related endpoints	MR_specificNMR_specificPhenome	18	1.12733	0.653345	0.0844409	12.5696	0.764491	0.60382	0.435594	1.55894	0.783505	FALSE
Phe	Phenylalanine	Amino acids	K11_HYPOPLASIA_ENAMEL	Hypoplasia of dental enamel	XI Diseases of the digestive system (K11_)	MR_sentinels	17	1.21676	0.705273	0.0844844	16.2259	0.437309	0.60382	0.742349	1.1111	0.514205	FALSE
Ile	Isoleucine	Amino acids	Q17_OTHER_CONGEN_MALFO_EAR	Other congenital malformations of ear	XVII Congenital malformations, deformations and chromosomal abnormalities (Q17)	MR_specificNMR	12	1.44531	0.837641	0.084446	10.3865	0.495993	0.60382	2.13683	1.25846	0.12036	FALSE
Val	Valine	Amino acids	IPF	Idiopathic pulmonary fibrosis	Interstitial lung disease endpoints	MR_leadvarsCS	105	-0.333565	0.193394	0.0845639	152.726	0.00132806	0.603859	-0.111239	0.376095	0.767998	FALSE
Acetate	Acetate	Ketone bodies	D3_ANAEMIA_IRONDEF_NAS	Other and unspecified iron deficiency	III Diseases of the blood and blood-forming organs and certain disorders involving the immune mechanism (D3_)	MR_leadvarsCS	21	-0.241248	0.139864	0.0845501	24.3561	0.227183	0.603859	-0.0185502	0.246002	0.94068	FALSE
Acetate	Acetate	Ketone bodies	G6_EPIPAROX	Episodal and paroxysmal disorders	VI Diseases of the nervous system (G6_)	MR_leadvarsCS	21	-0.121977	0.0707208	0.0845697	41.5122	0.0031999	0.603859	-0.0290925	0.125334	0.818927	FALSE
His	Histidine	Amino acids	D3_ANAEMIANAS	Other and unspecified anaemias	III Diseases of the blood and blood-forming organs and certain disorders involving the immune mechanism (D3_)	MR_leadvarsCS	66	0.117556	0.0681548	0.0845554	80.3904	0.0945257	0.603859	0.1918	0.121364	0.118953	FALSE
Ile	Isoleucine	Amino acids	CD2_BENIGN_BREAST	Benign neoplasm of breast	II Neoplasms from hospital discharges (CD2_)	MR_specificNMR_specificPhenome	11	0.471184	0.273187	0.08457	5.24704	0.874076	0.603859	0.237536	0.419422	0.585005	FALSE
Ile	Isoleucine	Amino acids	K11_ASYMMETRY_JAW	Asymmetry of jaw	XI Diseases of the digestive system (K11_)	MR_specificNMR_specificPhenome	11	1.37969	0.799919	0.0845659	10.2243	0.421041	0.603859	2.85398	1.21709	0.043667	FALSE
GlycA	Glycoprotein Acetyls	Inflammation	Q17_OTHER_CHROMOSOME_ABNORMALITI_NOT_ELSEW_CLASSIFIED	Other chromosome abnormalities, not elsewhere classified	XVII Congenital malformations, deformations and chromosomal abnormalities (Q17)	MR_specificNMR	41	-2.45205	1.42176	0.084589	46.8657	0.211498	0.603931	-6.56064	4.72676	0.173022	FALSE
bOHbutyrate	3-Hydroxybutyrate	Ketone bodies	D3_ANAEMIA_IRONDEF	Iron deficiency anaemia	III Diseases of the blood and blood-forming organs and certain disorders involving the immune mechanism (D3_)	MR_sentinels	23	-0.173613	0.100681	0.0846377	27.016	0.21062	0.603957	-0.146008	0.204883	0.483912	FALSE
Gln	Glutamine	Amino acids	G6_EPLEPSY	Epilepsy	VI Diseases of the nervous system (G6_)	MR_specificNMR_specificPhenome	51	0.190868	0.110679	0.0846154	43.828	0.718083	0.603957	0.255678	0.288772	0.380267	FALSE
Pyruvate	Pyruvate	Glycolysis related metabolites	ABDOM_HERNIA	Hernia of abdominal wall	XI Diseases of the digestive system (K11_)	MR_specificNMR_specificPhenome	23	0.19248	0.11162	0.0846318	26.4617	0.232389	0.603957	0.0748134	0.193408	0.702784	FALSE
Albumin	Albumin	Fluid balance	Z21_PROBL_RELATED_MEDICAL_FACILITI_OTH_HEALTH_CARE	Problems related to medical facilities and other health care	XXI Factors influencing health status and contact with health services (Z21_)	MR_leadvarsCS	149	0.206731	0.119882	0.0846249	112.318	0.987102	0.603957	0.312613	0.189451	0.101057	FALSE
Leu	Leucine	Amino acids	E4_THYTOXGOITDIF	Thyrotoxicosis with diffuse goitre	IV Endocrine, nutritional and metabolic diseases (E4_)	MR_specificNMR	12	0.487061	0.282436	0.0846184	15.791	0.149067	0.603957	0.689297	0.345003	0.07364	FALSE
Leu	Leucine	Amino acids	Q17_CONGEN_MALFO_GREAT_ARTERIES	Congenital malformations of great arteries	XVII Congenital malformations, deformations and chromosomal abnormalities (Q17)	MR_sentinels	43	0.660404	0.383008	0.0846617	37.8026	0.655698	0.604064	1.11144	0.692142	0.115993	FALSE
Glucose	Glucose	Glycolysis related metabolites	ST19_FRACT_FOREA	Fracture of forearm	XIX Injury, poisoning and certain other consequences of external causes (ST19_)	MR_sentinels	64	-0.111949	0.0649294	0.0846777	111.272	0.000170051	0.604093	-0.0722781	0.121794	0.555043	FALSE
Tyr	Tyrosine	Amino acids	AB1_GASTROENTERITIS_NOS	Diarrhoea and gastroenteritis of presumed infectious origin	I Certain infectious and parasitic diseases (AB1_)	MR_sentinels	78	0.0678419	0.0393484	0.0846837	119.889	0.00127437	0.604093	0.0676969	0.0612569	0.272589	FALSE
Tyr	Tyrosine	Amino acids	E4_PARATHYRO	Disorders of parathyroid gland	IV Endocrine, nutritional and metabolic diseases (E4_)	MR_leadvarsCS	96	0.116036	0.0673083	0.0847164	105.902	0.208831	0.604262	0.332083	0.102097	0.00158877	FALSE
Leu	Leucine	Amino acids	K11_IBD_STRICT_PSC	IBD (strict) with PSC	Gastrointestinal endpoints	MR_leadvarsCS	56	-0.849938	0.493083	0.0847584	60.6344	0.27995	0.604381	-1.02241	0.793316	0.202967	FALSE
Acetone	Acetone	Ketone bodies	CD2_BENIGN_COLON_NOS	Benign neoplasm: Colon, unspecified	II Neoplasms from hospital discharges (CD2_)	MR_leadvarsCS	28	0.302766	0.175648	0.0847602	45.8741	0.0131255	0.604381	0.623661	0.311973	0.0561531	FALSE
Tyr	Tyrosine	Amino acids	Q17_OTHER_CONGEN_MALFO	Other congenital malformations	XVII Congenital malformations, deformations and chromosomal abnormalities (Q17)	MR_specificNMR_specificPhenome	19	0.30478	0.176808	0.0847464	25.9502	0.100902	0.604381	0.357124	0.231529	0.141372	FALSE
bOHbutyrate	3-Hydroxybutyrate	Ketone bodies	AB1_RUBELLA	Rubella [German measles]	I Certain infectious and parasitic diseases (AB1_)	MR_leadvarsCS	32	0.604662	0.350803	0.0847705	39.3292	0.144876	0.604391	0.283832	0.754391	0.709386	FALSE
His	Histidine	Amino acids	F5_PSYCHDEV	Disorders of psychological development	V Mental and behavioural disorders (F5_)	MR_specificNMR_specificPhenome	14	-0.437937	0.254084	0.0847809	10.1627	0.680579	0.604401	-0.0225693	0.49494	0.964379	FALSE
Glucose	Glucose	Glycolysis related metabolites	O15_MATERN_CARE	Maternal care related to the fetus and amniotic cavity and possible delivery problems	XV Pregnancy, childbirth and the puerperium (O15_)	MR_specificNMR	32	0.151277	0.0877738	0.0847998	38.5922	0.163957	0.604471	0.247045	0.257761	0.34551	FALSE
Leu	Leucine	Amino acids	RX_CROHN_1STLINE	First line medication for Crohn's disease	Drug purchase endpoints	MR_specificNMR	12	0.121097	0.0702662	0.0848162	13.672	0.251679	0.604524	0.0961057	0.0889622	0.305375	FALSE
His	Histidine	Amino acids	L12_POLYMORPHLIGHTERUPT	Polymorphous light eruption	XII Diseases of the skin and subcutaneous tissue (L12_)	MR_sentinels	47	-0.934569	0.542411	0.0848905	44.9993	0.514117	0.604925	-1.63137	0.923353	0.0840452	FALSE
Glucose	Glucose	Glycolysis related metabolites	K11_CHOLECYST	Cholecystitis	XI Diseases of the digestive system (K11_)	MR_specificNMR_specificPhenome	18	-0.501172	0.290866	0.0848821	10.4146	0.885328	0.604925	-0.755869	0.697435	0.294523	FALSE
Val	Valine	Amino acids	O15_PRETERM	Preterm labour and delivery	XV Pregnancy, childbirth and the puerperium (O15_)	MR_specificNMR_specificPhenome	26	-0.27226	0.158039	0.0849353	22.6986	0.595155	0.60518	-0.290183	0.267662	0.289074	FALSE
Citrate	Citrate	Glycolysis related metabolites	M13_PSORIARTH	Psoriatic arthropathies	XIII Diseases of the musculoskeletal system and connective tissue (M13_)	MR_specificNMR	39	-0.236769	0.13745	0.0849637	48.2923	0.122373	0.6052	-0.0209749	0.182589	0.909165	FALSE
Gln	Glutamine	Amino acids	ALCOPANCCHRON	Alcohol-induced chronic pancreatitis	Alcohol related diseases	MR_leadvarsCS	166	-0.163052	0.094664	0.0849915	196.07	0.0495108	0.6052	-0.0090709	0.136043	0.94692	FALSE
GlycA	Glycoprotein Acetyls	Inflammation	M13_THORACISPINEPAIN	Pain in thoracic spine	XIII Diseases of the musculoskeletal system and connective tissue (M13_)	MR_leadvarsCS	194	0.0979214	0.0568459	0.0849652	184.424	0.658755	0.6052	0.110937	0.0871567	0.204611	FALSE
Pyruvate	Pyruvate	Glycolysis related metabolites	E4_FLUIDELECTRO	Other disorders of fluid, electrolyte and acid-base balance	IV Endocrine, nutritional and metabolic diseases (E4_)	MR_leadvarsCS	62	0.128474	0.0745872	0.0849843	79.4258	0.0566231	0.6052	0.0776057	0.119489	0.518506	FALSE
GlycA	Glycoprotein Acetyls	Inflammation	H8_TINNITUS	Tinnitus	VIII Diseases of the ear and mastoid process (H8_)	MR_specificNMR	41	0.277407	0.161048	0.0849781	21.5162	0.99257	0.6052	0.252552	0.539245	0.642146	FALSE
Tyr	Tyrosine	Amino acids	C3_OVARY_ENDOMETROID_EXALLC	Endometroid carcinoma of ovary (controls excluding all cancers)	II Neoplasms, from cancer register (ICD-O-3)	MR_specificNMR_specificPhenome	19	0.849243	0.493064	0.0850005	15.1575	0.651128	0.6052	0.600436	0.629236	0.35334	FALSE
Ala	Alanine	Amino acids	H7_CHORHAEMORRHAGE	Choroidal haemorrhage and rupture	VII Diseases of the eye and adnexa (H7_)	MR_specificNMR_specificPhenome	35	2.49492	1.44853	0.0850012	38.7119	0.265322	0.6052	1.19269	3.14029	0.706525	FALSE
Albumin	Albumin	Fluid balance	L12_ERYTHEMANODOSUM	Erythema nodosum	XII Diseases of the skin and subcutaneous tissue (L12_)	MR_specificNMR_specificPhenome	43	-0.772409	0.44847	0.0850114	41.4299	0.495843	0.605208	-1.52412	0.942648	0.11358	FALSE
His	Histidine	Amino acids	C3_LIPOSARCOMA_EXALLC	Liposarcoma (controls excluding all cancers)	II Neoplasms, from cancer register (ICD-O-3)	MR_specificNMR_specificPhenome	14	-2.03081	1.17922	0.0850398	4.00545	0.991133	0.605283	-2.58165	2.29293	0.282215	FALSE
Citrate	Citrate	Glycolysis related metabolites	H7_VISIMPBILATERAL	Blindness or visual impairment, binocular	VII Diseases of the eye and adnexa (H7_)	MR_sentinels	86	-0.989019	0.574342	0.0850687	77.3515	0.710086	0.605283	-1.14667	1.12524	0.311107	FALSE
Acetone	Acetone	Ketone bodies	C3_HEPATOCELLU_CARC_EXALLC	Hepatocellular carcinoma (controls excluding all cancers)	II Neoplasms, from cancer register (ICD-O-3)	MR_leadvarsCS	29	-0.988092	0.573813	0.0850738	37.5807	0.106599	0.605283	-1.79026	1.02441	0.0918999	FALSE
Acetone	Acetone	Ketone bodies	G6_PLANTAR	Lesion of plantar nerve	VI Diseases of the nervous system (G6_)	MR_leadvarsCS	29	-0.461429	0.267959	0.0850672	21.064	0.822672	0.605283	-0.38044	0.477369	0.432432	FALSE
bOHbutyrate	3-Hydroxybutyrate	Ketone bodies	CD2_NONFOLLICULAR_LYMPHOMA_EXALLC	Non-follicular lymphoma (controls excluding all cancers)	II Neoplasms from hospital discharges (CD2_)	MR_sentinels	23	-0.360554	0.209385	0.0850761	18.4032	0.681833	0.605283	-0.945436	0.416516	0.0338684	FALSE
LDL_C	LDL Cholesterol	Cholesterol	I9_CONDUCTIO	Conduction disorders	IX Diseases of the circulatory system (I9_)	MR_leadvarsCS	65	-0.0927224	0.0538468	0.0850758	89.2202	0.0203452	0.605283	-0.114824	0.0719577	0.115558	FALSE
Creatinine	Creatinine	Fluid balance	H7_CHALAZION	Chalazion	VII Diseases of the eye and adnexa (H7_)	MR_sentinels	178	-0.187402	0.108841	0.0851072	229.003	0.00513628	0.60544	-0.00421206	0.254534	0.986816	FALSE
Creatinine	Creatinine	Fluid balance	MACULAR_HOLE	Macular hole	VII Diseases of the eye and adnexa (H7_)	MR_specificNMR	179	-0.311761	0.181082	0.0851328	195.722	0.172371	0.605494	-0.375152	0.445763	0.401151	FALSE
LDL_C	LDL Cholesterol	Cholesterol	H7_CONVERSTRAB	Convergent concomitant strabismus	VII Diseases of the eye and adnexa (H7_)	MR_leadvarsCS	65	0.190763	0.110801	0.0851271	67.1367	0.370104	0.605494	0.267495	0.149958	0.0792728	FALSE
bOHbutyrate	3-Hydroxybutyrate	Ketone bodies	M13_SPONTRUPTSYNOTEND	Spontaneous rupture of synovium and tendon	XIII Diseases of the musculoskeletal system and connective tissue (M13_)	MR_leadvarsCS	32	-0.343189	0.199362	0.0851718	21.88	0.886747	0.605544	-0.353713	0.423808	0.410535	FALSE
Tyr	Tyrosine	Amino acids	O15_OTHER_MATERN_DIS_ELSEWHERE	Other maternal diseases classifiable elsewhere but complicating pregnancy, childbirth and the puerperium	XV Pregnancy, childbirth and the puerperium (O15_)	MR_specificNMR_specificPhenome	19	-0.118491	0.0688299	0.0851593	16.9394	0.527275	0.605544	-0.189799	0.0878733	0.0453538	FALSE
Tyr	Tyrosine	Amino acids	M13_TIETZE	Chondrocostal junction syndrome [Tietze]	XIII Diseases of the musculoskeletal system and connective tissue (M13_)	MR_specificNMR	23	0.410555	0.238499	0.085176	16.3122	0.800093	0.605544	0.399258	0.301619	0.199828	FALSE
Acetoacetate	Acetoacetate	Ketone bodies	L12_DERMATHERP	Dermatitis herpetiformis	XII Diseases of the skin and subcutaneous tissue (L12_)	MR_leadvarsCS	19	1.14418	0.664628	0.0851551	16.3193	0.570272	0.605544	1.43057	1.2663	0.274281	FALSE
Tyr	Tyrosine	Amino acids	SLE_OTH	Other forms of systemic lupus erythematosus	Rheuma endpoints	MR_sentinels	78	-0.653097	0.379491	0.0852538	89.5521	0.155226	0.605751	-0.676723	0.58958	0.254649	FALSE
Ile	Isoleucine	Amino acids	K11_CD_STRICT2	Crohn disease (strict definition, require KELA, min 2 HDR)	XI Diseases of the digestive system (K11_)	MR_specificNMR	12	-0.646528	0.375745	0.0853133	11.1037	0.434614	0.605751	-0.406212	0.581041	0.50042	FALSE
bOHbutyrate	3-Hydroxybutyrate	Ketone bodies	F5_SEDAHYP	Mental and behavioural disorders due to sedatives or hypnotics	V Mental and behavioural disorders (F5_)	MR_sentinels	23	-0.46449	0.269938	0.0853003	28.4704	0.160612	0.605751	-0.0352634	0.539897	0.948541	FALSE
Gly	Glycine	Amino acids	H8_OTOSCLE	Otosclerosis	VIII Diseases of the ear and mastoid process (H8_)	MR_specificNMR_specificPhenome	32	-0.325524	0.189179	0.0853021	32.8809	0.37502	0.605751	-0.217072	0.25206	0.395964	FALSE
Leu	Leucine	Amino acids	I9_K_CARDIAC	Death due to cardiac causes	IX Diseases of the circulatory system (I9_)	MR_sentinels	43	-0.155365	0.0902851	0.0852824	67.9681	0.00679929	0.605751	-0.210774	0.164635	0.207654	FALSE
Glucose	Glucose	Glycolysis related metabolites	M13_OTHERJOINT	Other joint disorders	XIII Diseases of the musculoskeletal system and connective tissue (M13_)	MR_specificNMR	32	-0.117816	0.0684627	0.0852732	43.9586	0.0615187	0.605751	-0.254735	0.199035	0.210408	FALSE
ApoB	Apolipoprotein B	Apolipoproteins	AUD_SWEDISH	Alcohol use disorder, Swedish definition	Alcohol related diseases	MR_sentinels	50	-0.0946165	0.0549765	0.0852444	105.752	4.75644e-06	0.605751	-0.00902656	0.0761196	0.9061	FALSE
Creatinine	Creatinine	Fluid balance	N14_URETHRAOTH	Other disorders of urethra and urinary system	XIV Diseases of the genitourinary system (N14_)	MR_specificNMR	179	-0.0721533	0.0419229	0.0852334	230.083	0.00517389	0.605751	-0.0929643	0.102762	0.366878	FALSE
Ile	Isoleucine	Amino acids	L12_DISORDSKINAPPENDIX	Disorders of skin appendages	XII Diseases of the skin and subcutaneous tissue (L12_)	MR_sentinels	29	0.161586	0.093885	0.0852322	32.3878	0.259017	0.605751	0.177663	0.189238	0.35614	FALSE
Tyr	Tyrosine	Amino acids	G6_MIGRAINE_NO_AURA_TRIPTAN	Migraine without aura and triptan purchases	VI Diseases of the nervous system (G6_)	MR_specificNMR	23	0.199912	0.116182	0.085308	28.0554	0.173853	0.605751	0.273597	0.14813	0.078886	FALSE
Citrate	Citrate	Glycolysis related metabolites	CD2_NONFOLLICULAR_LYMPHOMA_EXALLC	Non-follicular lymphoma (controls excluding all cancers)	II Neoplasms from hospital discharges (CD2_)	MR_specificNMR_specificPhenome	33	0.237611	0.138087	0.0852992	31.7518	0.479106	0.605751	0.461138	0.192568	0.0228665	FALSE
His	Histidine	Amino acids	L12_DECUBITANSULCERANDPRESSURE	Decubitus ulcer and pressure area	XII Diseases of the skin and subcutaneous tissue (L12_)	MR_sentinels	47	0.343951	0.199849	0.0852414	45.3383	0.499865	0.605751	0.783661	0.342082	0.0267083	FALSE
Gln	Glutamine	Amino acids	ALCOHOLACUTE10	Acute alcohol intoxication	Alcohol related diseases	MR_specificNMR	56	-0.259793	0.151003	0.085351	64.1496	0.186464	0.605954	-0.193328	0.414608	0.642882	FALSE
Ile	Isoleucine	Amino acids	INV_VENT	Invasive ventilation	Comorbidities of COPD	MR_sentinels	29	-0.452239	0.26289	0.0853856	30.4356	0.342704	0.606135	-0.32625	0.528082	0.541883	FALSE
Val	Valine	Amino acids	L12_PSORIASIS	Psoriasis	XII Diseases of the skin and subcutaneous tissue (L12_)	MR_leadvarsCS	105	0.154027	0.0895482	0.0854248	154.653	0.000940704	0.606222	0.110151	0.173759	0.52753	FALSE
Acetone	Acetone	Ketone bodies	M13_PATELLAOTH	Other disorders of patella	XIII Diseases of the musculoskeletal system and connective tissue (M13_)	MR_leadvarsCS	29	0.242337	0.140888	0.085419	26.5106	0.545001	0.606222	0.234481	0.250859	0.358222	FALSE
